## Supplementary Tables for "Sex-stratified and interaction multi-omics analysis of DNA methylation and gene expression in asthma": Table_Supplementary Table S2h.csv (part 4 of 31)

Table S2h. Sex-interaction trans-expression quantitative trait methylation (trans-eQTM) associations identified in participants with asthma
cg01915688_IGHV3-53	1.33E-06	1.29E-05	-0.92252969	0.92252969	trans
cg22121946_ZNF734P	1.33E-06	1.29E-05	-0.7935965	0.7935965	trans
cg27251155_HOXA11	1.33E-06	1.29E-05	-0.792348632	0.792348632	trans
cg18830282_HNRNPA1P60	1.33E-06	1.29E-05	-0.793315544	0.793315544	trans
cg16062368_CACNG5	1.33E-06	1.29E-05	-0.936907982	0.936907982	trans
cg23664533_RNA5SP80	1.33E-06	1.29E-05	0.811270926	0.811270926	trans
cg04783966_POLR3KP1	1.33E-06	1.29E-05	2.464936557	2.464936557	trans
cg00739004_ACTBP8	1.33E-06	1.29E-05	-1.189607463	1.189607463	trans
cg23422587_PTF1A	1.33E-06	1.29E-05	0.89020342	0.89020342	trans
cg15412826_GCNT1P5	1.33E-06	1.29E-05	-0.903678123	0.903678123	trans
cg27064927_MIR199A2	1.33E-06	1.29E-05	-1.047023556	1.047023556	trans
cg10039163_RN7SL606P	1.33E-06	1.29E-05	-0.833174334	0.833174334	trans
cg18057692_SNORA32	1.33E-06	1.29E-05	-0.824378811	0.824378811	trans
cg27619481_RN7SL97P	1.33E-06	1.29E-05	0.766126797	0.766126797	trans
cg20896351_IGLV3-21	1.33E-06	1.29E-05	-0.856371741	0.856371741	trans
cg24588582_PUDPP3	1.33E-06	1.29E-05	-0.925529556	0.925529556	trans
cg13556387_HMGN2P18	1.33E-06	1.29E-05	-0.753278108	0.753278108	trans
cg13556387_RNU6-961P	1.33E-06	1.29E-05	-0.753278108	0.753278108	trans
cg13556387_RNU6-235P	1.33E-06	1.29E-05	-0.753278108	0.753278108	trans
cg13556387_MIR489	1.33E-06	1.29E-05	-0.753278108	0.753278108	trans
cg13556387_RNASE9	1.33E-06	1.29E-05	-0.753278108	0.753278108	trans
cg13556387_LINC01718	1.33E-06	1.29E-05	-0.753278108	0.753278108	trans
cg10284638_RNU6-1074P	1.33E-06	1.29E-05	-0.824559548	0.824559548	trans
cg24949324_PTH1R	1.33E-06	1.29E-05	0.779483003	0.779483003	trans
cg20491223_TRAV3	1.33E-06	1.29E-05	-0.800000085	0.800000085	trans
cg05154833_LCN10	1.33E-06	1.29E-05	-0.745596355	0.745596355	trans
cg06752779_SDAD1P4	1.33E-06	1.29E-05	-0.859706368	0.859706368	trans
cg05368609_MMP20	1.34E-06	1.29E-05	-0.895472446	0.895472446	trans
cg05703749_OR8J3	1.34E-06	1.29E-05	0.816147816	0.816147816	trans
cg03560018_DDX18P6	1.34E-06	1.29E-05	-0.766805047	0.766805047	trans
cg02856402_EHHADH-AS1	1.34E-06	1.29E-05	-0.740562606	0.740562606	trans
cg02856402_RN7SL50P	1.34E-06	1.29E-05	-0.740562606	0.740562606	trans
cg19299096_OR52L1	1.34E-06	1.29E-05	-2.465390361	2.465390361	trans
cg21463709_KRASP1	1.34E-06	1.29E-05	0.778120637	0.778120637	trans
cg04337937_MATN3	1.34E-06	1.29E-05	0.731567301	0.731567301	trans
cg09817248_POLR3KP1	1.34E-06	1.29E-05	2.784447372	2.784447372	trans
cg03603331_LINC02418	1.34E-06	1.29E-05	-0.800963499	0.800963499	trans
cg00070370_IGKV3D-11	1.34E-06	1.29E-05	-0.801072775	0.801072775	trans
cg08509907_VN1R40P	1.34E-06	1.29E-05	-0.840793761	0.840793761	trans
cg04072177_HMGB3P13	1.34E-06	1.29E-05	-0.995284062	0.995284062	trans
cg20695805_CYP2C9	1.34E-06	1.29E-05	0.77621097	0.77621097	trans
cg16271481_RPL32P12	1.34E-06	1.29E-05	-1.195065748	1.195065748	trans
cg10548700_LINC00200	1.34E-06	1.29E-05	-0.74537745	0.74537745	trans
cg04343263_DEFB4B	1.34E-06	1.29E-05	-1.002710282	1.002710282	trans
cg24312537_RPS15P9	1.34E-06	1.29E-05	-0.76866682	0.76866682	trans
cg08118417_OR52B5P	1.34E-06	1.29E-05	0.843006621	0.843006621	trans
cg13106133_RN7SKP184	1.34E-06	1.29E-05	0.93199151	0.93199151	trans
cg16399648_NIFKP9	1.34E-06	1.29E-05	0.530936426	0.530936426	trans
cg16399648_OR51A6P	1.34E-06	1.29E-05	0.530936426	0.530936426	trans
cg16399648_RNA5SP447	1.34E-06	1.29E-05	0.530936426	0.530936426	trans
cg14054162_MIR607	1.34E-06	1.29E-05	-0.871725792	0.871725792	trans
cg05103573_MIR758	1.34E-06	1.29E-05	-0.926901526	0.926901526	trans
cg05841486_RNU4-66P	1.34E-06	1.29E-05	-0.801418708	0.801418708	trans
cg17181840_R3HDML	1.34E-06	1.29E-05	-0.910942782	0.910942782	trans
cg00413587_PRAMEF12	1.34E-06	1.29E-05	-1.134697983	1.134697983	trans
cg07131604_RN7SKP226	1.34E-06	1.29E-05	-1.321844077	1.321844077	trans
cg07131604_OR4C10P	1.34E-06	1.29E-05	-1.321844077	1.321844077	trans
cg07131604_MIR654	1.34E-06	1.29E-05	-1.321844077	1.321844077	trans
cg07131604_LINC01665	1.34E-06	1.29E-05	-1.321844077	1.321844077	trans
cg09764150_CDK15	1.34E-06	1.29E-05	0.815230735	0.815230735	trans
cg11223648_PPP1R2P5	1.34E-06	1.29E-05	-0.77906031	0.77906031	trans
cg16201078_MIR2053	1.34E-06	1.29E-05	-0.783649282	0.783649282	trans
cg24728770_UBL5P3	1.34E-06	1.29E-05	-0.765426536	0.765426536	trans
cg10377685_SNORD114-9	1.34E-06	1.29E-05	-0.787454412	0.787454412	trans
cg15411736_HSPD1P14	1.34E-06	1.29E-05	0.778437204	0.778437204	trans
cg15411736_PSMD14P1	1.34E-06	1.29E-05	0.778437204	0.778437204	trans
cg15411736_RNF10P1	1.34E-06	1.29E-05	0.778437204	0.778437204	trans
cg15411736_SERPINA13P	1.34E-06	1.29E-05	0.778437204	0.778437204	trans
cg15411736_IDI1P3	1.34E-06	1.29E-05	0.778437204	0.778437204	trans
cg15411736_MIR9-1	1.34E-06	1.29E-05	0.778437204	0.778437204	trans
cg01028000_OR51F2	1.34E-06	1.29E-05	0.905225444	0.905225444	trans
cg06032500_RNU4-50P	1.34E-06	1.29E-05	-0.871154147	0.871154147	trans
cg04751533_CPA4	1.34E-06	1.29E-05	0.68657064	0.68657064	trans
cg21298523_BPIFB6	1.34E-06	1.29E-05	0.790996368	0.790996368	trans
cg18251222_SLC6A19	1.34E-06	1.29E-05	-0.835798707	0.835798707	trans
cg15006082_SUCLA2P2	1.34E-06	1.29E-05	0.849990226	0.849990226	trans
cg27599856_RNU6-563P	1.34E-06	1.30E-05	-0.930555664	0.930555664	trans
cg05398648_HMGB1P9	1.34E-06	1.30E-05	-1.347791012	1.347791012	trans
cg14063347_HNRNPA1P60	1.34E-06	1.30E-05	-0.784694212	0.784694212	trans
cg15276594_ACTBP12	1.34E-06	1.30E-05	-0.831838886	0.831838886	trans
cg15276594_MTND5P18	1.34E-06	1.30E-05	-0.831838886	0.831838886	trans
cg15276594_RN7SL868P	1.34E-06	1.30E-05	-0.831838886	0.831838886	trans
cg15276594_MTND1P2	1.34E-06	1.30E-05	-0.831838886	0.831838886	trans
cg15276594_H3P29	1.34E-06	1.30E-05	-0.831838886	0.831838886	trans
cg21077610_LINC01076	1.34E-06	1.30E-05	0.848234202	0.848234202	trans
cg26598859_DNAJC17P1	1.34E-06	1.30E-05	-1.529464851	1.529464851	trans
cg02303400_LINC01280	1.34E-06	1.30E-05	-0.771097858	0.771097858	trans
cg10946263_MIR548A2	1.34E-06	1.30E-05	-1.105025127	1.105025127	trans
cg10946263_DEFB125	1.34E-06	1.30E-05	-1.105025127	1.105025127	trans
cg10411959_ZIC5	1.34E-06	1.30E-05	-0.849000504	0.849000504	trans
cg04308687_OR52B5P	1.34E-06	1.30E-05	0.838088398	0.838088398	trans
cg17830140_OR4X2	1.34E-06	1.30E-05	0.785934012	0.785934012	trans
cg27093605_MIR2053	1.34E-06	1.30E-05	-0.783002149	0.783002149	trans
cg08744069_LINC01760	1.34E-06	1.30E-05	-0.896925473	0.896925473	trans
cg03378057_MRPS18BP1	1.34E-06	1.30E-05	0.959859079	0.959859079	trans
cg19703425_DNAJC19P1	1.34E-06	1.30E-05	-1.205109975	1.205109975	trans
cg10499042_MTRF1LP2	1.34E-06	1.30E-05	-0.958505064	0.958505064	trans
cg18387478_ACTBP12	1.34E-06	1.30E-05	0.744322545	0.744322545	trans
cg18387478_MTND5P18	1.34E-06	1.30E-05	0.744322545	0.744322545	trans
cg18387478_RN7SL868P	1.34E-06	1.30E-05	0.744322545	0.744322545	trans
cg18387478_MTND1P2	1.34E-06	1.30E-05	0.744322545	0.744322545	trans
cg18387478_H3P29	1.34E-06	1.30E-05	0.744322545	0.744322545	trans
cg00587861_MTCO3P12	1.34E-06	1.30E-05	0.604835887	0.604835887	trans
cg10039163_RN7SL809P	1.34E-06	1.30E-05	-0.851093148	0.851093148	trans
cg05703749_OR8B8	1.34E-06	1.30E-05	0.815777105	0.815777105	trans
cg02778086_RFX6	1.35E-06	1.30E-05	-0.811465754	0.811465754	trans
cg13715631_RNU1-44P	1.35E-06	1.30E-05	0.790158573	0.790158573	trans
cg07123865_LINC01874	1.35E-06	1.30E-05	0.808917071	0.808917071	trans
cg07123865_RNA5SP89	1.35E-06	1.30E-05	0.808917071	0.808917071	trans
cg07123865_SNORD32B	1.35E-06	1.30E-05	0.808917071	0.808917071	trans
cg10861390_ACTBP12	1.35E-06	1.30E-05	0.739343327	0.739343327	trans
cg10861390_MTND5P18	1.35E-06	1.30E-05	0.739343327	0.739343327	trans
cg10861390_RN7SL868P	1.35E-06	1.30E-05	0.739343327	0.739343327	trans
cg10861390_MTND1P2	1.35E-06	1.30E-05	0.739343327	0.739343327	trans
cg10861390_H3P29	1.35E-06	1.30E-05	0.739343327	0.739343327	trans
cg22668384_OR52B5P	1.35E-06	1.30E-05	0.858536205	0.858536205	trans
cg06779317_PTGS2	1.35E-06	1.30E-05	1.05035899	1.05035899	trans
cg06752779_NIPA2P5	1.35E-06	1.30E-05	-0.817501428	0.817501428	trans
cg02340312_C4orf51	1.35E-06	1.30E-05	-0.849840446	0.849840446	trans
cg16122815_RNU2-61P	1.35E-06	1.30E-05	-0.981682904	0.981682904	trans
cg15756601_DNAJC17P1	1.35E-06	1.30E-05	-1.948088999	1.948088999	trans
cg17918676_SNORD34	1.35E-06	1.30E-05	-0.942960813	0.942960813	trans
cg11465192_RPS29P14	1.35E-06	1.30E-05	0.859992149	0.859992149	trans
cg25064854_SNORD34	1.35E-06	1.30E-05	-0.964080217	0.964080217	trans
cg20339553_TUBB8P9	1.35E-06	1.30E-05	0.810503418	0.810503418	trans
cg15232201_MIR2053	1.35E-06	1.30E-05	-0.789238102	0.789238102	trans
cg09435249_LINC00671	1.35E-06	1.30E-05	0.77597315	0.77597315	trans
cg24836826_PRR20E	1.35E-06	1.30E-05	-1.053378191	1.053378191	trans
cg04738355_RPS29P2	1.35E-06	1.30E-05	-0.88576826	0.88576826	trans
cg25710745_RNU6-263P	1.35E-06	1.30E-05	-2.259937795	2.259937795	trans
cg08268925_NDUFAB1P1	1.35E-06	1.30E-05	-0.819204061	0.819204061	trans
cg27619481_NAT8L	1.35E-06	1.30E-05	-0.780471591	0.780471591	trans
cg25037011_SEPTIN14P12	1.35E-06	1.30E-05	-0.848917472	0.848917472	trans
cg08481336_LINC01874	1.35E-06	1.30E-05	0.795690996	0.795690996	trans
cg08481336_RNA5SP89	1.35E-06	1.30E-05	0.795690996	0.795690996	trans
cg08481336_SNORD32B	1.35E-06	1.30E-05	0.795690996	0.795690996	trans
cg03859614_PRB3	1.35E-06	1.30E-05	-0.870355008	0.870355008	trans
cg05334062_FEZF2	1.35E-06	1.30E-05	-1.392415612	1.392415612	trans
cg05154833_GAPT	1.35E-06	1.30E-05	-0.756366699	0.756366699	trans
cg00204065_RNU2-7P	1.35E-06	1.30E-05	0.914548911	0.914548911	trans
cg17582558_SUCLA2P2	1.35E-06	1.30E-05	0.848693805	0.848693805	trans
cg08877853_SNORD114-2	1.35E-06	1.30E-05	-0.839689331	0.839689331	trans
cg20476087_FOXB2	1.35E-06	1.30E-05	0.866999801	0.866999801	trans
cg12166447_KIR3DL3	1.35E-06	1.30E-05	0.906771544	0.906771544	trans
cg15001471_INHBE	1.35E-06	1.30E-05	-1.034737084	1.034737084	trans
cg21828663_R3HDML	1.35E-06	1.30E-05	-0.891300785	0.891300785	trans
cg27399957_TBC1D3P2	1.35E-06	1.30E-05	0.885004929	0.885004929	trans
cg21983531_LINC01874	1.35E-06	1.30E-05	0.829473889	0.829473889	trans
cg21983531_RNA5SP89	1.35E-06	1.30E-05	0.829473889	0.829473889	trans
cg21983531_SNORD32B	1.35E-06	1.30E-05	0.829473889	0.829473889	trans
cg19703425_RN7SKP76	1.35E-06	1.30E-05	-1.284362453	1.284362453	trans
cg11465192_RN7SL824P	1.35E-06	1.30E-05	0.814427988	0.814427988	trans
cg17158894_TNFSF18	1.35E-06	1.30E-05	-0.980103217	0.980103217	trans
cg08894362_GUSBP6	1.35E-06	1.30E-05	0.918098473	0.918098473	trans
cg00912942_RPS27P12	1.35E-06	1.30E-05	0.998460402	0.998460402	trans
cg05226335_CLCP1	1.35E-06	1.30E-05	0.735635955	0.735635955	trans
cg10854295_TRDJ3	1.35E-06	1.30E-05	-2.38771843	2.38771843	trans
cg20638896_PVR	1.35E-06	1.30E-05	0.864673559	0.864673559	trans
cg23073032_BRSK1	1.35E-06	1.30E-05	0.95085719	0.95085719	trans
cg06147194_TBC1D3P7	1.35E-06	1.30E-05	-0.969507033	0.969507033	trans
cg17411935_HMGB1P25	1.35E-06	1.30E-05	-0.753604887	0.753604887	trans
cg08679238_DMBT1	1.35E-06	1.30E-05	0.82090649	0.82090649	trans
cg22821472_PLA2G2A	1.35E-06	1.30E-05	-0.784632339	0.784632339	trans
cg04751533_KLK1	1.35E-06	1.30E-05	-0.77999223	0.77999223	trans
cg21668166_TRAV20	1.35E-06	1.30E-05	-0.789688665	0.789688665	trans
cg06832862_OR12D3	1.35E-06	1.31E-05	-0.777956726	0.777956726	trans
cg11086960_ANLN	1.35E-06	1.31E-05	-0.890227735	0.890227735	trans
cg11500903_PGM5P4-AS1	1.35E-06	1.31E-05	0.858084981	0.858084981	trans
cg23740067_CYP26B1	1.35E-06	1.31E-05	-0.829648385	0.829648385	trans
cg13127920_RPL21P23	1.36E-06	1.31E-05	0.736939652	0.736939652	trans
cg14286514_RPS15P9	1.36E-06	1.31E-05	0.749852791	0.749852791	trans
cg16798839_SOX10	1.36E-06	1.31E-05	-0.76665761	0.76665761	trans
cg12624031_RNU6-263P	1.36E-06	1.31E-05	-0.841211349	0.841211349	trans
cg05741563_CADM2-AS2	1.36E-06	1.31E-05	-0.90605043	0.90605043	trans
cg04006143_OR52B5P	1.36E-06	1.31E-05	0.861046043	0.861046043	trans
cg25033405_NAT16	1.36E-06	1.31E-05	-0.805310271	0.805310271	trans
cg25135012_RN7SKP27	1.36E-06	1.31E-05	-0.931332924	0.931332924	trans
cg22263704_RPL7P42	1.36E-06	1.31E-05	0.834469126	0.834469126	trans
cg00912942_PRRT2	1.36E-06	1.31E-05	1.002521236	1.002521236	trans
cg20057147_LINC00671	1.36E-06	1.31E-05	0.78477544	0.78477544	trans
cg04452523_CRYGA	1.36E-06	1.31E-05	0.737812635	0.737812635	trans
cg04452523_OR4C12	1.36E-06	1.31E-05	0.737812635	0.737812635	trans
cg00545295_OR1J4	1.36E-06	1.31E-05	0.886603822	0.886603822	trans
cg05715751_RPL21P41	1.36E-06	1.31E-05	-0.828595705	0.828595705	trans
cg12089094_RNA5SP467	1.36E-06	1.31E-05	0.941285583	0.941285583	trans
cg02736186_CCNYL2	1.36E-06	1.31E-05	-0.915521322	0.915521322	trans
cg27333297_LMX1A-AS2	1.36E-06	1.31E-05	-0.964587112	0.964587112	trans
cg26170855_LINC00525	1.36E-06	1.31E-05	-0.771623422	0.771623422	trans
cg27560391_RN7SL305P	1.36E-06	1.31E-05	-0.761376007	0.761376007	trans
cg27594583_RPL9P16	1.36E-06	1.31E-05	1.054319758	1.054319758	trans
cg02792740_CLDN12	1.36E-06	1.31E-05	0.821244834	0.821244834	trans
cg02399049_SHISA8	1.36E-06	1.31E-05	-0.834802789	0.834802789	trans
cg21234914_LINC02013	1.36E-06	1.31E-05	-0.980312869	0.980312869	trans
cg16000638_SPRR2G	1.36E-06	1.31E-05	0.736788208	0.736788208	trans
cg26890309_MIR648	1.36E-06	1.31E-05	-0.903940719	0.903940719	trans
cg07734161_SUCLA2P2	1.36E-06	1.31E-05	0.852346306	0.852346306	trans
cg18811157_TUBB6	1.36E-06	1.31E-05	0.793044478	0.793044478	trans
cg17334266_OR7E55P	1.36E-06	1.31E-05	-0.833084713	0.833084713	trans
cg05398648_TICAM1	1.36E-06	1.31E-05	-1.352184721	1.352184721	trans
cg23073032_FRMD5	1.36E-06	1.31E-05	0.929121818	0.929121818	trans
cg03958058_ABCB4	1.36E-06	1.31E-05	-0.810688647	0.810688647	trans
cg04140807_RPL7P4	1.36E-06	1.31E-05	0.799965575	0.799965575	trans
cg11110036_RDH8	1.36E-06	1.31E-05	0.747328475	0.747328475	trans
cg20936529_RPL7P27	1.36E-06	1.31E-05	-0.781228574	0.781228574	trans
cg14303122_SUCLA2P2	1.36E-06	1.31E-05	0.869072733	0.869072733	trans
cg23695794_TRBV8-2	1.36E-06	1.31E-05	-1.065189325	1.065189325	trans
cg10039163_GAPDHP52	1.36E-06	1.31E-05	-0.85565569	0.85565569	trans
cg10946263_RNA5SP299	1.36E-06	1.31E-05	-1.066066398	1.066066398	trans
cg05518022_DNAJC17P1	1.36E-06	1.31E-05	0.866044426	0.866044426	trans
cg15278957_OR5AK2	1.36E-06	1.31E-05	-0.934407004	0.934407004	trans
cg04783966_HTR5A	1.36E-06	1.31E-05	2.591510399	2.591510399	trans
cg26162637_LINC01399	1.36E-06	1.31E-05	-0.789652882	0.789652882	trans
cg23183144_RN7SL691P	1.36E-06	1.31E-05	0.755565945	0.755565945	trans
cg23183144_LINC01007	1.36E-06	1.31E-05	0.755565945	0.755565945	trans
cg23183144_GLT6D1	1.36E-06	1.31E-05	0.755565945	0.755565945	trans
cg23183144_MTND1P18	1.36E-06	1.31E-05	0.755565945	0.755565945	trans
cg23183144_FARSBP1	1.36E-06	1.31E-05	0.755565945	0.755565945	trans
cg23183144_MRPS33P4	1.36E-06	1.31E-05	0.755565945	0.755565945	trans
cg02251147_CNFN	1.36E-06	1.31E-05	0.781656762	0.781656762	trans
cg04954144_KRTAP4-11	1.36E-06	1.31E-05	0.807556515	0.807556515	trans
cg10736303_MRPS21P1	1.37E-06	1.31E-05	-0.936684946	0.936684946	trans
cg04608916_GATA5	1.37E-06	1.31E-05	-0.985265354	0.985265354	trans
cg03119028_BCAS2P3	1.37E-06	1.31E-05	0.801680848	0.801680848	trans
cg03231326_LINC01672	1.37E-06	1.31E-05	-1.394401143	1.394401143	trans
cg08740088_LINC00454	1.37E-06	1.31E-05	-0.851191422	0.851191422	trans
cg05861871_MIR655	1.37E-06	1.31E-05	-0.7789976	0.7789976	trans
cg07963816_RBPJP7	1.37E-06	1.31E-05	-0.780300981	0.780300981	trans
cg05162456_TRBV8-2	1.37E-06	1.32E-05	-0.811077813	0.811077813	trans
cg10959048_IGLC6	1.37E-06	1.32E-05	-1.035998521	1.035998521	trans
cg13375352_FAM177B	1.37E-06	1.32E-05	-0.944027177	0.944027177	trans
cg09795688_LORICRIN	1.37E-06	1.32E-05	0.87384379	0.87384379	trans
cg02476436_EEF1A1P36	1.37E-06	1.32E-05	-0.729225503	0.729225503	trans
cg00070370_IGHV1-3	1.37E-06	1.32E-05	-0.811971241	0.811971241	trans
cg06779317_MAL	1.37E-06	1.32E-05	1.046156386	1.046156386	trans
cg16810969_PDX1	1.37E-06	1.32E-05	-0.7800285	0.7800285	trans
cg04229294_HMGN2P7	1.37E-06	1.32E-05	-1.003735893	1.003735893	trans
cg12582819_TRBV22OR9-2	1.37E-06	1.32E-05	-0.811124998	0.811124998	trans
cg12582819_RNU6-271P	1.37E-06	1.32E-05	-0.811124998	0.811124998	trans
cg18180710_KRTAP15-1	1.37E-06	1.32E-05	0.879676496	0.879676496	trans
cg16512708_CALB1	1.37E-06	1.32E-05	0.791905663	0.791905663	trans
cg06230847_OR4S1	1.37E-06	1.32E-05	-0.810722953	0.810722953	trans
cg14030025_POTEB	1.37E-06	1.32E-05	-0.942812424	0.942812424	trans
cg15790457_SNORD48	1.37E-06	1.32E-05	0.800498089	0.800498089	trans
cg22263704_SYN3	1.37E-06	1.32E-05	0.765192996	0.765192996	trans
cg01028000_LINC02474	1.37E-06	1.32E-05	0.888133939	0.888133939	trans
cg06338987_RPSAP33	1.37E-06	1.32E-05	-0.847234703	0.847234703	trans
cg16975684_FCF1P10	1.37E-06	1.32E-05	-0.752281942	0.752281942	trans
cg02096001_TRIML1	1.37E-06	1.32E-05	-0.73556076	0.73556076	trans
cg27399957_SOD1P1	1.37E-06	1.32E-05	0.894577163	0.894577163	trans
cg05492735_TRBJ2-3	1.37E-06	1.32E-05	1.216154338	1.216154338	trans
cg25323530_RAX	1.37E-06	1.32E-05	-1.305193713	1.305193713	trans
cg03684644_RN7SKP93	1.37E-06	1.32E-05	0.794443278	0.794443278	trans
cg16203592_LINC01810	1.37E-06	1.32E-05	-1.003970817	1.003970817	trans
cg16203592_MTND1P29	1.37E-06	1.32E-05	-1.003970817	1.003970817	trans
cg16203592_MTND6P10	1.37E-06	1.32E-05	-1.003970817	1.003970817	trans
cg16203592_MTATP6P4	1.37E-06	1.32E-05	-1.003970817	1.003970817	trans
cg16203592_GAPDHP50	1.37E-06	1.32E-05	-1.003970817	1.003970817	trans
cg16203592_MTATP6P31	1.37E-06	1.32E-05	-1.003970817	1.003970817	trans
cg16203592_RNU6-740P	1.37E-06	1.32E-05	-1.003970817	1.003970817	trans
cg16203592_LINC02661	1.37E-06	1.32E-05	-1.003970817	1.003970817	trans
cg16203592_OR6C5P	1.37E-06	1.32E-05	-1.003970817	1.003970817	trans
cg16203592_TIMM9P3	1.37E-06	1.32E-05	-1.003970817	1.003970817	trans
cg16203592_KRTAP10-10	1.37E-06	1.32E-05	-1.003970817	1.003970817	trans
cg16203592_RNU2-54P	1.37E-06	1.32E-05	-1.003970817	1.003970817	trans
cg03513472_IGKV1-33	1.37E-06	1.32E-05	-0.725616752	0.725616752	trans
cg26790209_RPSAP7	1.37E-06	1.32E-05	-0.938624831	0.938624831	trans
cg22263704_HCN1	1.37E-06	1.32E-05	0.796226735	0.796226735	trans
cg04599643_RN7SL691P	1.37E-06	1.32E-05	0.87711865	0.87711865	trans
cg04599643_LINC01007	1.37E-06	1.32E-05	0.87711865	0.87711865	trans
cg04599643_GLT6D1	1.37E-06	1.32E-05	0.87711865	0.87711865	trans
cg04599643_MTND1P18	1.37E-06	1.32E-05	0.87711865	0.87711865	trans
cg04599643_FARSBP1	1.37E-06	1.32E-05	0.87711865	0.87711865	trans
cg04599643_MRPS33P4	1.37E-06	1.32E-05	0.87711865	0.87711865	trans
cg11662061_DEFB108F	1.37E-06	1.32E-05	0.74267973	0.74267973	trans
cg16919093_NLGN2	1.37E-06	1.32E-05	-1.055545568	1.055545568	trans
cg07474672_STK32A	1.37E-06	1.32E-05	-0.867477533	0.867477533	trans
cg09307193_KRTAP10-11	1.37E-06	1.32E-05	-0.926922046	0.926922046	trans
cg11086960_SV2C	1.37E-06	1.32E-05	-0.869434162	0.869434162	trans
cg08923376_KRTAP2-4	1.37E-06	1.32E-05	-2.574733867	2.574733867	trans
cg05013064_CHMP4AP1	1.37E-06	1.32E-05	0.766937973	0.766937973	trans
cg05013064_OR2W1	1.37E-06	1.32E-05	0.766937973	0.766937973	trans
cg05013064_KRTAP10-1	1.37E-06	1.32E-05	0.766937973	0.766937973	trans
cg07472332_LINC00973	1.37E-06	1.32E-05	-0.945663134	0.945663134	trans
cg10039163_RPS3AP29	1.37E-06	1.32E-05	-0.836691799	0.836691799	trans
cg22551062_MTND2P4	1.38E-06	1.32E-05	-0.851478193	0.851478193	trans
cg25486571_LINC01429	1.38E-06	1.32E-05	-1.020893362	1.020893362	trans
cg08818130_CLUL1	1.38E-06	1.32E-05	-1.238212712	1.238212712	trans
cg03231326_POLR3KP1	1.38E-06	1.32E-05	-1.361608136	1.361608136	trans
cg25130590_LINC01015	1.38E-06	1.32E-05	0.782692233	0.782692233	trans
cg20479210_TRAV34	1.38E-06	1.32E-05	-0.749108836	0.749108836	trans
cg01915688_OR2T5	1.38E-06	1.32E-05	-0.945576727	0.945576727	trans
cg09563600_OR5AU1	1.38E-06	1.32E-05	0.762215832	0.762215832	trans
cg06612671_RN7SKP77	1.38E-06	1.32E-05	1.011737122	1.011737122	trans
cg24856383_ESYT3	1.38E-06	1.32E-05	1.131602087	1.131602087	trans
cg13370086_ATP5F1AP8	1.38E-06	1.32E-05	-0.979260578	0.979260578	trans
cg08595278_UBTFL7	1.38E-06	1.32E-05	0.752106053	0.752106053	trans
cg05056349_FABP5P10	1.38E-06	1.32E-05	0.756071844	0.756071844	trans
cg06195376_AREG	1.38E-06	1.32E-05	-1.22604365	1.22604365	trans
cg19703425_RNU6-5P	1.38E-06	1.32E-05	-1.229407811	1.229407811	trans
cg07091544_MSX1	1.38E-06	1.32E-05	-0.786572608	0.786572608	trans
cg03033996_IGLC7	1.38E-06	1.32E-05	-0.858982383	0.858982383	trans
cg00545295_TRBV4-2	1.38E-06	1.32E-05	0.904419502	0.904419502	trans
cg13337086_RPS29P31	1.38E-06	1.32E-05	0.892973809	0.892973809	trans
cg02990361_LINC01039	1.38E-06	1.32E-05	-0.869836489	0.869836489	trans
cg21061582_MIR1237	1.38E-06	1.33E-05	-0.806073043	0.806073043	trans
cg02697258_EGFEM1P	1.38E-06	1.33E-05	-0.780834353	0.780834353	trans
cg08498272_OR5BB1P	1.38E-06	1.33E-05	0.832469657	0.832469657	trans
cg04738355_MEIOSIN	1.38E-06	1.33E-05	-0.860068447	0.860068447	trans
cg27399957_ALDH7A1P4	1.38E-06	1.33E-05	0.882561937	0.882561937	trans
cg04337937_ZFP36	1.38E-06	1.33E-05	0.755190821	0.755190821	trans
cg02855201_RPL31P13	1.38E-06	1.33E-05	-0.962096564	0.962096564	trans
cg05324349_PRSS33	1.38E-06	1.33E-05	-0.966924839	0.966924839	trans
cg19922774_GAL3ST1	1.38E-06	1.33E-05	-0.896605379	0.896605379	trans
cg10261952_MEIKIN	1.38E-06	1.33E-05	0.837979114	0.837979114	trans
cg20537554_RPS27P22	1.38E-06	1.33E-05	0.861498755	0.861498755	trans
cg23111778_RNA5SP177	1.38E-06	1.33E-05	-0.784367993	0.784367993	trans
cg00999469_UNC5A	1.38E-06	1.33E-05	-0.880086889	0.880086889	trans
cg13565400_CRB3P1	1.38E-06	1.33E-05	0.809279563	0.809279563	trans
cg09658813_CNN2P2	1.38E-06	1.33E-05	0.839623326	0.839623326	trans
cg16810969_HBE1	1.38E-06	1.33E-05	-0.790033957	0.790033957	trans
cg11937506_RN7SKP212	1.38E-06	1.33E-05	-0.8389475	0.8389475	trans
cg17334266_POSTN	1.38E-06	1.33E-05	0.82398697	0.82398697	trans
cg14484356_RNU6-939P	1.38E-06	1.33E-05	0.73452744	0.73452744	trans
cg17110599_MIR218-2	1.38E-06	1.33E-05	-0.820939769	0.820939769	trans
cg16596598_IGHM	1.38E-06	1.33E-05	-0.81142819	0.81142819	trans
cg00337181_RN7SL837P	1.38E-06	1.33E-05	0.910399123	0.910399123	trans
cg04599643_KRTAP10-6	1.39E-06	1.33E-05	-0.708558335	0.708558335	trans
cg27399957_RNU2-62P	1.39E-06	1.33E-05	0.863876687	0.863876687	trans
cg11223648_RNA5SP57	1.39E-06	1.33E-05	-0.788641516	0.788641516	trans
cg16582255_NIPA2P5	1.39E-06	1.33E-05	-0.728995556	0.728995556	trans
cg18716912_HAND2	1.39E-06	1.33E-05	-0.852195761	0.852195761	trans
cg17388638_BTBD6P1	1.39E-06	1.33E-05	-0.795123959	0.795123959	trans
cg00777702_MTCO2P34	1.39E-06	1.33E-05	0.794206563	0.794206563	trans
cg20614067_B4GALNT1	1.39E-06	1.33E-05	-0.765833404	0.765833404	trans
cg07474672_ILRUNP1	1.39E-06	1.33E-05	0.744794517	0.744794517	trans
cg08426938_RN7SL98P	1.39E-06	1.33E-05	-0.801047074	0.801047074	trans
cg16627759_RPL7AP61	1.39E-06	1.33E-05	-1.131508932	1.131508932	trans
cg01062838_ADH5P2	1.39E-06	1.33E-05	-1.080228882	1.080228882	trans
cg24597457_OR4S1	1.39E-06	1.33E-05	-0.795407895	0.795407895	trans
cg00204065_RPS20P10	1.39E-06	1.33E-05	0.931351629	0.931351629	trans
cg00557704_RPL7P5	1.39E-06	1.33E-05	-0.904121301	0.904121301	trans
cg08136432_LMOD1	1.39E-06	1.33E-05	-0.953233674	0.953233674	trans
cg22183057_RNU6-1120P	1.39E-06	1.33E-05	-0.922734681	0.922734681	trans
cg22108143_RN7SKP127	1.39E-06	1.33E-05	-1.106003988	1.106003988	trans
cg24975986_MTCO1P21	1.39E-06	1.33E-05	0.833339475	0.833339475	trans
cg11567268_RNU4-50P	1.39E-06	1.33E-05	-0.853071193	0.853071193	trans
cg13370086_GSTA4	1.39E-06	1.33E-05	-0.977378981	0.977378981	trans
cg04726019_HSP90AB7P	1.39E-06	1.33E-05	0.765836641	0.765836641	trans
cg08985142_TNR-IT1	1.39E-06	1.33E-05	-1.040528575	1.040528575	trans
cg02673703_RPL27AP5	1.39E-06	1.33E-05	-1.352333689	1.352333689	trans
cg17918184_IGF2BP1	1.39E-06	1.33E-05	-0.887138051	0.887138051	trans
cg11700584_RPL7P4	1.39E-06	1.33E-05	0.8138788	0.8138788	trans
cg18180710_RNU7-97P	1.39E-06	1.33E-05	0.867010492	0.867010492	trans
cg24730459_RPL15P20	1.39E-06	1.33E-05	-1.143516639	1.143516639	trans
cg10888461_FAM74A1	1.39E-06	1.33E-05	-0.784471039	0.784471039	trans
cg16656119_NDUFS5P2	1.39E-06	1.33E-05	0.763579801	0.763579801	trans
cg15760474_LINC02626	1.39E-06	1.33E-05	-0.831306922	0.831306922	trans
cg10386511_RN7SL420P	1.39E-06	1.33E-05	-0.859065511	0.859065511	trans
cg10386511_LINC02010	1.39E-06	1.33E-05	-0.859065511	0.859065511	trans
cg10386511_RN7SKP62	1.39E-06	1.33E-05	-0.859065511	0.859065511	trans
cg10386511_HNRNPA1P1	1.39E-06	1.33E-05	-0.859065511	0.859065511	trans
cg10386511_DNAJA1P4	1.39E-06	1.33E-05	-0.859065511	0.859065511	trans
cg10386511_NHP2P2	1.39E-06	1.33E-05	-0.859065511	0.859065511	trans
cg10386511_RPS21P8	1.39E-06	1.33E-05	-0.859065511	0.859065511	trans
cg10386511_GRPEL2P1	1.39E-06	1.33E-05	-0.859065511	0.859065511	trans
cg10386511_SNORD115-28	1.39E-06	1.33E-05	-0.859065511	0.859065511	trans
ch.15.374589R_RNU1-83P	1.39E-06	1.33E-05	0.869912414	0.869912414	trans
cg15016771_OR52B5P	1.39E-06	1.33E-05	0.89699364	0.89699364	trans
cg16863678_OR52B5P	1.39E-06	1.33E-05	0.844989586	0.844989586	trans
cg27421102_BICD1	1.39E-06	1.33E-05	0.866136378	0.866136378	trans
cg17334266_APOH	1.39E-06	1.33E-05	0.845271085	0.845271085	trans
cg20692464_MIR558	1.39E-06	1.33E-05	-1.216597447	1.216597447	trans
cg04544994_SNORD70B	1.39E-06	1.33E-05	0.832310917	0.832310917	trans
cg00357546_CABS1	1.39E-06	1.33E-05	-0.74612439	0.74612439	trans
cg17388638_MYH2	1.39E-06	1.33E-05	-0.768856903	0.768856903	trans
cg19922774_HTR5A	1.39E-06	1.33E-05	-0.891266782	0.891266782	trans
cg00859755_VN1R10P	1.39E-06	1.33E-05	0.797168282	0.797168282	trans
cg01915688_IGHV1-46	1.39E-06	1.33E-05	-0.912882726	0.912882726	trans
cg14313932_TRAV16	1.39E-06	1.33E-05	-0.782468761	0.782468761	trans
cg00625610_LINC00460	1.39E-06	1.33E-05	-1.342661873	1.342661873	trans
cg20667334_DOK5	1.39E-06	1.33E-05	0.767860716	0.767860716	trans
cg19653415_IGKV2-24	1.39E-06	1.33E-05	-0.996227777	0.996227777	trans
cg10061320_RPS23P5	1.39E-06	1.33E-05	-0.951409833	0.951409833	trans
cg03057764_OR52B5P	1.39E-06	1.33E-05	0.853487177	0.853487177	trans
cg02908282_PPIAP82	1.39E-06	1.33E-05	-1.53387855	1.53387855	trans
cg16319118_RNU6-1249P	1.39E-06	1.33E-05	0.847362881	0.847362881	trans
cg18452169_CCR12P	1.39E-06	1.33E-05	-1.1406104	1.1406104	trans
cg08433110_NT5C1A	1.39E-06	1.33E-05	0.99767849	0.99767849	trans
cg08033828_OR52B5P	1.39E-06	1.34E-05	0.840230369	0.840230369	trans
cg00935234_RNU1-52P	1.39E-06	1.34E-05	-0.831597068	0.831597068	trans
cg09563600_OR4S2	1.39E-06	1.34E-05	0.775694954	0.775694954	trans
cg18811157_RPL11P5	1.39E-06	1.34E-05	0.767312457	0.767312457	trans
cg09891645_OR52B5P	1.39E-06	1.34E-05	0.839257651	0.839257651	trans
cg02760915_C10orf120	1.39E-06	1.34E-05	0.800217312	0.800217312	trans
cg25131461_MIR128-2	1.39E-06	1.34E-05	-0.96950158	0.96950158	trans
cg16442814_ACTBP12	1.39E-06	1.34E-05	-0.813635032	0.813635032	trans
cg16442814_MTND5P18	1.39E-06	1.34E-05	-0.813635032	0.813635032	trans
cg16442814_RN7SL868P	1.39E-06	1.34E-05	-0.813635032	0.813635032	trans
cg16442814_MTND1P2	1.39E-06	1.34E-05	-0.813635032	0.813635032	trans
cg16442814_H3P29	1.39E-06	1.34E-05	-0.813635032	0.813635032	trans
cg17653352_PPIAP82	1.39E-06	1.34E-05	-0.865855232	0.865855232	trans
cg15812976_HNRNPA1P60	1.39E-06	1.34E-05	-0.817105486	0.817105486	trans
cg11960435_SCGB2A2	1.39E-06	1.34E-05	-0.82521056	0.82521056	trans
cg16888658_ABCC5	1.39E-06	1.34E-05	0.754510468	0.754510468	trans
cg11738485_POM121L3P	1.39E-06	1.34E-05	0.843924294	0.843924294	trans
cg03005781_TRIM26BP	1.39E-06	1.34E-05	-0.978487884	0.978487884	trans
cg00935234_KRTAP2-2	1.39E-06	1.34E-05	-0.819239752	0.819239752	trans
cg17106653_ANGPTL1	1.39E-06	1.34E-05	0.976400715	0.976400715	trans
cg23422587_OR5H6	1.39E-06	1.34E-05	-0.754526515	0.754526515	trans
cg23307143_SKOR2	1.39E-06	1.34E-05	-0.773496271	0.773496271	trans
cg02426343_DDC-AS1	1.40E-06	1.34E-05	-0.855792832	0.855792832	trans
cg15099537_SLAMF7	1.40E-06	1.34E-05	0.76165971	0.76165971	trans
cg03005781_NOXO1	1.40E-06	1.34E-05	-0.964793417	0.964793417	trans
cg04520897_CST2	1.40E-06	1.34E-05	1.124238661	1.124238661	trans
cg09757838_RNU6-1260P	1.40E-06	1.34E-05	0.799604792	0.799604792	trans
cg26318251_RNA5SP191	1.40E-06	1.34E-05	0.777789814	0.777789814	trans
cg11831394_RPL10P2	1.40E-06	1.34E-05	-0.812727419	0.812727419	trans
cg12836961_NOS1	1.40E-06	1.34E-05	1.043782701	1.043782701	trans
cg23820245_ACTBP12	1.40E-06	1.34E-05	0.773005894	0.773005894	trans
cg23820245_MTND5P18	1.40E-06	1.34E-05	0.773005894	0.773005894	trans
cg23820245_RN7SL868P	1.40E-06	1.34E-05	0.773005894	0.773005894	trans
cg23820245_MTND1P2	1.40E-06	1.34E-05	0.773005894	0.773005894	trans
cg23820245_H3P29	1.40E-06	1.34E-05	0.773005894	0.773005894	trans
cg20966423_GOLGA8J	1.40E-06	1.34E-05	0.986026554	0.986026554	trans
cg24171294_RPL13AP20	1.40E-06	1.34E-05	1.057278718	1.057278718	trans
cg09563600_LINC02020	1.40E-06	1.34E-05	0.776661355	0.776661355	trans
cg10959048_TNR	1.40E-06	1.34E-05	-0.991299574	0.991299574	trans
cg07472332_HOXC6	1.40E-06	1.34E-05	-0.948242594	0.948242594	trans
cg02340312_KATNBL1P3	1.40E-06	1.34E-05	-0.854445753	0.854445753	trans
cg01666490_HAO2-IT1	1.40E-06	1.34E-05	-0.897417975	0.897417975	trans
cg01666490_CYCSP53	1.40E-06	1.34E-05	-0.897417975	0.897417975	trans
cg01666490_RPL5P15	1.40E-06	1.34E-05	-0.897417975	0.897417975	trans
cg01666490_OLIG3	1.40E-06	1.34E-05	-0.897417975	0.897417975	trans
cg01666490_TRIM77	1.40E-06	1.34E-05	-0.897417975	0.897417975	trans
cg01666490_MIR184	1.40E-06	1.34E-05	-0.897417975	0.897417975	trans
cg01666490_IGLV2-33	1.40E-06	1.34E-05	-0.897417975	0.897417975	trans
cg07403525_OR52B5P	1.40E-06	1.34E-05	0.854018149	0.854018149	trans
cg00413587_MIR28	1.40E-06	1.34E-05	-1.105643645	1.105643645	trans
cg03033996_RNA5S16	1.40E-06	1.34E-05	0.767718941	0.767718941	trans
cg16754847_RN7SL797P	1.40E-06	1.34E-05	0.831334494	0.831334494	trans
cg18198306_RPL7P4	1.40E-06	1.34E-05	0.815183162	0.815183162	trans
cg16770243_SH2D7	1.40E-06	1.34E-05	0.8037228	0.8037228	trans
cg26031613_ACTN4P1	1.40E-06	1.34E-05	1.066746358	1.066746358	trans
cg02736186_EREG	1.40E-06	1.34E-05	-0.908678765	0.908678765	trans
cg13920792_KRTAP2-3	1.40E-06	1.34E-05	-0.874950052	0.874950052	trans
cg10801331_DEFA8P	1.40E-06	1.34E-05	-1.74230044	1.74230044	trans
cg18455405_RPL6P25	1.40E-06	1.34E-05	-1.780161994	1.780161994	trans
cg13920792_KLHL1	1.40E-06	1.34E-05	-0.821226588	0.821226588	trans
cg24004951_LINC01788	1.40E-06	1.34E-05	-0.989047713	0.989047713	trans
cg19880004_LINC00408	1.40E-06	1.34E-05	0.731593985	0.731593985	trans
cg27582739_SGCEP1	1.40E-06	1.34E-05	-1.025691442	1.025691442	trans
cg22613809_BHLHE22	1.40E-06	1.34E-05	-0.889368346	0.889368346	trans
cg05099145_RPL21P41	1.40E-06	1.34E-05	-0.817662847	0.817662847	trans
cg14861778_GRAMD4P2	1.40E-06	1.34E-05	-0.869990534	0.869990534	trans
cg23778363_ZNF734P	1.40E-06	1.34E-05	0.819765699	0.819765699	trans
cg19922774_RPL31P13	1.40E-06	1.34E-05	-0.897700722	0.897700722	trans
cg02840890_OR52B5P	1.40E-06	1.34E-05	0.840244656	0.840244656	trans
cg09809224_LINC02433	1.40E-06	1.34E-05	0.851892742	0.851892742	trans
cg19449260_RNA5SP194	1.40E-06	1.34E-05	0.851087914	0.851087914	trans
cg17388638_PMFBP1	1.40E-06	1.34E-05	-0.780083615	0.780083615	trans
cg03549208_OR5P1P	1.40E-06	1.35E-05	-0.799140425	0.799140425	trans
cg09211873_COPS5P1	1.40E-06	1.35E-05	-1.323289366	1.323289366	trans
cg21903920_OR8U1	1.41E-06	1.35E-05	0.763674347	0.763674347	trans
cg20638896_ALDH1A2	1.41E-06	1.35E-05	0.890390514	0.890390514	trans
cg26474203_RNA5S12	1.41E-06	1.35E-05	0.796793918	0.796793918	trans
cg04669580_LINC01304	1.41E-06	1.35E-05	-0.988496086	0.988496086	trans
cg10392209_ACTBP12	1.41E-06	1.35E-05	-0.752284504	0.752284504	trans
cg10392209_MTND5P18	1.41E-06	1.35E-05	-0.752284504	0.752284504	trans
cg10392209_RN7SL868P	1.41E-06	1.35E-05	-0.752284504	0.752284504	trans
cg10392209_MTND1P2	1.41E-06	1.35E-05	-0.752284504	0.752284504	trans
cg10392209_H3P29	1.41E-06	1.35E-05	-0.752284504	0.752284504	trans
cg10100117_ZNF729	1.41E-06	1.35E-05	-0.859163871	0.859163871	trans
cg01708411_RNU6ATAC8P	1.41E-06	1.35E-05	-0.783913634	0.783913634	trans
cg11995490_SMIM24	1.41E-06	1.35E-05	0.741197229	0.741197229	trans
cg02265810_SLC6A19	1.41E-06	1.35E-05	-1.983375161	1.983375161	trans
cg04783966_LINC01247	1.41E-06	1.35E-05	2.604423062	2.604423062	trans
cg04783966_LINC01795	1.41E-06	1.35E-05	2.604423062	2.604423062	trans
cg18811157_SLC52A3	1.41E-06	1.35E-05	0.80731723	0.80731723	trans
cg24671734_LPO	1.41E-06	1.35E-05	0.831862771	0.831862771	trans
cg18455249_RNU6-1227P	1.41E-06	1.35E-05	0.831580846	0.831580846	trans
cg03036575_GAL3ST1	1.41E-06	1.35E-05	-0.843808952	0.843808952	trans
cg21078196_HMX2	1.41E-06	1.35E-05	-0.930361139	0.930361139	trans
cg25486571_PER1	1.41E-06	1.35E-05	-1.023093234	1.023093234	trans
cg07636088_RPS23P5	1.41E-06	1.35E-05	1.074279732	1.074279732	trans
cg04518477_MIR181D	1.41E-06	1.35E-05	0.789862795	0.789862795	trans
cg10411959_PRAME	1.41E-06	1.35E-05	-0.820393155	0.820393155	trans
cg20638896_PPP1R18	1.41E-06	1.35E-05	0.874438863	0.874438863	trans
cg01802532_OR52B5P	1.41E-06	1.35E-05	0.84405583	0.84405583	trans
cg24118983_RPS29P8	1.41E-06	1.35E-05	0.801524122	0.801524122	trans
cg24118983_RNU4-11P	1.41E-06	1.35E-05	0.801524122	0.801524122	trans
cg24118983_RNU6-869P	1.41E-06	1.35E-05	0.801524122	0.801524122	trans
cg24118983_HSFY1P1	1.41E-06	1.35E-05	0.801524122	0.801524122	trans
cg26972832_RNU6-418P	1.41E-06	1.35E-05	0.816671484	0.816671484	trans
cg22183057_MROH2B	1.41E-06	1.35E-05	-0.925198177	0.925198177	trans
cg16176069_LINC02557	1.41E-06	1.35E-05	-1.723376395	1.723376395	trans
cg18022258_RNY4P30	1.41E-06	1.35E-05	0.845251184	0.845251184	trans
cg18022258_SNORD114-29	1.41E-06	1.35E-05	0.845251184	0.845251184	trans
cg18022258_RNU6-225P	1.41E-06	1.35E-05	0.845251184	0.845251184	trans
cg27513510_SNORA70C	1.41E-06	1.35E-05	-1.026286093	1.026286093	trans
cg27399957_MTND5P3	1.41E-06	1.35E-05	0.875650879	0.875650879	trans
cg12256809_PDGFB	1.41E-06	1.35E-05	-0.95760034	0.95760034	trans
cg12874961_RNU6-1071P	1.41E-06	1.35E-05	-0.959483732	0.959483732	trans
cg04452523_VDAC2P1	1.41E-06	1.35E-05	-0.882412572	0.882412572	trans
cg19455396_ACAN	1.41E-06	1.35E-05	-0.956197573	0.956197573	trans
cg09588157_GLP2R	1.41E-06	1.35E-05	-1.598182665	1.598182665	trans
cg15099537_NETO1	1.41E-06	1.35E-05	-0.776264019	0.776264019	trans
cg08701227_TBC1D28	1.41E-06	1.35E-05	-0.911268035	0.911268035	trans
cg16794862_USP17L27	1.41E-06	1.35E-05	-0.702282081	0.702282081	trans
cg01037617_MIR1207	1.41E-06	1.35E-05	0.817569138	0.817569138	trans
cg17388638_C7	1.41E-06	1.35E-05	-0.768188732	0.768188732	trans
cg05056349_MIR648	1.41E-06	1.35E-05	0.775346101	0.775346101	trans
cg06779317_OR5K3	1.41E-06	1.35E-05	1.075367592	1.075367592	trans
cg02262162_GALP	1.41E-06	1.35E-05	-0.976582424	0.976582424	trans
cg03036575_ST13P21	1.41E-06	1.35E-05	-0.838836046	0.838836046	trans
cg17096979_STEAP1B	1.41E-06	1.35E-05	-1.219204238	1.219204238	trans
cg04751533_NKX6-2	1.41E-06	1.35E-05	0.780749477	0.780749477	trans
cg10881225_OR52B5P	1.41E-06	1.35E-05	0.835057379	0.835057379	trans
cg06612671_GABRA1	1.41E-06	1.35E-05	0.963317247	0.963317247	trans
cg27599856_SPEM1	1.41E-06	1.35E-05	-0.913152876	0.913152876	trans
cg03098826_MSX1	1.41E-06	1.35E-05	-0.988131765	0.988131765	trans
cg16119907_RSAD2	1.41E-06	1.35E-05	-0.907953378	0.907953378	trans
cg24360513_BARHL2	1.41E-06	1.35E-05	-0.753115349	0.753115349	trans
cg24360513_LINC00955	1.41E-06	1.35E-05	-0.753115349	0.753115349	trans
cg24360513_TFAP2D	1.41E-06	1.35E-05	-0.753115349	0.753115349	trans
cg24360513_OR5W1P	1.41E-06	1.35E-05	-0.753115349	0.753115349	trans
cg24360513_OR10D5P	1.41E-06	1.35E-05	-0.753115349	0.753115349	trans
cg24360513_MIR379	1.41E-06	1.35E-05	-0.753115349	0.753115349	trans
cg24360513_KCNQ2-AS1	1.41E-06	1.35E-05	-0.753115349	0.753115349	trans
cg19409060_HLA-S	1.41E-06	1.35E-05	0.823504741	0.823504741	trans
cg14780957_HOXA11-AS	1.41E-06	1.35E-05	-0.866342794	0.866342794	trans
cg10548700_ICOS	1.41E-06	1.35E-05	-0.726837179	0.726837179	trans
cg13381243_SHROOM3-AS1	1.41E-06	1.35E-05	0.854453496	0.854453496	trans
cg13806489_RNA5SP224	1.41E-06	1.35E-05	0.802909409	0.802909409	trans
cg13806489_RNA5SP261	1.41E-06	1.35E-05	0.802909409	0.802909409	trans
cg13806489_RPL17P44	1.41E-06	1.35E-05	0.802909409	0.802909409	trans
cg08575693_RNA5SP124	1.42E-06	1.35E-05	0.860864965	0.860864965	trans
cg03179052_SLC15A1	1.42E-06	1.35E-05	-1.439405548	1.439405548	trans
cg08701227_HTR5A	1.42E-06	1.35E-05	-0.933440144	0.933440144	trans
cg05511613_RNU6-1135P	1.42E-06	1.35E-05	-0.937717471	0.937717471	trans
cg26305729_MIR548A2	1.42E-06	1.35E-05	-0.966678222	0.966678222	trans
cg26305729_DEFB125	1.42E-06	1.35E-05	-0.966678222	0.966678222	trans
cg06452518_RPL7P4	1.42E-06	1.35E-05	0.8081476	0.8081476	trans
cg10039163_SNORA30B	1.42E-06	1.35E-05	-0.864820624	0.864820624	trans
cg20150659_MIR548E	1.42E-06	1.35E-05	0.889842546	0.889842546	trans
cg11390628_TRIM51	1.42E-06	1.35E-05	0.82665147	0.82665147	trans
cg23291158_REG1CP	1.42E-06	1.35E-05	-0.866960506	0.866960506	trans
cg23291158_MTND5P27	1.42E-06	1.35E-05	-0.866960506	0.866960506	trans
cg23291158_SLC6A18	1.42E-06	1.35E-05	-0.866960506	0.866960506	trans
cg25033405_RNU6-1241P	1.42E-06	1.35E-05	-0.774559502	0.774559502	trans
cg02760915_MIR548H1	1.42E-06	1.35E-05	-0.752694495	0.752694495	trans
cg17830140_PPIAP60	1.42E-06	1.35E-05	0.761569914	0.761569914	trans
cg06880767_ODAM	1.42E-06	1.35E-05	-0.840381421	0.840381421	trans
cg16656119_DEFB108A	1.42E-06	1.35E-05	-0.761195769	0.761195769	trans
cg14484356_LINC00308	1.42E-06	1.35E-05	-0.774616972	0.774616972	trans
cg17388638_CCDC141	1.42E-06	1.35E-05	-0.786532776	0.786532776	trans
cg20313696_SLC22A2	1.42E-06	1.35E-05	0.786885388	0.786885388	trans
cg03573123_LINC01757	1.42E-06	1.36E-05	-0.841704943	0.841704943	trans
cg09774124_OSTN	1.42E-06	1.36E-05	-0.800120123	0.800120123	trans
cg03371439_PPIAP63	1.42E-06	1.36E-05	-0.996151719	0.996151719	trans
cg12377084_ARGLU1	1.42E-06	1.36E-05	0.956654118	0.956654118	trans
cg03734225_ZNF385D-AS2	1.42E-06	1.36E-05	-0.761415084	0.761415084	trans
cg07216948_NPM1P51	1.42E-06	1.36E-05	-0.824974499	0.824974499	trans
cg07216948_RPS4XP15	1.42E-06	1.36E-05	-0.824974499	0.824974499	trans
cg07216948_SNORD114-16	1.42E-06	1.36E-05	-0.824974499	0.824974499	trans
cg01591369_RNU6-1135P	1.42E-06	1.36E-05	-0.851962157	0.851962157	trans
cg25047485_TRAV20	1.42E-06	1.36E-05	-0.753983741	0.753983741	trans
cg26250129_OR4S1	1.42E-06	1.36E-05	-0.799491044	0.799491044	trans
cg09757838_HNRNPA1P3	1.42E-06	1.36E-05	0.802416044	0.802416044	trans
cg14030300_COX6B1P7	1.42E-06	1.36E-05	-1.296526148	1.296526148	trans
cg14030300_RNU6-827P	1.42E-06	1.36E-05	-1.296526148	1.296526148	trans
cg14030300_MTCO2P8	1.42E-06	1.36E-05	-1.296526148	1.296526148	trans
cg14030300_SNORD115-30	1.42E-06	1.36E-05	-1.296526148	1.296526148	trans
cg14030300_KRTAP4-7	1.42E-06	1.36E-05	-1.296526148	1.296526148	trans
cg06777189_IGKC	1.42E-06	1.36E-05	-0.735414535	0.735414535	trans
cg23775119_SPINK7	1.42E-06	1.36E-05	0.812518567	0.812518567	trans
cg21479603_LINC02557	1.42E-06	1.36E-05	-0.798829985	0.798829985	trans
cg03513472_SERPINA9	1.42E-06	1.36E-05	-0.731243969	0.731243969	trans
cg21061582_RPS29P9	1.42E-06	1.36E-05	0.912389165	0.912389165	trans
cg15644305_TRAV41	1.42E-06	1.36E-05	0.763587053	0.763587053	trans
cg04054096_PCDHA1	1.42E-06	1.36E-05	-0.895066102	0.895066102	trans
cg13468961_RPS15AP3	1.42E-06	1.36E-05	-0.75386778	0.75386778	trans
cg11153505_TEAD2	1.42E-06	1.36E-05	0.768057205	0.768057205	trans
cg04544994_MIR320B1	1.42E-06	1.36E-05	0.843301821	0.843301821	trans
cg20494891_OR52B5P	1.42E-06	1.36E-05	0.847265814	0.847265814	trans
cg19653415_LINC02676	1.42E-06	1.36E-05	-0.990051038	0.990051038	trans
cg13362012_ZIC5	1.42E-06	1.36E-05	-0.865859099	0.865859099	trans
cg18687588_IGHE	1.42E-06	1.36E-05	-0.794549376	0.794549376	trans
cg17723279_RNA5SP184	1.42E-06	1.36E-05	-0.788574124	0.788574124	trans
cg12664613_NPAP1P4	1.42E-06	1.36E-05	-0.818192763	0.818192763	trans
cg27141266_GOLGA8EP	1.42E-06	1.36E-05	-0.919792803	0.919792803	trans
cg24605553_ADCYAP1R1	1.42E-06	1.36E-05	0.748174973	0.748174973	trans
cg26972832_KRT82	1.42E-06	1.36E-05	-0.765458117	0.765458117	trans
cg07784793_RNU7-26P	1.42E-06	1.36E-05	-0.911622391	0.911622391	trans
cg06777189_IGHG3	1.42E-06	1.36E-05	-0.739234278	0.739234278	trans
cg05479962_RNU6-1151P	1.42E-06	1.36E-05	1.119063199	1.119063199	trans
cg20479210_RNU4-12P	1.42E-06	1.36E-05	-0.756700704	0.756700704	trans
cg20479210_RPS26P40	1.42E-06	1.36E-05	-0.756700704	0.756700704	trans
cg17994629_CDK2AP2P3	1.42E-06	1.36E-05	-0.996721334	0.996721334	trans
cg04758826_KLK15	1.42E-06	1.36E-05	-1.161256795	1.161256795	trans
cg01808320_VDAC1P9	1.42E-06	1.36E-05	0.769099812	0.769099812	trans
cg17076795_BPIFB3	1.42E-06	1.36E-05	-0.846713638	0.846713638	trans
cg01764107_MTND5P17	1.42E-06	1.36E-05	-0.999812086	0.999812086	trans
cg17735372_IGKV2-24	1.42E-06	1.36E-05	-1.046623144	1.046623144	trans
cg21873967_KRT17P6	1.42E-06	1.36E-05	-0.830865634	0.830865634	trans
cg24856383_RNU6-1181P	1.42E-06	1.36E-05	1.096197955	1.096197955	trans
cg03179052_RPEP2	1.42E-06	1.36E-05	-1.46360532	1.46360532	trans
cg13672736_SLC30A3	1.42E-06	1.36E-05	-0.844950287	0.844950287	trans
cg14924064_PLGLB1	1.43E-06	1.36E-05	0.815529842	0.815529842	trans
cg02019090_MAGI1-AS1	1.43E-06	1.36E-05	0.840558924	0.840558924	trans
cg02990361_DNMT3L	1.43E-06	1.36E-05	-0.849476123	0.849476123	trans
cg03799335_LRRTM4-AS1	1.43E-06	1.36E-05	-0.951905638	0.951905638	trans
cg00530579_LINC00686	1.43E-06	1.36E-05	0.916239159	0.916239159	trans
cg14646214_STC1	1.43E-06	1.36E-05	0.640789091	0.640789091	trans
cg20983125_TLR10	1.43E-06	1.36E-05	-0.759340373	0.759340373	trans
cg20057147_ATXN8OS	1.43E-06	1.36E-05	-0.748445028	0.748445028	trans
cg00879723_LINC01239	1.43E-06	1.36E-05	0.823577019	0.823577019	trans
cg00337181_MTND4P16	1.43E-06	1.36E-05	0.922120909	0.922120909	trans
cg15209419_HBAP1	1.43E-06	1.36E-05	-0.796320622	0.796320622	trans
cg05669210_ACTA1	1.43E-06	1.36E-05	3.953738069	3.953738069	trans
cg12513911_RNU6-647P	1.43E-06	1.36E-05	1.017229862	1.017229862	trans
cg12877532_MIR1261	1.43E-06	1.36E-05	-0.899996011	0.899996011	trans
cg10145319_IGHJ2	1.43E-06	1.36E-05	-0.785322829	0.785322829	trans
cg24272257_LACRT	1.43E-06	1.36E-05	-0.81002194	0.81002194	trans
cg00739004_LRRC38	1.43E-06	1.36E-05	-1.17427903	1.17427903	trans
cg16977073_OR2AQ1P	1.43E-06	1.36E-05	-0.844992606	0.844992606	trans
cg15542496_RPSAP34	1.43E-06	1.36E-05	-0.838211755	0.838211755	trans
cg07474672_RNU6-1289P	1.43E-06	1.36E-05	-0.839870597	0.839870597	trans
cg16565409_LINC01874	1.43E-06	1.36E-05	1.022120965	1.022120965	trans
cg16565409_RNA5SP89	1.43E-06	1.36E-05	1.022120965	1.022120965	trans
cg16565409_SNORD32B	1.43E-06	1.36E-05	1.022120965	1.022120965	trans
cg24466611_RPL32P27	1.43E-06	1.36E-05	0.782505771	0.782505771	trans
cg26603220_IGKV1OR2-3	1.43E-06	1.36E-05	-0.793692108	0.793692108	trans
cg26603220_MIR548A1	1.43E-06	1.36E-05	-0.793692108	0.793692108	trans
cg26603220_RPS29P15	1.43E-06	1.36E-05	-0.793692108	0.793692108	trans
cg26603220_RPL30P12	1.43E-06	1.36E-05	-0.793692108	0.793692108	trans
cg05381829_R3HDML	1.43E-06	1.36E-05	-0.861917833	0.861917833	trans
cg04337937_NAMPTP1	1.43E-06	1.36E-05	0.70869716	0.70869716	trans
cg18055007_ZNF734P	1.43E-06	1.36E-05	1.175414487	1.175414487	trans
cg09623286_HLA-DRB9	1.43E-06	1.36E-05	0.8154752	0.8154752	trans
cg15157699_LINC02676	1.43E-06	1.36E-05	0.909914363	0.909914363	trans
cg07615839_RNA5S15	1.43E-06	1.36E-05	-0.764256908	0.764256908	trans
cg14646214_MYCN	1.43E-06	1.36E-05	0.653335967	0.653335967	trans
cg06747314_IGKV3D-15	1.43E-06	1.36E-05	-0.777864727	0.777864727	trans
cg18331249_DEFB122	1.43E-06	1.36E-05	0.842250305	0.842250305	trans
cg15748240_RN7SKP127	1.43E-06	1.36E-05	-0.865537072	0.865537072	trans
cg22280068_IGHD5-24	1.43E-06	1.36E-05	-0.855969399	0.855969399	trans
cg11478335_BANF1P5	1.43E-06	1.36E-05	-0.7874641	0.7874641	trans
cg19344682_IGKV3D-20	1.43E-06	1.36E-05	-0.781231657	0.781231657	trans
cg14924064_ZNF80	1.43E-06	1.36E-05	0.780729422	0.780729422	trans
cg01521225_MYOM3-AS1	1.43E-06	1.36E-05	-0.839638603	0.839638603	trans
cg04774563_PLA2G4E	1.43E-06	1.36E-05	0.732464253	0.732464253	trans
cg19653415_SLC5A10	1.43E-06	1.37E-05	-0.993196826	0.993196826	trans
cg20638896_CSPG4BP	1.43E-06	1.37E-05	0.85104766	0.85104766	trans
cg27251155_SEPTIN14P1	1.43E-06	1.37E-05	-0.818213956	0.818213956	trans
cg19595092_LINC01304	1.43E-06	1.37E-05	-1.101848875	1.101848875	trans
cg01708411_CCL2	1.43E-06	1.37E-05	-0.764218778	0.764218778	trans
cg04758826_SPEM2	1.43E-06	1.37E-05	-1.171684983	1.171684983	trans
cg01731023_PSD2	1.43E-06	1.37E-05	-0.812741205	0.812741205	trans
cg20614067_RPS20P32	1.43E-06	1.37E-05	0.773920421	0.773920421	trans
cg16596598_IGLV6-57	1.43E-06	1.37E-05	-0.792461106	0.792461106	trans
cg27399957_RNU6-13P	1.43E-06	1.37E-05	0.8689523	0.8689523	trans
cg14362780_PER1	1.43E-06	1.37E-05	-0.875157601	0.875157601	trans
cg14193001_SERPINA9	1.43E-06	1.37E-05	-0.753018099	0.753018099	trans
cg10552523_CTAGE3P	1.43E-06	1.37E-05	0.824585103	0.824585103	trans
cg09809224_OTOP2	1.43E-06	1.37E-05	0.887021601	0.887021601	trans
cg22503024_NUGGC	1.43E-06	1.37E-05	-0.77925729	0.77925729	trans
cg24859375_RNU1-44P	1.43E-06	1.37E-05	-0.80368263	0.80368263	trans
cg10262389_LAIR2	1.43E-06	1.37E-05	-0.87065374	0.87065374	trans
cg16377212_ART2P	1.43E-06	1.37E-05	-1.032966931	1.032966931	trans
cg04337937_REEP1	1.43E-06	1.37E-05	-0.807733218	0.807733218	trans
cg14464852_MTND5P23	1.44E-06	1.37E-05	0.796110353	0.796110353	trans
cg10115321_RNU4-66P	1.44E-06	1.37E-05	-0.823399645	0.823399645	trans
cg10499042_SPRY4-AS1	1.44E-06	1.37E-05	-0.972477936	0.972477936	trans
cg16754847_RNA5S11	1.44E-06	1.37E-05	0.850573618	0.850573618	trans
cg09760986_POLR2KP2	1.44E-06	1.37E-05	-1.269641724	1.269641724	trans
cg22183057_C22orf42	1.44E-06	1.37E-05	-0.918907369	0.918907369	trans
cg13404427_SPATA31D3	1.44E-06	1.37E-05	0.941777017	0.941777017	trans
cg04325406_MTCO2P16	1.44E-06	1.37E-05	-1.056160827	1.056160827	trans
cg27504269_PRB4	1.44E-06	1.37E-05	-0.798071086	0.798071086	trans
cg17591121_SRSF3P6	1.44E-06	1.37E-05	-0.818760758	0.818760758	trans
cg26834504_REXO1L1P	1.44E-06	1.37E-05	-0.76633448	0.76633448	trans
cg06320570_OR7G1	1.44E-06	1.37E-05	-1.28949092	1.28949092	trans
cg26229895_ISCUP1	1.44E-06	1.37E-05	-0.825278842	0.825278842	trans
cg26229895_SPACA1	1.44E-06	1.37E-05	-0.825278842	0.825278842	trans
cg26229895_ACSM2B	1.44E-06	1.37E-05	-0.825278842	0.825278842	trans
cg26229895_RN7SKP169	1.44E-06	1.37E-05	-0.825278842	0.825278842	trans
cg27399957_SKA1	1.44E-06	1.37E-05	0.864180001	0.864180001	trans
cg13312387_RPS20P12	1.44E-06	1.37E-05	0.819471434	0.819471434	trans
cg00337181_PDCL3P1	1.44E-06	1.37E-05	0.945922342	0.945922342	trans
cg16064295_RPS24P6	1.44E-06	1.37E-05	-0.925113982	0.925113982	trans
cg20695805_GNAT1	1.44E-06	1.37E-05	-0.773595405	0.773595405	trans
cg23798064_FEM1AP3	1.44E-06	1.37E-05	-0.95584189	0.95584189	trans
cg18026227_LINC00408	1.44E-06	1.37E-05	-0.762226907	0.762226907	trans
cg13565400_OR10C1	1.44E-06	1.37E-05	0.797244642	0.797244642	trans
cg04337937_ELOAP1	1.44E-06	1.37E-05	0.726328152	0.726328152	trans
cg04924893_LINC02670	1.44E-06	1.37E-05	-0.816078247	0.816078247	trans
cg10115321_DCAF4L2	1.44E-06	1.37E-05	-0.842154156	0.842154156	trans
cg07640390_NPM1P51	1.44E-06	1.37E-05	-0.839858069	0.839858069	trans
cg07640390_RPS4XP15	1.44E-06	1.37E-05	-0.839858069	0.839858069	trans
cg07640390_SNORD114-16	1.44E-06	1.37E-05	-0.839858069	0.839858069	trans
cg13370086_STK32A	1.44E-06	1.37E-05	-0.990751965	0.990751965	trans
cg23973115_NBPF22P	1.44E-06	1.37E-05	0.951220121	0.951220121	trans
cg03545635_ZNF90P2	1.44E-06	1.37E-05	-0.79261774	0.79261774	trans
cg17106653_C1orf220	1.44E-06	1.37E-05	0.955057609	0.955057609	trans
cg13127920_LINC01866	1.44E-06	1.37E-05	0.794633882	0.794633882	trans
cg06875669_SRSF3P6	1.44E-06	1.37E-05	-0.856463747	0.856463747	trans
cg12186981_LINC00454	1.44E-06	1.37E-05	-0.875864749	0.875864749	trans
cg02782331_WT1-AS	1.44E-06	1.37E-05	-0.861238704	0.861238704	trans
cg04738355_FAR2P1	1.44E-06	1.37E-05	-0.876003861	0.876003861	trans
cg10234161_RNU6-169P	1.44E-06	1.37E-05	-0.784598668	0.784598668	trans
cg12877532_ACTR3P3	1.44E-06	1.37E-05	-0.885371007	0.885371007	trans
cg10905987_OR2A41P	1.44E-06	1.37E-05	0.776561039	0.776561039	trans
cg25472353_RUNX1T1	1.44E-06	1.37E-05	-0.746076221	0.746076221	trans
cg16655291_HOXC8	1.44E-06	1.38E-05	-0.7066036	0.7066036	trans
cg22762615_RPL13AP	1.44E-06	1.38E-05	-0.76367738	0.76367738	trans
cg27513510_RNU7-34P	1.44E-06	1.38E-05	-0.99812047	0.99812047	trans
cg16068431_GBX2	1.44E-06	1.38E-05	-1.067067358	1.067067358	trans
cg08426938_RNVU1-30	1.45E-06	1.38E-05	-0.763772478	0.763772478	trans
cg14794599_USP17L27	1.45E-06	1.38E-05	-0.795621133	0.795621133	trans
cg21517812_OR5M4P	1.45E-06	1.38E-05	-0.8061301	0.8061301	trans
cg25217772_GFRA3	1.45E-06	1.38E-05	0.77434528	0.77434528	trans
cg21252088_RNY3P2	1.45E-06	1.38E-05	0.948691765	0.948691765	trans
cg00760733_CAPZA1P4	1.45E-06	1.38E-05	0.85279184	0.85279184	trans
cg18693889_POLR3KP1	1.45E-06	1.38E-05	-0.815655654	0.815655654	trans
cg20695805_MRPS16P3	1.45E-06	1.38E-05	-0.777854497	0.777854497	trans
cg13911116_TAAR2	1.45E-06	1.38E-05	0.980792121	0.980792121	trans
cg03560018_DAZAP2P1	1.45E-06	1.38E-05	-0.820532463	0.820532463	trans
cg10854295_MIR663B	1.45E-06	1.38E-05	-2.46330637	2.46330637	trans
cg03985285_RN7SKP178	1.45E-06	1.38E-05	0.760234522	0.760234522	trans
cg13848087_RNA5SP177	1.45E-06	1.38E-05	-4.496944373	4.496944373	trans
cg16977073_GPR18	1.45E-06	1.38E-05	-0.854115436	0.854115436	trans
cg09250149_CABS1	1.45E-06	1.38E-05	-0.787983979	0.787983979	trans
cg18219565_PPP1R2P10	1.45E-06	1.38E-05	-1.071830855	1.071830855	trans
cg20046668_KRT77	1.45E-06	1.38E-05	0.84354432	0.84354432	trans
cg14335687_HMGN1P30	1.45E-06	1.38E-05	0.831591865	0.831591865	trans
cg11153505_EGR2	1.45E-06	1.38E-05	0.72827047	0.72827047	trans
cg24430871_LINC00354	1.45E-06	1.38E-05	0.754146795	0.754146795	trans
cg05271775_SUCLA2P2	1.45E-06	1.38E-05	0.821253687	0.821253687	trans
cg20121803_RNU4-14P	1.45E-06	1.38E-05	0.776063323	0.776063323	trans
cg25300757_NDUFS5P3	1.45E-06	1.38E-05	-0.787910028	0.787910028	trans
cg25300757_RPL7P13	1.45E-06	1.38E-05	-0.787910028	0.787910028	trans
cg25300757_MED15P5	1.45E-06	1.38E-05	-0.787910028	0.787910028	trans
cg25300757_NUP210P2	1.45E-06	1.38E-05	-0.787910028	0.787910028	trans
cg25300757_LINC02540	1.45E-06	1.38E-05	-0.787910028	0.787910028	trans
cg17509836_OR5AK2	1.45E-06	1.38E-05	-0.827087652	0.827087652	trans
cg09789229_LILRB1	1.45E-06	1.38E-05	0.807209735	0.807209735	trans
cg25033405_GRAMD4P2	1.45E-06	1.38E-05	-0.779328496	0.779328496	trans
cg13404427_FGFBP2	1.45E-06	1.38E-05	0.90615188	0.90615188	trans
cg02568347_R3HDML	1.45E-06	1.38E-05	-0.950383677	0.950383677	trans
cg06481168_IGLV1-44	1.45E-06	1.38E-05	0.782038279	0.782038279	trans
cg02682924_MIR587	1.45E-06	1.38E-05	-0.865125266	0.865125266	trans
cg22168087_CD48	1.45E-06	1.38E-05	0.747013024	0.747013024	trans
cg18323824_CUBNP3	1.45E-06	1.38E-05	0.816989231	0.816989231	trans
cg17896072_IGHJ2	1.45E-06	1.38E-05	-0.770321875	0.770321875	trans
cg15099537_SERPINA1	1.45E-06	1.38E-05	0.803125433	0.803125433	trans
cg11086960_LINC01142	1.45E-06	1.38E-05	-0.90141314	0.90141314	trans
cg19344682_RNA5S1	1.45E-06	1.38E-05	0.785101596	0.785101596	trans
cg14408831_NLRP4	1.45E-06	1.38E-05	-0.935653523	0.935653523	trans
cg01915688_IGKV6-21	1.45E-06	1.38E-05	-0.929590619	0.929590619	trans
cg10736692_PSAT1P4	1.45E-06	1.38E-05	-2.857115198	2.857115198	trans
cg20313696_ALDH7A1P4	1.45E-06	1.38E-05	0.815579603	0.815579603	trans
cg14552882_AQP1	1.45E-06	1.38E-05	-0.82525027	0.82525027	trans
cg21832144_IGHV6-1	1.45E-06	1.38E-05	-0.896830844	0.896830844	trans
cg02265810_ZNF70P1	1.45E-06	1.38E-05	-2.003108692	2.003108692	trans
cg01708411_SLAMF1	1.45E-06	1.38E-05	-0.753829925	0.753829925	trans
cg20638896_GPRC5B	1.45E-06	1.38E-05	0.893483703	0.893483703	trans
cg07474672_MSH4	1.45E-06	1.38E-05	-0.870393466	0.870393466	trans
cg03289224_DNAJC17P1	1.45E-06	1.38E-05	-0.847863673	0.847863673	trans
cg17531430_OR51AB1P	1.45E-06	1.38E-05	-1.027574976	1.027574976	trans
cg20896351_IGHV4-61	1.45E-06	1.38E-05	-0.77944462	0.77944462	trans
cg18997918_RPS20P13	1.45E-06	1.38E-05	0.709809658	0.709809658	trans
cg20375654_RN7SL394P	1.45E-06	1.38E-05	-0.843050405	0.843050405	trans
cg09074299_TRAJ54	1.45E-06	1.38E-05	-0.91966866	0.91966866	trans
cg04337937_SPP1	1.46E-06	1.38E-05	0.751667802	0.751667802	trans
cg11674404_TRIM49D2	1.46E-06	1.38E-05	0.747244186	0.747244186	trans
cg15067619_KRTAP13-2	1.46E-06	1.38E-05	1.022631754	1.022631754	trans
cg16836638_OR52B5P	1.46E-06	1.38E-05	0.848655758	0.848655758	trans
cg23183144_SLC7A5	1.46E-06	1.38E-05	-0.779248731	0.779248731	trans
cg22052566_RNA5S5	1.46E-06	1.38E-05	-0.991819621	0.991819621	trans
cg14223866_IGLV5-45	1.46E-06	1.38E-05	-0.815277137	0.815277137	trans
cg04621455_EIF4EP4	1.46E-06	1.38E-05	-1.115922129	1.115922129	trans
cg11481231_SUCLA2P2	1.46E-06	1.38E-05	0.780161901	0.780161901	trans
cg20470643_CTAGE3P	1.46E-06	1.38E-05	0.826596594	0.826596594	trans
cg05154833_LAX1	1.46E-06	1.38E-05	-0.755660599	0.755660599	trans
cg00075488_RN7SL255P	1.46E-06	1.38E-05	0.930907544	0.930907544	trans
cg12089094_OR2J3	1.46E-06	1.38E-05	0.928012584	0.928012584	trans
cg27619481_FOXD3-AS1	1.46E-06	1.38E-05	-0.685070963	0.685070963	trans
cg11314630_MIR370	1.46E-06	1.39E-05	0.961021074	0.961021074	trans
cg06282009_SELENOV	1.46E-06	1.39E-05	-1.153667312	1.153667312	trans
cg16596598_DPT	1.46E-06	1.39E-05	-0.792231146	0.792231146	trans
cg22772639_BPIFB3	1.46E-06	1.39E-05	-0.792950147	0.792950147	trans
cg00912046_OR4S1	1.46E-06	1.39E-05	-0.810568422	0.810568422	trans
cg22762615_VIP	1.46E-06	1.39E-05	-0.753198593	0.753198593	trans
cg17848362_RNU6-932P	1.46E-06	1.39E-05	-0.77468187	0.77468187	trans
cg23209353_RN7SL354P	1.46E-06	1.39E-05	0.816838963	0.816838963	trans
cg10061320_POM121L3P	1.46E-06	1.39E-05	-0.963219155	0.963219155	trans
cg03751055_PPP1R3G	1.46E-06	1.39E-05	0.851892621	0.851892621	trans
cg15762175_HAO2-IT1	1.46E-06	1.39E-05	-0.771162871	0.771162871	trans
cg15762175_CYCSP53	1.46E-06	1.39E-05	-0.771162871	0.771162871	trans
cg15762175_RPL5P15	1.46E-06	1.39E-05	-0.771162871	0.771162871	trans
cg15762175_OLIG3	1.46E-06	1.39E-05	-0.771162871	0.771162871	trans
cg15762175_TRIM77	1.46E-06	1.39E-05	-0.771162871	0.771162871	trans
cg15762175_MIR184	1.46E-06	1.39E-05	-0.771162871	0.771162871	trans
cg15762175_IGLV2-33	1.46E-06	1.39E-05	-0.771162871	0.771162871	trans
cg14168080_TRBV7-3	1.46E-06	1.39E-05	-0.841940909	0.841940909	trans
cg25706257_DHDH	1.46E-06	1.39E-05	-0.939601358	0.939601358	trans
cg21926612_PIN1P1	1.46E-06	1.39E-05	0.805712238	0.805712238	trans
cg24360513_AVP	1.46E-06	1.39E-05	-0.757728622	0.757728622	trans
cg19472786_CCDC182	1.46E-06	1.39E-05	0.762605232	0.762605232	trans
cg06640776_MIR33A	1.46E-06	1.39E-05	0.744461743	0.744461743	trans
cg14034298_RFC3P1	1.46E-06	1.39E-05	-0.922331151	0.922331151	trans
cg03098826_GAPDHP29	1.46E-06	1.39E-05	-0.978585421	0.978585421	trans
cg20695805_MIR2113	1.46E-06	1.39E-05	0.75904816	0.75904816	trans
cg19206305_MIR103A2	1.46E-06	1.39E-05	-0.826228066	0.826228066	trans
cg03426600_ADIRF	1.46E-06	1.39E-05	-0.826224091	0.826224091	trans
cg23209353_NUDT13	1.46E-06	1.39E-05	0.857411575	0.857411575	trans
cg08426938_DEFA3	1.46E-06	1.39E-05	0.7086414	0.7086414	trans
cg25971649_KIR3DL3	1.46E-06	1.39E-05	0.770924436	0.770924436	trans
cg09554300_ZDHHC20-IT1	1.46E-06	1.39E-05	0.784592614	0.784592614	trans
cg02426343_MTUS2	1.46E-06	1.39E-05	-0.805870598	0.805870598	trans
cg19703425_SLC2A3P2	1.46E-06	1.39E-05	-1.295030017	1.295030017	trans
cg02265810_SORCS3	1.46E-06	1.39E-05	-1.788797735	1.788797735	trans
cg24118983_RNA5SP57	1.46E-06	1.39E-05	-0.77375348	0.77375348	trans
cg00912942_SEMA3B-AS1	1.46E-06	1.39E-05	0.994650078	0.994650078	trans
cg11838818_DUSP5P2	1.46E-06	1.39E-05	-0.996794053	0.996794053	trans
cg08433110_OR6C74	1.46E-06	1.39E-05	1.002014063	1.002014063	trans
cg15982099_LINC01874	1.46E-06	1.39E-05	-0.78028661	0.78028661	trans
cg15982099_RNA5SP89	1.46E-06	1.39E-05	-0.78028661	0.78028661	trans
cg15982099_SNORD32B	1.46E-06	1.39E-05	-0.78028661	0.78028661	trans
cg17822947_HOXA7	1.46E-06	1.39E-05	0.877761818	0.877761818	trans
cg03859614_HAO2-IT1	1.46E-06	1.39E-05	-0.870094229	0.870094229	trans
cg03859614_CYCSP53	1.46E-06	1.39E-05	-0.870094229	0.870094229	trans
cg03859614_RPL5P15	1.46E-06	1.39E-05	-0.870094229	0.870094229	trans
cg03859614_OLIG3	1.46E-06	1.39E-05	-0.870094229	0.870094229	trans
cg03859614_TRIM77	1.46E-06	1.39E-05	-0.870094229	0.870094229	trans
cg03859614_MIR184	1.46E-06	1.39E-05	-0.870094229	0.870094229	trans
cg03859614_IGLV2-33	1.46E-06	1.39E-05	-0.870094229	0.870094229	trans
cg02606480_RNA5SP25	1.46E-06	1.39E-05	0.864174226	0.864174226	trans
cg08989647_OR5G3	1.46E-06	1.39E-05	-1.145950185	1.145950185	trans
cg08744069_GXYLT1P6	1.46E-06	1.39E-05	-0.900569238	0.900569238	trans
cg23370710_SNORD116-13	1.46E-06	1.39E-05	0.866074615	0.866074615	trans
cg03591123_FCAMR	1.46E-06	1.39E-05	-1.039208988	1.039208988	trans
cg02867811_H3C9P	1.46E-06	1.39E-05	-0.831743184	0.831743184	trans
cg25994476_PAX1	1.46E-06	1.39E-05	0.806499764	0.806499764	trans
cg03371439_MOB4P1	1.47E-06	1.39E-05	-1.014430954	1.014430954	trans
cg06779317_RNASE7	1.47E-06	1.39E-05	1.046928157	1.046928157	trans
cg04107082_HTR5A	1.47E-06	1.39E-05	2.976065272	2.976065272	trans
cg18346106_AK4P3	1.47E-06	1.39E-05	-1.000238123	1.000238123	trans
cg03764791_IGKV1OR2-3	1.47E-06	1.39E-05	-0.997616399	0.997616399	trans
cg03764791_MIR548A1	1.47E-06	1.39E-05	-0.997616399	0.997616399	trans
cg03764791_RPS29P15	1.47E-06	1.39E-05	-0.997616399	0.997616399	trans
cg03764791_RPL30P12	1.47E-06	1.39E-05	-0.997616399	0.997616399	trans
cg01364862_RPL31P13	1.47E-06	1.39E-05	-0.826564314	0.826564314	trans
cg18251222_VWF	1.47E-06	1.39E-05	-0.811433688	0.811433688	trans
cg24305584_RN7SL497P	1.47E-06	1.39E-05	0.909773048	0.909773048	trans
cg22463819_RNU6-1313P	1.47E-06	1.39E-05	-0.969772708	0.969772708	trans
cg16977073_IGHV3-7	1.47E-06	1.39E-05	-0.798994033	0.798994033	trans
cg04362096_OR52B5P	1.47E-06	1.39E-05	0.843410176	0.843410176	trans
cg02496607_HKDC1	1.47E-06	1.39E-05	0.79597998	0.79597998	trans
cg14114155_LCE3D	1.47E-06	1.39E-05	-0.765228903	0.765228903	trans
cg20657843_HNRNPA1P60	1.47E-06	1.39E-05	-2.227374036	2.227374036	trans
cg17096979_SLAMF6	1.47E-06	1.39E-05	-1.169452834	1.169452834	trans
cg10217166_BPIFB6	1.47E-06	1.39E-05	0.741312385	0.741312385	trans
cg02682924_ALPI	1.47E-06	1.39E-05	-0.84193721	0.84193721	trans
cg25486571_SNRPFP4	1.47E-06	1.39E-05	-1.002371782	1.002371782	trans
cg09483607_MTND1P27	1.47E-06	1.39E-05	-0.84344102	0.84344102	trans
cg09483607_RPL30P16	1.47E-06	1.39E-05	-0.84344102	0.84344102	trans
cg09483607_OR5BE1P	1.47E-06	1.39E-05	-0.84344102	0.84344102	trans
cg09483607_ZSWIM5P1	1.47E-06	1.39E-05	-0.84344102	0.84344102	trans
cg20983125_SLC38A11	1.47E-06	1.39E-05	-0.700567959	0.700567959	trans
cg07472332_HOXC13	1.47E-06	1.39E-05	-0.904367436	0.904367436	trans
cg22798247_MIR96	1.47E-06	1.39E-05	-1.261125781	1.261125781	trans
cg11662061_RN7SKP202	1.47E-06	1.39E-05	-0.784045225	0.784045225	trans
cg01664727_SGCA	1.47E-06	1.39E-05	-0.845563228	0.845563228	trans
cg13812702_LRRTM4	1.47E-06	1.39E-05	-0.839884431	0.839884431	trans
cg16255663_RNU6-498P	1.47E-06	1.40E-05	-0.795187886	0.795187886	trans
cg17296217_NBPF18P	1.47E-06	1.40E-05	-0.943842841	0.943842841	trans
cg09817248_CADM2-AS2	1.47E-06	1.40E-05	2.866322685	2.866322685	trans
cg24711094_MYL6P1	1.47E-06	1.40E-05	-0.9144955	0.9144955	trans
cg08829140_BPIFB3	1.47E-06	1.40E-05	-0.816268428	0.816268428	trans
cg20695805_STYXL2	1.47E-06	1.40E-05	-0.739000994	0.739000994	trans
cg23073032_RPL7P29	1.47E-06	1.40E-05	0.948001589	0.948001589	trans
cg11023174_RN7SL634P	1.47E-06	1.40E-05	-0.776092072	0.776092072	trans
cg06180895_RFX6	1.47E-06	1.40E-05	-0.836939458	0.836939458	trans
cg04513703_RN7SKP108	1.47E-06	1.40E-05	0.73461133	0.73461133	trans
cg09563940_SUCLA2P2	1.47E-06	1.40E-05	0.84914522	0.84914522	trans
cg07715621_LINC00987	1.47E-06	1.40E-05	-0.896846058	0.896846058	trans
cg05816188_RPL7P4	1.47E-06	1.40E-05	0.817760544	0.817760544	trans
cg08433110_ACSL6	1.47E-06	1.40E-05	1.001113053	1.001113053	trans
cg03549208_EGFEM1P	1.47E-06	1.40E-05	-0.775453868	0.775453868	trans
cg23778363_BPIFB3	1.48E-06	1.40E-05	0.800412957	0.800412957	trans
cg24636969_DAOA	1.48E-06	1.40E-05	0.747732955	0.747732955	trans
cg05056349_RPL35P3	1.48E-06	1.40E-05	0.784028383	0.784028383	trans
cg03033996_RNA5S11	1.48E-06	1.40E-05	0.768150253	0.768150253	trans
cg10568558_FEM1AP3	1.48E-06	1.40E-05	-1.290039355	1.290039355	trans
cg01148039_SNORD114-10	1.48E-06	1.40E-05	-0.738724248	0.738724248	trans
cg09789229_RN7SL384P	1.48E-06	1.40E-05	0.819653771	0.819653771	trans
cg02917143_OR52E6	1.48E-06	1.40E-05	-0.949180141	0.949180141	trans
cg20966423_KLHL40	1.48E-06	1.40E-05	0.953473106	0.953473106	trans
cg19477551_OR2H5P	1.48E-06	1.40E-05	1.32685937	1.32685937	trans
cg08698035_PPY	1.48E-06	1.40E-05	-0.921517146	0.921517146	trans
cg23291158_LINC01827	1.48E-06	1.40E-05	-0.888970224	0.888970224	trans
cg00713939_PCDH8P1	1.48E-06	1.40E-05	0.746461419	0.746461419	trans
cg02966839_TRBV5-6	1.48E-06	1.40E-05	-0.837806869	0.837806869	trans
cg09038258_MMP20	1.48E-06	1.40E-05	-0.839110052	0.839110052	trans
cg24856383_KAZN-AS1	1.48E-06	1.40E-05	1.110692336	1.110692336	trans
cg17334266_KRTAP23-1	1.48E-06	1.40E-05	-0.778100067	0.778100067	trans
cg04663690_OR52L1	1.48E-06	1.40E-05	-0.93500151	0.93500151	trans
cg17106653_CTC1	1.48E-06	1.40E-05	0.980998465	0.980998465	trans
cg15376531_SYN3	1.48E-06	1.40E-05	0.792941867	0.792941867	trans
cg23933252_LINC01428	1.48E-06	1.40E-05	0.84101878	0.84101878	trans
cg20695805_LEMD1	1.48E-06	1.40E-05	-0.786542887	0.786542887	trans
cg13362012_NAT16	1.48E-06	1.40E-05	-0.897929883	0.897929883	trans
cg01558110_HNRNPCL4	1.48E-06	1.40E-05	-0.830523245	0.830523245	trans
cg12115391_IGLV3-21	1.48E-06	1.40E-05	-0.764472566	0.764472566	trans
cg02154924_NDUFA3P3	1.48E-06	1.40E-05	-0.793544762	0.793544762	trans
cg05154833_BEND4	1.48E-06	1.40E-05	-0.7578822	0.7578822	trans
cg09152224_RNA5SP188	1.48E-06	1.40E-05	0.763001252	0.763001252	trans
cg00658016_SNORD18A	1.48E-06	1.40E-05	-0.870681047	0.870681047	trans
cg06747314_RN7SL591P	1.48E-06	1.40E-05	0.788007079	0.788007079	trans
cg27018984_OR4S1	1.48E-06	1.40E-05	-0.814177991	0.814177991	trans
cg03751055_RNU5E-9P	1.48E-06	1.40E-05	0.853877333	0.853877333	trans
cg12774454_IGHM	1.48E-06	1.40E-05	-0.90573575	0.90573575	trans
cg05360307_ELFN1-AS1	1.48E-06	1.40E-05	-0.828165699	0.828165699	trans
cg18477969_LINC00898	1.48E-06	1.40E-05	0.94507459	0.94507459	trans
cg05818000_RNU6-1167P	1.48E-06	1.40E-05	-0.844540464	0.844540464	trans
cg03735043_MTND4P10	1.48E-06	1.40E-05	-0.786534512	0.786534512	trans
cg07474672_RN7SL98P	1.48E-06	1.40E-05	-0.858838385	0.858838385	trans
cg19810457_OR5B3	1.48E-06	1.40E-05	0.758741616	0.758741616	trans
cg27663756_COL11A1	1.48E-06	1.40E-05	-0.851857931	0.851857931	trans
cg12377084_OR4M2B	1.48E-06	1.41E-05	0.896553247	0.896553247	trans
cg09774124_PRL	1.48E-06	1.41E-05	-0.835367405	0.835367405	trans
cg20695805_RPS28P5	1.48E-06	1.41E-05	-0.804585075	0.804585075	trans
cg25699417_COX7A2P2	1.48E-06	1.41E-05	-1.01932137	1.01932137	trans
cg16218562_FLG	1.48E-06	1.41E-05	0.806016072	0.806016072	trans
cg12513911_MTCO3P2	1.48E-06	1.41E-05	1.029762266	1.029762266	trans
cg13871921_RNU1-16P	1.48E-06	1.41E-05	0.913487474	0.913487474	trans
cg06376786_AGXT	1.48E-06	1.41E-05	-1.43552989	1.43552989	trans
cg16596598_IGKV2D-28	1.49E-06	1.41E-05	-0.783525066	0.783525066	trans
cg10925082_SPEM1	1.49E-06	1.41E-05	0.819561961	0.819561961	trans
cg25486571_ZBTB16	1.49E-06	1.41E-05	-0.991378533	0.991378533	trans
cg08426938_RNU6-392P	1.49E-06	1.41E-05	0.720140524	0.720140524	trans
cg12396032_MTCO3P12	1.49E-06	1.41E-05	0.669361032	0.669361032	trans
cg12238738_LAIR2	1.49E-06	1.41E-05	-0.810178448	0.810178448	trans
cg15001471_RHAG	1.49E-06	1.41E-05	-0.972414143	0.972414143	trans
cg14193001_IGHG1	1.49E-06	1.41E-05	-0.763422989	0.763422989	trans
cg07307760_FAM74A1	1.49E-06	1.41E-05	-0.916403494	0.916403494	trans
cg07814977_TRAV20	1.49E-06	1.41E-05	-0.865698738	0.865698738	trans
cg10261952_RNU6-535P	1.49E-06	1.41E-05	0.809690234	0.809690234	trans
cg10261952_OR51A1P	1.49E-06	1.41E-05	0.809690234	0.809690234	trans
cg10261952_LINC00523	1.49E-06	1.41E-05	0.809690234	0.809690234	trans
cg24907862_MIR218-2	1.49E-06	1.41E-05	0.756201047	0.756201047	trans
cg06832862_TRAV34	1.49E-06	1.41E-05	-0.778872433	0.778872433	trans
cg12910951_RNU7-19P	1.49E-06	1.41E-05	-0.864677118	0.864677118	trans
cg26414417_LAP3P1	1.49E-06	1.41E-05	0.807799491	0.807799491	trans
cg27210166_LDB3	1.49E-06	1.41E-05	0.813591818	0.813591818	trans
cg03055649_CASC6	1.49E-06	1.41E-05	-0.848433511	0.848433511	trans
cg09623286_RPL23AP39	1.49E-06	1.41E-05	-0.766823339	0.766823339	trans
cg09623286_PRELID1P2	1.49E-06	1.41E-05	-0.766823339	0.766823339	trans
cg09623286_KRT18P66	1.49E-06	1.41E-05	-0.766823339	0.766823339	trans
cg09623286_SLC22A12	1.49E-06	1.41E-05	-0.766823339	0.766823339	trans
cg09623286_RNY3P5	1.49E-06	1.41E-05	-0.766823339	0.766823339	trans
cg27064927_PMEL	1.49E-06	1.41E-05	-1.020681353	1.020681353	trans
cg09809224_IVL	1.49E-06	1.41E-05	0.894877034	0.894877034	trans
cg01164221_BTNL9	1.49E-06	1.41E-05	0.986544324	0.986544324	trans
cg18955951_OR52B5P	1.49E-06	1.41E-05	0.853521567	0.853521567	trans
cg05713971_C10orf55	1.49E-06	1.41E-05	0.750107855	0.750107855	trans
cg10852431_PRDX3P4	1.49E-06	1.41E-05	0.831144354	0.831144354	trans
cg23290207_COL19A1	1.49E-06	1.41E-05	0.896030859	0.896030859	trans
cg03301582_LACRT	1.49E-06	1.41E-05	0.7972189	0.7972189	trans
cg20843277_RNU6-169P	1.49E-06	1.41E-05	-0.874875734	0.874875734	trans
cg12088417_OR4G11P	1.49E-06	1.41E-05	0.825951807	0.825951807	trans
cg00618271_VENTXP4	1.49E-06	1.41E-05	-0.842594918	0.842594918	trans
cg24264239_OR2AM1P	1.49E-06	1.41E-05	0.937104438	0.937104438	trans
cg24264239_RPL23AP59	1.49E-06	1.41E-05	0.937104438	0.937104438	trans
cg24264239_RNU6-590P	1.49E-06	1.41E-05	0.937104438	0.937104438	trans
cg05492735_EP400	1.49E-06	1.41E-05	1.234748593	1.234748593	trans
cg23380468_CIBAR1P2	1.49E-06	1.41E-05	-0.784900435	0.784900435	trans
cg18205030_KRTAP10-11	1.49E-06	1.41E-05	-1.039677324	1.039677324	trans
cg04572021_DNAJC17P1	1.49E-06	1.41E-05	-1.72623701	1.72623701	trans
cg18094693_OR51A7	1.49E-06	1.41E-05	-1.135980319	1.135980319	trans
cg11432526_MTCO3P17	1.49E-06	1.41E-05	-1.161200811	1.161200811	trans
cg17554862_OR52B5P	1.49E-06	1.41E-05	0.843701779	0.843701779	trans
cg12652780_SLC25A5P8	1.49E-06	1.41E-05	0.754694521	0.754694521	trans
cg12377084_RPS13P3	1.49E-06	1.41E-05	0.932707336	0.932707336	trans
cg20695805_GDF15	1.49E-06	1.41E-05	-0.809971607	0.809971607	trans
cg18452169_NEDD8P1	1.49E-06	1.41E-05	-1.155783183	1.155783183	trans
cg09919756_RN7SKP263	1.49E-06	1.41E-05	-0.791776008	0.791776008	trans
cg10414466_RNU1-33P	1.49E-06	1.41E-05	0.935925318	0.935925318	trans
cg10959048_OR52N4	1.49E-06	1.41E-05	-1.056112678	1.056112678	trans
cg17830140_RNU6-1197P	1.49E-06	1.41E-05	0.782917547	0.782917547	trans
cg17839232_C1orf167-AS1	1.49E-06	1.41E-05	0.767710521	0.767710521	trans
cg17839232_LELP1	1.49E-06	1.41E-05	0.767710521	0.767710521	trans
cg17839232_OR10J5	1.49E-06	1.41E-05	0.767710521	0.767710521	trans
cg17839232_OR14C36	1.49E-06	1.41E-05	0.767710521	0.767710521	trans
cg17839232_RPSAP27	1.49E-06	1.41E-05	0.767710521	0.767710521	trans
cg17839232_RN7SKP211	1.49E-06	1.41E-05	0.767710521	0.767710521	trans
cg17839232_GAPDHP68	1.49E-06	1.41E-05	0.767710521	0.767710521	trans
cg17839232_RNU6-163P	1.49E-06	1.41E-05	0.767710521	0.767710521	trans
cg17839232_OR8H3	1.49E-06	1.41E-05	0.767710521	0.767710521	trans
cg17839232_OR8J1	1.49E-06	1.41E-05	0.767710521	0.767710521	trans
cg17839232_OR4D11	1.49E-06	1.41E-05	0.767710521	0.767710521	trans
cg17839232_OR6C72P	1.49E-06	1.41E-05	0.767710521	0.767710521	trans
cg17839232_OR6C6	1.49E-06	1.41E-05	0.767710521	0.767710521	trans
cg17839232_OR7A15P	1.49E-06	1.41E-05	0.767710521	0.767710521	trans
cg17839232_RPL7P2	1.49E-06	1.41E-05	0.767710521	0.767710521	trans
cg17839232_RNU6-420P	1.49E-06	1.41E-05	0.767710521	0.767710521	trans
cg06803201_FGF7P5	1.50E-06	1.41E-05	0.888962365	0.888962365	trans
cg10959048_CPNE5	1.50E-06	1.41E-05	-1.012902236	1.012902236	trans
cg16977073_C12orf42	1.50E-06	1.41E-05	-0.835233714	0.835233714	trans
cg00896220_RNU6-654P	1.50E-06	1.41E-05	-0.804011493	0.804011493	trans
cg05360307_MTATP8P1	1.50E-06	1.41E-05	-0.833539585	0.833539585	trans
cg17080234_LINC01777	1.50E-06	1.42E-05	-0.767249244	0.767249244	trans
cg04639241_ADRA1A	1.50E-06	1.42E-05	-1.364273978	1.364273978	trans
cg10664162_XCR1	1.50E-06	1.42E-05	0.897263907	0.897263907	trans
cg11432526_RNU4-69P	1.50E-06	1.42E-05	-1.146167228	1.146167228	trans
cg11153505_SIRPB1	1.50E-06	1.42E-05	0.726216248	0.726216248	trans
cg17918184_MYBL2	1.50E-06	1.42E-05	-0.909288743	0.909288743	trans
cg18318704_DRD5P1	1.50E-06	1.42E-05	-1.996614612	1.996614612	trans
cg22280068_CYP2C9	1.50E-06	1.42E-05	-0.834663482	0.834663482	trans
cg09809224_PLA2G2F	1.50E-06	1.42E-05	0.92037884	0.92037884	trans
cg12088417_IGHV1-2	1.50E-06	1.42E-05	0.864044167	0.864044167	trans
cg10039163_ZNF169	1.50E-06	1.42E-05	-0.838993871	0.838993871	trans
cg16503053_SPINK5	1.50E-06	1.42E-05	0.772158813	0.772158813	trans
cg03513472_SYT13	1.50E-06	1.42E-05	0.888996364	0.888996364	trans
cg27337217_RPL23AP72	1.50E-06	1.42E-05	0.899251495	0.899251495	trans
cg20983125_IGKV5-2	1.50E-06	1.42E-05	-0.708617009	0.708617009	trans
cg15005421_PPP1R2P10	1.50E-06	1.42E-05	-0.758551335	0.758551335	trans
cg12513911_RPSAP7	1.50E-06	1.42E-05	0.97592624	0.97592624	trans
cg24605553_CD72	1.50E-06	1.42E-05	0.758112415	0.758112415	trans
cg22626897_CXADRP1	1.50E-06	1.42E-05	-0.766557855	0.766557855	trans
cg14429748_RCC2P7	1.50E-06	1.42E-05	-1.078900055	1.078900055	trans
cg06875669_RNU6-1135P	1.50E-06	1.42E-05	-0.852538342	0.852538342	trans
cg13930375_RPL23AP54	1.50E-06	1.42E-05	0.73499492	0.73499492	trans
cg09809224_PTH1R	1.50E-06	1.42E-05	0.909606653	0.909606653	trans
cg14193001_PLSCR5-AS1	1.50E-06	1.42E-05	0.796583354	0.796583354	trans
cg20638896_HAL	1.50E-06	1.42E-05	0.865218283	0.865218283	trans
cg24856383_RNU6-1020P	1.50E-06	1.42E-05	1.185172888	1.185172888	trans
cg20176706_MAG	1.50E-06	1.42E-05	1.086482327	1.086482327	trans
cg08991255_RNU2-61P	1.50E-06	1.42E-05	-0.786887403	0.786887403	trans
cg24578004_CD79A	1.50E-06	1.42E-05	-0.759400877	0.759400877	trans
cg01364862_RN7SL274P	1.50E-06	1.42E-05	-0.780975623	0.780975623	trans
cg06736160_FOXB2	1.50E-06	1.42E-05	-0.814581608	0.814581608	trans
cg22314681_RNU6-1317P	1.50E-06	1.42E-05	-0.870298338	0.870298338	trans
cg18323824_ZNF863P	1.50E-06	1.42E-05	-0.7585138	0.7585138	trans
cg15177604_GPHB5	1.50E-06	1.42E-05	0.938901121	0.938901121	trans
cg23778363_LTF	1.50E-06	1.42E-05	0.81069391	0.81069391	trans
cg10548700_UBD	1.50E-06	1.42E-05	-0.732500731	0.732500731	trans
cg27574929_SNORD116-10	1.50E-06	1.42E-05	-0.952919698	0.952919698	trans
cg17179037_OR52B5P	1.50E-06	1.42E-05	0.851877994	0.851877994	trans
cg16773502_YWHAQP4	1.50E-06	1.42E-05	-1.003586778	1.003586778	trans
cg06760305_SPEM1	1.50E-06	1.42E-05	0.850592322	0.850592322	trans
cg02154924_TNR-IT1	1.50E-06	1.42E-05	-0.809041953	0.809041953	trans
cg10548700_SLAMF6P1	1.50E-06	1.42E-05	-0.722754304	0.722754304	trans
cg00545295_RNU6-792P	1.50E-06	1.42E-05	-0.844247338	0.844247338	trans
cg21167956_KRASP1	1.50E-06	1.42E-05	-0.759222966	0.759222966	trans
cg10958924_OR5AN2P	1.50E-06	1.42E-05	0.878381989	0.878381989	trans
cg23111342_ZNF734P	1.50E-06	1.42E-05	0.749605817	0.749605817	trans
cg24913907_CHCHD2P8	1.50E-06	1.42E-05	-0.816918417	0.816918417	trans
cg17106653_SSXP10	1.50E-06	1.42E-05	0.963760959	0.963760959	trans
cg16810969_GAPDHP29	1.50E-06	1.42E-05	-0.799731433	0.799731433	trans
cg14190294_MYOM3	1.51E-06	1.42E-05	-1.042295343	1.042295343	trans
cg21830932_LINC01621	1.51E-06	1.42E-05	-0.917886804	0.917886804	trans
cg03910065_NR1H5P	1.51E-06	1.42E-05	2.338654988	2.338654988	trans
cg08588490_RPS2P6	1.51E-06	1.42E-05	-1.024792339	1.024792339	trans
cg17542751_RNU6-1249P	1.51E-06	1.42E-05	0.843703822	0.843703822	trans
cg07917878_RNU6-1216P	1.51E-06	1.42E-05	0.986904134	0.986904134	trans
cg22798247_MIR499A	1.51E-06	1.42E-05	-1.252829952	1.252829952	trans
cg13532505_RPL7P36	1.51E-06	1.42E-05	0.848892252	0.848892252	trans
cg21018156_DMRTB1	1.51E-06	1.42E-05	-0.830573916	0.830573916	trans
cg01620164_MRPL50P1	1.51E-06	1.42E-05	0.901256739	0.901256739	trans
cg15099537_BTG2	1.51E-06	1.42E-05	0.799489111	0.799489111	trans
cg09435249_RNU6-1201P	1.51E-06	1.42E-05	-0.846404104	0.846404104	trans
cg07472332_AKAP12	1.51E-06	1.42E-05	-0.920624744	0.920624744	trans
cg01762663_GABRG1	1.51E-06	1.42E-05	-0.819292965	0.819292965	trans
cg06578063_ACTBP12	1.51E-06	1.42E-05	-0.7898851	0.7898851	trans
cg06578063_MTND5P18	1.51E-06	1.42E-05	-0.7898851	0.7898851	trans
cg06578063_RN7SL868P	1.51E-06	1.42E-05	-0.7898851	0.7898851	trans
cg06578063_MTND1P2	1.51E-06	1.42E-05	-0.7898851	0.7898851	trans
cg06578063_H3P29	1.51E-06	1.42E-05	-0.7898851	0.7898851	trans
cg27465654_ALDOAP1	1.51E-06	1.42E-05	1.987479451	1.987479451	trans
cg10530063_RNU6-243P	1.51E-06	1.42E-05	1.886130828	1.886130828	trans
cg00341885_RNU6-95P	1.51E-06	1.42E-05	-0.852166675	0.852166675	trans
cg20337110_TPD52L3	1.51E-06	1.42E-05	0.929909677	0.929909677	trans
cg15542496_PRR20C	1.51E-06	1.43E-05	-0.825491907	0.825491907	trans
cg09480417_RNU6ATAC42P	1.51E-06	1.43E-05	-0.986072986	0.986072986	trans
cg03985285_H4P1	1.51E-06	1.43E-05	0.726649353	0.726649353	trans
cg06699461_MIR370	1.51E-06	1.43E-05	0.747114304	0.747114304	trans
cg06752779_TCF23	1.51E-06	1.43E-05	-0.852323946	0.852323946	trans
cg09160344_OR52B5P	1.51E-06	1.43E-05	0.842314196	0.842314196	trans
cg13127920_RNU6-196P	1.51E-06	1.43E-05	0.803647082	0.803647082	trans
cg25033405_SLC17A7	1.51E-06	1.43E-05	-0.799816304	0.799816304	trans
cg10664162_TFEC	1.51E-06	1.43E-05	0.875110441	0.875110441	trans
cg20491223_H2AZP1	1.51E-06	1.43E-05	-0.802936857	0.802936857	trans
cg05492735_TIE1	1.51E-06	1.43E-05	1.217984192	1.217984192	trans
cg09760986_DEFA8P	1.51E-06	1.43E-05	-1.264048462	1.264048462	trans
cg22783940_PRSS40B	1.51E-06	1.43E-05	1.175328942	1.175328942	trans
cg01916664_RNA5SP299	1.51E-06	1.43E-05	-0.850986317	0.850986317	trans
cg27475365_PIN1P1	1.51E-06	1.43E-05	0.782046418	0.782046418	trans
cg11390628_LAMA3	1.51E-06	1.43E-05	0.84204281	0.84204281	trans
cg03036575_LINC01280	1.51E-06	1.43E-05	-0.826894032	0.826894032	trans
cg04726019_RPS15AP3	1.51E-06	1.43E-05	-0.740633504	0.740633504	trans
cg05226043_PER1	1.51E-06	1.43E-05	-0.835390416	0.835390416	trans
cg19344682_GJE1	1.51E-06	1.43E-05	0.818779852	0.818779852	trans
cg05703749_C2orf80	1.51E-06	1.43E-05	0.832720202	0.832720202	trans
cg06320570_KLHL33	1.51E-06	1.43E-05	-1.243342394	1.243342394	trans
cg23654844_MTCO1P8	1.51E-06	1.43E-05	-2.665147576	2.665147576	trans
cg24856383_MIR365A	1.51E-06	1.43E-05	1.184006181	1.184006181	trans
cg11638878_RPL7P4	1.51E-06	1.43E-05	0.854094724	0.854094724	trans
cg10039163_ITPKB-IT1	1.51E-06	1.43E-05	-0.83796109	0.83796109	trans
cg03591123_VPREB3	1.51E-06	1.43E-05	-0.833151387	0.833151387	trans
cg02493602_GALNTL5	1.51E-06	1.43E-05	0.825326344	0.825326344	trans
cg18024904_IGLV3-4	1.51E-06	1.43E-05	0.758485619	0.758485619	trans
cg23861834_OR52B5P	1.52E-06	1.43E-05	0.841870696	0.841870696	trans
cg08825286_RPS6P20	1.52E-06	1.43E-05	-1.058910456	1.058910456	trans
cg14282280_RPL7P29	1.52E-06	1.43E-05	-0.760193296	0.760193296	trans
cg08825286_RPL5P29	1.52E-06	1.43E-05	-1.076742249	1.076742249	trans
cg10392209_MIR218-2	1.52E-06	1.43E-05	-0.775350527	0.775350527	trans
cg06620353_RPL39P25	1.52E-06	1.43E-05	0.859449513	0.859449513	trans
cg00431324_MTCO2P34	1.52E-06	1.43E-05	0.800759675	0.800759675	trans
cg15099537_F13A1	1.52E-06	1.43E-05	0.765156499	0.765156499	trans
cg17867325_RPS11P5	1.52E-06	1.43E-05	1.267252533	1.267252533	trans
cg04621455_RNA5SP355	1.52E-06	1.43E-05	-1.127254184	1.127254184	trans
cg01708411_GBP1P1	1.52E-06	1.43E-05	-0.694258102	0.694258102	trans
cg26972832_TWIST2	1.52E-06	1.43E-05	0.773088217	0.773088217	trans
cg22626897_LINC01052	1.52E-06	1.43E-05	-0.778292445	0.778292445	trans
cg19589317_OR52B5P	1.52E-06	1.43E-05	0.845323354	0.845323354	trans
cg01915688_IGKC	1.52E-06	1.43E-05	-0.921652418	0.921652418	trans
cg18966920_ZNF519	1.52E-06	1.43E-05	0.804249172	0.804249172	trans
cg17417926_RPS26P30	1.52E-06	1.43E-05	0.744757352	0.744757352	trans
cg17735372_LINC00487	1.52E-06	1.43E-05	-1.062488601	1.062488601	trans
cg00154829_RXFP1	1.52E-06	1.43E-05	-0.90870102	0.90870102	trans
cg06176987_GRAPL	1.52E-06	1.43E-05	-0.791590006	0.791590006	trans
cg20126741_LINC00701	1.52E-06	1.43E-05	-0.914690302	0.914690302	trans
cg10664162_LINC01675	1.52E-06	1.43E-05	0.892541792	0.892541792	trans
cg19822890_GIMAP2	1.52E-06	1.43E-05	0.74086287	0.74086287	trans
cg14780957_ONECUT3	1.52E-06	1.43E-05	-0.876925234	0.876925234	trans
cg20111163_CSF3	1.52E-06	1.43E-05	-0.839981659	0.839981659	trans
cg02019090_PRICKLE2-AS3	1.52E-06	1.43E-05	0.83012353	0.83012353	trans
cg00999469_VSTM1	1.52E-06	1.43E-05	-0.837589054	0.837589054	trans
cg09987517_OR9G1	1.52E-06	1.43E-05	-0.801465756	0.801465756	trans
cg11465192_LINC00200	1.52E-06	1.43E-05	0.791070366	0.791070366	trans
cg00935234_DIRAS1	1.52E-06	1.43E-05	-0.838875332	0.838875332	trans
cg00773700_LINC01758	1.52E-06	1.43E-05	-0.970101538	0.970101538	trans
cg21184711_RNY4P27	1.52E-06	1.43E-05	0.768764663	0.768764663	trans
cg04342425_MIR1-1HG	1.52E-06	1.43E-05	-1.777197263	1.777197263	trans
cg05226335_CSMD2-AS1	1.52E-06	1.43E-05	-0.804803186	0.804803186	trans
cg13692482_IGKV2D-26	1.52E-06	1.43E-05	0.85894648	0.85894648	trans
cg09588157_NDUFS5P2	1.52E-06	1.43E-05	-1.612869568	1.612869568	trans
cg27574929_RNU6-465P	1.52E-06	1.43E-05	0.861485312	0.861485312	trans
cg19498912_RN7SL420P	1.52E-06	1.43E-05	-0.854907493	0.854907493	trans
cg19498912_LINC02010	1.52E-06	1.43E-05	-0.854907493	0.854907493	trans
cg19498912_RN7SKP62	1.52E-06	1.43E-05	-0.854907493	0.854907493	trans
cg19498912_HNRNPA1P1	1.52E-06	1.43E-05	-0.854907493	0.854907493	trans
cg19498912_DNAJA1P4	1.52E-06	1.43E-05	-0.854907493	0.854907493	trans
cg19498912_NHP2P2	1.52E-06	1.43E-05	-0.854907493	0.854907493	trans
cg19498912_RPS21P8	1.52E-06	1.43E-05	-0.854907493	0.854907493	trans
cg19498912_SNORD115-28	1.52E-06	1.43E-05	-0.854907493	0.854907493	trans
cg11500903_MSX2	1.52E-06	1.43E-05	0.812471688	0.812471688	trans
cg01630869_MIR30A	1.52E-06	1.43E-05	-0.835178638	0.835178638	trans
cg13556387_FAM237A	1.52E-06	1.43E-05	-0.785093941	0.785093941	trans
cg00770964_KRT18P38	1.52E-06	1.44E-05	0.860687132	0.860687132	trans
cg14039968_LINC01067	1.52E-06	1.44E-05	-0.85195188	0.85195188	trans
cg01481646_OR52B5P	1.52E-06	1.44E-05	0.84671784	0.84671784	trans
cg00132509_LINC00392	1.52E-06	1.44E-05	-0.869186678	0.869186678	trans
cg02443896_SSBP3-AS1	1.52E-06	1.44E-05	0.862157037	0.862157037	trans
cg08069675_SNORD52	1.52E-06	1.44E-05	-0.844789734	0.844789734	trans
cg10958924_GACAT3	1.52E-06	1.44E-05	0.799729964	0.799729964	trans
cg25138053_UQCRHP4	1.52E-06	1.44E-05	-0.79127877	0.79127877	trans
cg21252088_FAM162B	1.52E-06	1.44E-05	0.920381222	0.920381222	trans
cg09774124_IGKV1-8	1.52E-06	1.44E-05	-0.807953985	0.807953985	trans
cg15741247_RPL39P25	1.52E-06	1.44E-05	0.840836813	0.840836813	trans
cg07712165_MIR1251	1.52E-06	1.44E-05	-0.92568312	0.92568312	trans
cg03086379_MTCO2P34	1.52E-06	1.44E-05	0.849961466	0.849961466	trans
cg11738485_OR52E8	1.52E-06	1.44E-05	0.857951401	0.857951401	trans
cg23914255_MIR1245A	1.52E-06	1.44E-05	0.779088719	0.779088719	trans
cg05056349_SERPINA3	1.52E-06	1.44E-05	-0.780419591	0.780419591	trans
cg06320570_IGHD1-20	1.52E-06	1.44E-05	-1.250712138	1.250712138	trans
cg13885150_RNA5SP177	1.52E-06	1.44E-05	-0.810878988	0.810878988	trans
cg04657146_OR52E8	1.53E-06	1.44E-05	0.860970042	0.860970042	trans
cg10625365_IGHV3-66	1.53E-06	1.44E-05	0.869405462	0.869405462	trans
cg04198854_TUBA3C	1.53E-06	1.44E-05	-1.653258825	1.653258825	trans
cg06777189_IGLV5-48	1.53E-06	1.44E-05	-0.754908221	0.754908221	trans
cg08188698_IFNWP15	1.53E-06	1.44E-05	0.765388059	0.765388059	trans
cg08438705_OR5AK2	1.53E-06	1.44E-05	-0.975354018	0.975354018	trans
cg14193001_HNRNPCL4	1.53E-06	1.44E-05	-0.762678984	0.762678984	trans
cg24332330_RNU4-66P	1.53E-06	1.44E-05	-0.803833735	0.803833735	trans
cg16064295_RNU6-654P	1.53E-06	1.44E-05	-0.930147278	0.930147278	trans
cg27574929_RPSAP55	1.53E-06	1.44E-05	-0.924302946	0.924302946	trans
cg04000274_SGCZ	1.53E-06	1.44E-05	-1.220407602	1.220407602	trans
cg10736303_RNU1-88P	1.53E-06	1.44E-05	-0.93903855	0.93903855	trans
cg00557704_LINC01687	1.53E-06	1.44E-05	-0.894435035	0.894435035	trans
cg20695805_LINC01891	1.53E-06	1.44E-05	0.762739379	0.762739379	trans
cg26610002_LINC01874	1.53E-06	1.44E-05	0.773494414	0.773494414	trans
cg26610002_RNA5SP89	1.53E-06	1.44E-05	0.773494414	0.773494414	trans
cg26610002_SNORD32B	1.53E-06	1.44E-05	0.773494414	0.773494414	trans
cg22451117_GRAMD4P2	1.53E-06	1.44E-05	-0.714682007	0.714682007	trans
cg12513911_RNU2-20P	1.53E-06	1.44E-05	0.981625632	0.981625632	trans
cg06195376_HOXA11-AS	1.53E-06	1.44E-05	-1.23491928	1.23491928	trans
cg22265173_RNU6-746P	1.53E-06	1.44E-05	0.936736863	0.936736863	trans
cg10959048_LY9	1.53E-06	1.44E-05	-1.030369098	1.030369098	trans
cg10905736_TYRL	1.53E-06	1.44E-05	-0.76336181	0.76336181	trans
cg18180710_RNU4-34P	1.53E-06	1.44E-05	0.896662219	0.896662219	trans
cg07320976_RNU6-169P	1.53E-06	1.44E-05	-1.006154544	1.006154544	trans
cg06183849_OR52B5P	1.53E-06	1.44E-05	0.847922746	0.847922746	trans
cg21288684_RN7SKP297	1.53E-06	1.44E-05	0.732192019	0.732192019	trans
cg11390628_CPXM2	1.53E-06	1.44E-05	0.81328251	0.81328251	trans
cg27064927_BMS1P12	1.53E-06	1.44E-05	-1.021049606	1.021049606	trans
cg27208514_IGKV1OR2-1	1.53E-06	1.44E-05	0.883009125	0.883009125	trans
cg10490099_MSRB1P1	1.53E-06	1.44E-05	-1.150786817	1.150786817	trans
cg03592045_REXO1L1P	1.53E-06	1.44E-05	-0.732719505	0.732719505	trans
cg08770755_SLC6A10P	1.53E-06	1.44E-05	-0.732107287	0.732107287	trans
cg11500903_COL28A1	1.53E-06	1.44E-05	0.826541339	0.826541339	trans
cg00442570_RNU6-1135P	1.53E-06	1.44E-05	-0.906385178	0.906385178	trans
cg13580196_MIR2053	1.53E-06	1.44E-05	-0.748189558	0.748189558	trans
cg09435249_RNA5SP450	1.53E-06	1.44E-05	0.748366929	0.748366929	trans
cg16977073_MEF2B	1.53E-06	1.44E-05	-0.856836648	0.856836648	trans
cg25217772_RPL29P28	1.53E-06	1.44E-05	0.797820488	0.797820488	trans
cg05360307_MSX1	1.53E-06	1.44E-05	-0.848931693	0.848931693	trans
cg05103573_SERPINA6	1.53E-06	1.44E-05	-0.940474499	0.940474499	trans
cg26718078_LCE2C	1.53E-06	1.44E-05	0.87543652	0.87543652	trans
cg06176987_OR2T5	1.53E-06	1.44E-05	-0.848367896	0.848367896	trans
cg02562282_CYP26B1	1.53E-06	1.44E-05	-0.82838908	0.82838908	trans
cg10039163_MAJIN	1.53E-06	1.44E-05	-0.855371957	0.855371957	trans
cg04015501_GAL3ST3	1.53E-06	1.44E-05	-0.946858767	0.946858767	trans
cg01665243_IGKV6D-41	1.53E-06	1.44E-05	0.889974034	0.889974034	trans
cg25130590_TRPM5	1.53E-06	1.44E-05	0.802115605	0.802115605	trans
cg17218510_SYT1	1.53E-06	1.44E-05	-0.778312308	0.778312308	trans
cg27619481_RPL21P131	1.53E-06	1.44E-05	-0.778213537	0.778213537	trans
cg26414417_SYF2P2	1.53E-06	1.44E-05	0.814643448	0.814643448	trans
cg13930375_EEF1A1P1	1.53E-06	1.44E-05	0.754384394	0.754384394	trans
cg17653352_CALB2	1.53E-06	1.44E-05	0.758970033	0.758970033	trans
cg11110036_HOTAIR	1.53E-06	1.44E-05	-0.775158338	0.775158338	trans
cg26283879_SUCLA2P2	1.53E-06	1.44E-05	0.756490091	0.756490091	trans
cg15556748_RN7SL342P	1.54E-06	1.44E-05	0.793121233	0.793121233	trans
cg04329977_TYRL	1.54E-06	1.44E-05	0.754587138	0.754587138	trans
cg13920792_ONECUT3	1.54E-06	1.44E-05	-0.875880021	0.875880021	trans
cg04515606_ADRA1A	1.54E-06	1.45E-05	0.793392537	0.793392537	trans
cg02736186_USP17L27	1.54E-06	1.45E-05	-0.850034881	0.850034881	trans
cg05414165_REXO1L1P	1.54E-06	1.45E-05	-0.961447213	0.961447213	trans
cg17551702_DUTP5	1.54E-06	1.45E-05	-0.953661608	0.953661608	trans
cg18185391_RNU4-7P	1.54E-06	1.45E-05	-0.860486393	0.860486393	trans
cg09700868_RNU6-243P	1.54E-06	1.45E-05	-1.281772387	1.281772387	trans
cg25326727_RPL35AP12	1.54E-06	1.45E-05	-0.95237777	0.95237777	trans
cg21473782_TBC1D3P7	1.54E-06	1.45E-05	-0.866818463	0.866818463	trans
cg10728716_RNU6-95P	1.54E-06	1.45E-05	-0.948427738	0.948427738	trans
cg03123424_GRAMD4P2	1.54E-06	1.45E-05	-2.117411069	2.117411069	trans
cg05470459_RN7SKP3	1.54E-06	1.45E-05	-1.073649309	1.073649309	trans
cg03958058_LINC00352	1.54E-06	1.45E-05	-0.759857659	0.759857659	trans
cg27251155_PAX2	1.54E-06	1.45E-05	-0.799387461	0.799387461	trans
cg15790457_ASB10	1.54E-06	1.45E-05	0.800888108	0.800888108	trans
cg19439837_IPO8P1	1.54E-06	1.45E-05	-1.437415817	1.437415817	trans
cg19822890_OR12D3	1.54E-06	1.45E-05	-0.781147659	0.781147659	trans
cg22491001_RNU6-1071P	1.54E-06	1.45E-05	-0.751448009	0.751448009	trans
cg15151670_OR12D3	1.54E-06	1.45E-05	-0.744865878	0.744865878	trans
cg20695805_SP140	1.54E-06	1.45E-05	0.74693874	0.74693874	trans
cg01800262_RNU6-485P	1.54E-06	1.45E-05	-0.767318389	0.767318389	trans
cg22997974_RPL29P22	1.54E-06	1.45E-05	-0.811469863	0.811469863	trans
cg04544994_MIR616	1.54E-06	1.45E-05	0.818240173	0.818240173	trans
cg18452169_CASP12	1.54E-06	1.45E-05	-1.103220155	1.103220155	trans
cg02256631_LINC01784	1.54E-06	1.45E-05	0.807832286	0.807832286	trans
cg02256631_PRAMEF11	1.54E-06	1.45E-05	0.807832286	0.807832286	trans
cg02256631_DPY19L4P2	1.54E-06	1.45E-05	0.807832286	0.807832286	trans
cg10568558_HLA-S	1.54E-06	1.45E-05	-1.268515018	1.268515018	trans
cg10888461_REG1CP	1.54E-06	1.45E-05	-0.802003069	0.802003069	trans
cg10888461_MTND5P27	1.54E-06	1.45E-05	-0.802003069	0.802003069	trans
cg10888461_SLC6A18	1.54E-06	1.45E-05	-0.802003069	0.802003069	trans
cg19214868_RPL7P27	1.54E-06	1.45E-05	-0.875788445	0.875788445	trans
cg10515155_OR51B4	1.54E-06	1.45E-05	-0.838684353	0.838684353	trans
cg16656119_MIR487A	1.54E-06	1.45E-05	-0.765865841	0.765865841	trans
cg01951815_ACTG1P21	1.54E-06	1.45E-05	0.755862189	0.755862189	trans
cg01951815_RNA5SP232	1.54E-06	1.45E-05	0.755862189	0.755862189	trans
cg05898482_RNA5SP133	1.54E-06	1.45E-05	1.523443003	1.523443003	trans
cg16919093_HOXA11-AS	1.54E-06	1.45E-05	-1.032470462	1.032470462	trans
cg26985471_KLF2P3	1.54E-06	1.45E-05	-0.844635421	0.844635421	trans
cg17096979_BTBD6P1	1.54E-06	1.45E-05	-1.164626298	1.164626298	trans
cg08547343_C1QL4	1.54E-06	1.45E-05	0.896736913	0.896736913	trans
cg21860329_HNRNPA1P60	1.54E-06	1.45E-05	-0.807052907	0.807052907	trans
cg03075889_NPM1P51	1.54E-06	1.45E-05	-0.75328193	0.75328193	trans
cg03075889_RPS4XP15	1.54E-06	1.45E-05	-0.75328193	0.75328193	trans
cg03075889_SNORD114-16	1.54E-06	1.45E-05	-0.75328193	0.75328193	trans
cg02621636_IGHD6-19	1.54E-06	1.45E-05	1.152481893	1.152481893	trans
cg17753661_SCART1	1.54E-06	1.45E-05	-0.746605832	0.746605832	trans
cg14492241_ASB10	1.54E-06	1.45E-05	0.776811985	0.776811985	trans
cg25038473_OR52B5P	1.54E-06	1.45E-05	0.842463832	0.842463832	trans
cg09073052_R3HDML	1.54E-06	1.45E-05	0.737975866	0.737975866	trans
cg14039968_RNU6ATAC30P	1.54E-06	1.45E-05	-0.911247312	0.911247312	trans
cg15231794_SDHCP2	1.54E-06	1.45E-05	0.843286083	0.843286083	trans
cg24952959_RNU6-41P	1.54E-06	1.45E-05	-0.763712897	0.763712897	trans
cg21668166_CYP26B1	1.54E-06	1.45E-05	-0.804630809	0.804630809	trans
cg17029237_RN7SL571P	1.54E-06	1.45E-05	-0.851276984	0.851276984	trans
cg01354206_ADAD1	1.54E-06	1.45E-05	-0.792347961	0.792347961	trans
cg16977073_LINC01104	1.54E-06	1.45E-05	-0.848808468	0.848808468	trans
cg11738485_MIR340	1.54E-06	1.45E-05	0.780833405	0.780833405	trans
cg13806489_IGLV3-16	1.54E-06	1.45E-05	-0.755971255	0.755971255	trans
cg04738355_USP17L26	1.55E-06	1.45E-05	-0.855101331	0.855101331	trans
cg17106653_RN7SL606P	1.55E-06	1.45E-05	0.946150903	0.946150903	trans
cg02589878_IGKV1-33	1.55E-06	1.45E-05	-0.879802466	0.879802466	trans
cg14099685_OR52B5P	1.55E-06	1.45E-05	0.855698329	0.855698329	trans
cg06370149_CADM2-AS2	1.55E-06	1.45E-05	-0.768053284	0.768053284	trans
cg04518477_IGLV3-25	1.55E-06	1.45E-05	-0.746260794	0.746260794	trans
cg21129360_BTF3P4	1.55E-06	1.45E-05	-0.860057694	0.860057694	trans
cg07320976_ZNF734P	1.55E-06	1.45E-05	-0.984876426	0.984876426	trans
cg08588490_RBM15-AS1	1.55E-06	1.45E-05	-1.016831817	1.016831817	trans
cg22162544_RPSAP48	1.55E-06	1.45E-05	-0.79663976	0.79663976	trans
cg06612671_OR6C71P	1.55E-06	1.45E-05	0.961871969	0.961871969	trans
cg06745740_BECN2	1.55E-06	1.46E-05	-0.879716628	0.879716628	trans
cg04662079_SPEM1	1.55E-06	1.46E-05	-0.918309478	0.918309478	trans
cg01708411_GZMA	1.55E-06	1.46E-05	-0.715250696	0.715250696	trans
cg03011271_RFX6	1.55E-06	1.46E-05	-0.849508637	0.849508637	trans
cg01915688_IGHV3-13	1.55E-06	1.46E-05	-0.936258354	0.936258354	trans
cg13487631_FBXW12	1.55E-06	1.46E-05	0.855873179	0.855873179	trans
cg16348536_CHCHD3P1	1.55E-06	1.46E-05	-0.848856499	0.848856499	trans
cg16140565_GSTM5P1	1.55E-06	1.46E-05	-0.836400503	0.836400503	trans
cg20695805_XCL2	1.55E-06	1.46E-05	0.768352144	0.768352144	trans
cg20740024_UBTFL3	1.55E-06	1.46E-05	-0.800746885	0.800746885	trans
cg24952959_RNU6-1329P	1.55E-06	1.46E-05	-0.773058219	0.773058219	trans
cg15157699_MIR616	1.55E-06	1.46E-05	0.902649603	0.902649603	trans
cg25037011_HMGN2P11	1.55E-06	1.46E-05	-0.767070883	0.767070883	trans
cg03687953_IGKV1OR2-3	1.55E-06	1.46E-05	2.34000562	2.34000562	trans
cg03687953_MIR548A1	1.55E-06	1.46E-05	2.34000562	2.34000562	trans
cg03687953_RPS29P15	1.55E-06	1.46E-05	2.34000562	2.34000562	trans
cg03687953_RPL30P12	1.55E-06	1.46E-05	2.34000562	2.34000562	trans
cg17027335_BPIFB3	1.55E-06	1.46E-05	-0.757855596	0.757855596	trans
cg02340312_SNX18	1.55E-06	1.46E-05	-0.841390608	0.841390608	trans
cg13672736_EEF1A2	1.55E-06	1.46E-05	-0.853494853	0.853494853	trans
cg24543551_SDHDP5	1.55E-06	1.46E-05	-0.899031098	0.899031098	trans
cg24859375_ECE2	1.55E-06	1.46E-05	-0.760706946	0.760706946	trans
cg20498175_REG1CP	1.55E-06	1.46E-05	-0.796121799	0.796121799	trans
cg20498175_MTND5P27	1.55E-06	1.46E-05	-0.796121799	0.796121799	trans
cg20498175_SLC6A18	1.55E-06	1.46E-05	-0.796121799	0.796121799	trans
cg13868026_TRBV4-2	1.55E-06	1.46E-05	-0.754551295	0.754551295	trans
cg26414417_NFU1P1	1.55E-06	1.46E-05	0.765500971	0.765500971	trans
cg10548700_IFNA11P	1.55E-06	1.46E-05	0.790256372	0.790256372	trans
cg20491223_SCGB2A2	1.55E-06	1.46E-05	0.727501209	0.727501209	trans
cg06699461_OR51A9P	1.55E-06	1.46E-05	0.756536527	0.756536527	trans
cg02902649_LRRC3B	1.55E-06	1.46E-05	0.797791328	0.797791328	trans
cg20592691_DMBT1	1.55E-06	1.46E-05	-0.827475276	0.827475276	trans
cg14683563_SEMA7A	1.55E-06	1.46E-05	0.748585595	0.748585595	trans
cg15552461_LINC01874	1.55E-06	1.46E-05	0.768897512	0.768897512	trans
cg15552461_RNA5SP89	1.55E-06	1.46E-05	0.768897512	0.768897512	trans
cg15552461_SNORD32B	1.55E-06	1.46E-05	0.768897512	0.768897512	trans
cg20205188_SNORD113-3	1.55E-06	1.46E-05	-0.807012884	0.807012884	trans
cg13326083_COL13A1	1.55E-06	1.46E-05	-0.900388316	0.900388316	trans
cg07724466_OR52B5P	1.55E-06	1.46E-05	0.84017594	0.84017594	trans
cg17299636_POTEB2	1.55E-06	1.46E-05	-0.912703483	0.912703483	trans
cg18180710_LINC01734	1.55E-06	1.46E-05	0.905089971	0.905089971	trans
cg15005421_RN7SKP174	1.55E-06	1.46E-05	-0.757658102	0.757658102	trans
cg00912942_MROH7	1.55E-06	1.46E-05	1.008200659	1.008200659	trans
cg02990361_OR10T2	1.55E-06	1.46E-05	0.890098174	0.890098174	trans
cg08894280_RN7SL254P	1.55E-06	1.46E-05	-1.500410931	1.500410931	trans
cg21078196_RNA5SP251	1.55E-06	1.46E-05	-0.908508929	0.908508929	trans
cg26987106_LINC01760	1.56E-06	1.46E-05	-0.77220296	0.77220296	trans
cg23261343_RNU6-1249P	1.56E-06	1.46E-05	0.831072776	0.831072776	trans
cg04464523_RNU6-456P	1.56E-06	1.46E-05	0.869746491	0.869746491	trans
cg11593799_DDC-AS1	1.56E-06	1.46E-05	0.834646466	0.834646466	trans
cg22168087_CASP12	1.56E-06	1.46E-05	0.790372971	0.790372971	trans
cg01510218_CTAGE3P	1.56E-06	1.46E-05	0.829276368	0.829276368	trans
cg18094693_C14orf180	1.56E-06	1.46E-05	-1.131452828	1.131452828	trans
cg05821771_RN7SKP204	1.56E-06	1.46E-05	-0.802789767	0.802789767	trans
cg12855615_CABP5	1.56E-06	1.46E-05	-0.807247097	0.807247097	trans
cg22720745_CABS1	1.56E-06	1.46E-05	0.675152538	0.675152538	trans
cg01915688_IGF2BP1	1.56E-06	1.46E-05	-0.910115789	0.910115789	trans
cg20638896_EPHA4	1.56E-06	1.46E-05	0.832927198	0.832927198	trans
cg21365233_OR52B5P	1.56E-06	1.46E-05	0.844640604	0.844640604	trans
cg11223648_RNU6-1135P	1.56E-06	1.46E-05	-0.769604401	0.769604401	trans
cg16596598_GPRC6A	1.56E-06	1.46E-05	0.957897083	0.957897083	trans
cg04728840_IGKV1OR2-3	1.56E-06	1.46E-05	-0.86150542	0.86150542	trans
cg04728840_MIR548A1	1.56E-06	1.46E-05	-0.86150542	0.86150542	trans
cg04728840_RPS29P15	1.56E-06	1.46E-05	-0.86150542	0.86150542	trans
cg04728840_RPL30P12	1.56E-06	1.46E-05	-0.86150542	0.86150542	trans
cg02232418_OR10D3	1.56E-06	1.46E-05	0.916084357	0.916084357	trans
cg14549869_LUZP4P1	1.56E-06	1.46E-05	0.863986224	0.863986224	trans
cg17753661_TLX1NB	1.56E-06	1.46E-05	0.788974564	0.788974564	trans
cg14223866_BTF3L4P4	1.56E-06	1.46E-05	0.839213808	0.839213808	trans
cg11593799_CDK2AP2P3	1.56E-06	1.46E-05	0.836571738	0.836571738	trans
cg14084042_SYN3	1.56E-06	1.46E-05	-0.848159235	0.848159235	trans
cg13728529_RN7SKP36	1.56E-06	1.46E-05	-0.798929398	0.798929398	trans
cg21252088_IGKJ3	1.56E-06	1.46E-05	0.896850925	0.896850925	trans
cg07632068_RN7SKP198	1.56E-06	1.46E-05	0.872812307	0.872812307	trans
cg25037011_RN7SL824P	1.56E-06	1.47E-05	-0.826161912	0.826161912	trans
cg18687588_LINC01056	1.56E-06	1.47E-05	-0.827145579	0.827145579	trans
cg09809224_CNFN	1.56E-06	1.47E-05	0.91219914	0.91219914	trans
cg00819121_RPS20P13	1.56E-06	1.47E-05	0.79994948	0.79994948	trans
cg17219660_GABRA2	1.56E-06	1.47E-05	-0.819700006	0.819700006	trans
cg17735372_H3C12	1.56E-06	1.47E-05	-1.10719834	1.10719834	trans
cg11703007_SRSF3P6	1.56E-06	1.47E-05	-1.068619335	1.068619335	trans
cg20695805_RPL12P25	1.56E-06	1.47E-05	0.765876662	0.765876662	trans
cg15082166_RNU6-949P	1.57E-06	1.47E-05	-0.890998177	0.890998177	trans
cg15082166_OR6C65	1.57E-06	1.47E-05	-0.890998177	0.890998177	trans
cg15082166_RPL22P20	1.57E-06	1.47E-05	-0.890998177	0.890998177	trans
cg15082166_CNN2P7	1.57E-06	1.47E-05	-0.890998177	0.890998177	trans
cg25938960_LINC02541	1.57E-06	1.47E-05	-0.916980943	0.916980943	trans
cg06591273_RPA2P2	1.57E-06	1.47E-05	-0.827613883	0.827613883	trans
cg27018984_RPS17P5	1.57E-06	1.47E-05	-0.810715384	0.810715384	trans
cg11023174_C16orf89	1.57E-06	1.47E-05	0.780380739	0.780380739	trans
cg06947811_RPL7P4	1.57E-06	1.47E-05	0.818020513	0.818020513	trans
cg03639782_SCGB2A2	1.57E-06	1.47E-05	-0.85987197	0.85987197	trans
cg01708411_TM6SF2	1.57E-06	1.47E-05	0.789240416	0.789240416	trans
cg20057147_RNA5SP145	1.57E-06	1.47E-05	0.752221063	0.752221063	trans
cg06779317_PRLH	1.57E-06	1.47E-05	1.066931206	1.066931206	trans
cg20638896_MXD1	1.57E-06	1.47E-05	0.857909584	0.857909584	trans
ch.22.48274842R_MTCO2P17	1.57E-06	1.47E-05	0.904360709	0.904360709	trans
cg05026786_IGHD6-25	1.57E-06	1.47E-05	0.915835811	0.915835811	trans
cg04940822_CHRDL2	1.57E-06	1.47E-05	0.837112212	0.837112212	trans
cg18180710_RPSAP36	1.57E-06	1.47E-05	0.903722731	0.903722731	trans
cg07360017_PRR20B	1.57E-06	1.47E-05	0.777215074	0.777215074	trans
cg17735372_CLRN1	1.57E-06	1.47E-05	-1.064644564	1.064644564	trans
cg18323824_KRTAP6-1	1.57E-06	1.47E-05	-0.79073893	0.79073893	trans
cg00306267_GJE1	1.57E-06	1.47E-05	0.943350526	0.943350526	trans
cg18668020_GSTM5P1	1.57E-06	1.47E-05	-0.917166491	0.917166491	trans
cg11110036_IGFL1	1.57E-06	1.47E-05	0.758730877	0.758730877	trans
cg24742444_GATA4	1.57E-06	1.47E-05	0.773904191	0.773904191	trans
cg00711529_RNU1-101P	1.57E-06	1.47E-05	0.911435896	0.911435896	trans
cg22280068_TNFRSF13C	1.57E-06	1.47E-05	-0.798328219	0.798328219	trans
cg22318551_CADM2-AS2	1.57E-06	1.47E-05	-0.795545987	0.795545987	trans
cg10959048_IGLJ4	1.57E-06	1.47E-05	-1.054806071	1.054806071	trans
cg24975986_TEX50	1.57E-06	1.48E-05	0.818547009	0.818547009	trans
cg15542496_PRR20A	1.57E-06	1.48E-05	-0.829720937	0.829720937	trans
cg04337937_IGHV4-28	1.57E-06	1.48E-05	-0.768252876	0.768252876	trans
cg13868026_RPS17P5	1.57E-06	1.48E-05	-0.73701397	0.73701397	trans
cg05984244_TP53TG3	1.57E-06	1.48E-05	1.033493526	1.033493526	trans
cg02340312_SNORD113-1	1.57E-06	1.48E-05	-0.876254169	0.876254169	trans
cg11324445_SLC9B1P4	1.57E-06	1.48E-05	0.850216808	0.850216808	trans
cg16810969_STC2	1.57E-06	1.48E-05	-0.77137961	0.77137961	trans
cg00909976_ST8SIA3	1.58E-06	1.48E-05	-4.07338714	4.07338714	trans
cg05703749_OR8G1	1.58E-06	1.48E-05	0.8134753	0.8134753	trans
cg00364747_SERINC4	1.58E-06	1.48E-05	0.796833177	0.796833177	trans
cg13468092_LINC02829	1.58E-06	1.48E-05	-0.8084115	0.8084115	trans
cg11375652_RPL7P4	1.58E-06	1.48E-05	0.817434795	0.817434795	trans
cg08268925_LINC02624	1.58E-06	1.48E-05	0.772201139	0.772201139	trans
cg00154829_IL6	1.58E-06	1.48E-05	-0.896232829	0.896232829	trans
cg21909391_TDRD12	1.58E-06	1.48E-05	0.846474225	0.846474225	trans
cg15157699_C11orf98P1	1.58E-06	1.48E-05	0.912393497	0.912393497	trans
cg16596598_IGKV1-8	1.58E-06	1.48E-05	-0.789802508	0.789802508	trans
cg19681352_NMD3P2	1.58E-06	1.48E-05	0.784849524	0.784849524	trans
cg00534626_SNORD114-10	1.58E-06	1.48E-05	-0.7953643	0.7953643	trans
cg00232388_MIR17HG	1.58E-06	1.48E-05	0.869436495	0.869436495	trans
cg02736186_DLGAP1	1.58E-06	1.48E-05	0.894995531	0.894995531	trans
cg02080116_OR2AM1P	1.58E-06	1.48E-05	0.83822771	0.83822771	trans
cg02080116_RPL23AP59	1.58E-06	1.48E-05	0.83822771	0.83822771	trans
cg02080116_RNU6-590P	1.58E-06	1.48E-05	0.83822771	0.83822771	trans
cg03882099_LINC00308	1.58E-06	1.48E-05	-0.843245327	0.843245327	trans
cg19408572_IFNG	1.58E-06	1.48E-05	-0.850977562	0.850977562	trans
cg13127920_RPS27P22	1.58E-06	1.48E-05	0.785279972	0.785279972	trans
cg05154833_OR51E1	1.58E-06	1.48E-05	-0.770329871	0.770329871	trans
cg13404427_HRK	1.58E-06	1.48E-05	0.956336533	0.956336533	trans
cg19432243_LINC01100	1.58E-06	1.48E-05	0.81353949	0.81353949	trans
cg05518022_MIR1-1HG	1.58E-06	1.48E-05	0.832810444	0.832810444	trans
cg24949324_MMP13	1.58E-06	1.48E-05	0.766583979	0.766583979	trans
cg12284789_PSAT1P4	1.58E-06	1.48E-05	-0.697113765	0.697113765	trans
cg22168087_RPL12P25	1.58E-06	1.48E-05	0.788906252	0.788906252	trans
cg10548700_RNU6-777P	1.58E-06	1.48E-05	-0.778062237	0.778062237	trans
cg22549984_PRAMEF36P	1.58E-06	1.48E-05	-1.260885201	1.260885201	trans
cg18180710_RNA5SP86	1.58E-06	1.48E-05	0.899156322	0.899156322	trans
cg00819121_POLR3KP1	1.58E-06	1.48E-05	-0.874847354	0.874847354	trans
cg22280068_ZNF169	1.58E-06	1.48E-05	-0.850504926	0.850504926	trans
cg08595278_RNU6-535P	1.58E-06	1.48E-05	0.71998972	0.71998972	trans
cg08595278_OR51A1P	1.58E-06	1.48E-05	0.71998972	0.71998972	trans
cg08595278_LINC00523	1.58E-06	1.48E-05	0.71998972	0.71998972	trans
cg13337086_RNU1-47P	1.58E-06	1.48E-05	0.907903159	0.907903159	trans
cg13375352_TSPAN8	1.58E-06	1.48E-05	-0.959370265	0.959370265	trans
cg02303400_ST13P21	1.58E-06	1.48E-05	-0.79403921	0.79403921	trans
cg24577131_OR52B5P	1.58E-06	1.48E-05	0.848780235	0.848780235	trans
cg06382930_RPL7P4	1.58E-06	1.48E-05	0.80993193	0.80993193	trans
cg01612190_MYF6	1.58E-06	1.48E-05	-1.220927492	1.220927492	trans
cg16770243_DLEC1P1	1.58E-06	1.48E-05	0.748693	0.748693	trans
cg22314681_POU6F2-AS2	1.58E-06	1.48E-05	-0.871754683	0.871754683	trans
cg21886864_SNORD34	1.58E-06	1.48E-05	-0.960838239	0.960838239	trans
cg00892312_RPS26P31	1.58E-06	1.48E-05	0.886484292	0.886484292	trans
cg06635371_IL36A	1.58E-06	1.48E-05	0.987230413	0.987230413	trans
cg24578004_IGHV3-33	1.58E-06	1.48E-05	-0.769305356	0.769305356	trans
cg24856383_PTPRQ	1.58E-06	1.48E-05	1.146768422	1.146768422	trans
cg16237565_RNA5SP122	1.58E-06	1.48E-05	-0.782554493	0.782554493	trans
cg06612671_OR4F15	1.58E-06	1.48E-05	0.966276113	0.966276113	trans
cg03910065_R3HDML	1.59E-06	1.48E-05	2.400685626	2.400685626	trans
cg21245844_COX6B1P7	1.59E-06	1.48E-05	0.957510869	0.957510869	trans
cg21245844_RNU6-827P	1.59E-06	1.48E-05	0.957510869	0.957510869	trans
cg21245844_MTCO2P8	1.59E-06	1.48E-05	0.957510869	0.957510869	trans
cg21245844_SNORD115-30	1.59E-06	1.48E-05	0.957510869	0.957510869	trans
cg21245844_KRTAP4-7	1.59E-06	1.48E-05	0.957510869	0.957510869	trans
cg04726019_TMEM215	1.59E-06	1.48E-05	0.769107484	0.769107484	trans
cg01240583_RN7SKP154	1.59E-06	1.48E-05	-0.747324328	0.747324328	trans
cg03859614_PRB4	1.59E-06	1.48E-05	-0.867199747	0.867199747	trans
cg03132688_REG1CP	1.59E-06	1.48E-05	-0.764585717	0.764585717	trans
cg03132688_MTND5P27	1.59E-06	1.48E-05	-0.764585717	0.764585717	trans
cg03132688_SLC6A18	1.59E-06	1.48E-05	-0.764585717	0.764585717	trans
cg03603331_RNU6-823P	1.59E-06	1.48E-05	-0.764085294	0.764085294	trans
cg25699417_TRAV38-2DV8	1.59E-06	1.48E-05	-1.030256206	1.030256206	trans
cg08471588_MTCYBP39	1.59E-06	1.48E-05	-0.604386559	0.604386559	trans
cg08471588_SOCS5P5	1.59E-06	1.48E-05	-0.604386559	0.604386559	trans
cg08471588_LINC02654	1.59E-06	1.48E-05	-0.604386559	0.604386559	trans
cg08471588_RNA5SP72	1.59E-06	1.48E-05	0.604386559	0.604386559	trans
cg08471588_NPM1P10	1.59E-06	1.48E-05	0.604386559	0.604386559	trans
cg08471588_RN7SKP280	1.59E-06	1.48E-05	0.604386559	0.604386559	trans
cg08471588_RN7SKP146	1.59E-06	1.48E-05	0.604386559	0.604386559	trans
cg14282280_UNC13A	1.59E-06	1.48E-05	-0.757837229	0.757837229	trans
cg21830932_HTR7	1.59E-06	1.49E-05	-0.920938421	0.920938421	trans
cg09223563_SHMT1P1	1.59E-06	1.49E-05	1.108276603	1.108276603	trans
cg15556748_RNU7-187P	1.59E-06	1.49E-05	0.740291033	0.740291033	trans
cg19822890_TRAV3	1.59E-06	1.49E-05	0.769266962	0.769266962	trans
cg23798064_RNU6-599P	1.59E-06	1.49E-05	-0.959088171	0.959088171	trans
cg09841631_PI16	1.59E-06	1.49E-05	-0.846392235	0.846392235	trans
cg05492735_RAB28P3	1.59E-06	1.49E-05	1.215003688	1.215003688	trans
cg16596598_LINC02397	1.59E-06	1.49E-05	-0.78115379	0.78115379	trans
cg03775628_IGHG1	1.59E-06	1.49E-05	-1.007091951	1.007091951	trans
cg17106653_RAMP3	1.59E-06	1.49E-05	0.930329244	0.930329244	trans
cg17792994_RPL21P43	1.59E-06	1.49E-05	-0.826718461	0.826718461	trans
cg18743951_RNA5SP177	1.59E-06	1.49E-05	-0.808542015	0.808542015	trans
cg09612852_GAL3ST1	1.59E-06	1.49E-05	-0.790266248	0.790266248	trans
cg09795688_CYP1B1-AS1	1.59E-06	1.49E-05	0.814247057	0.814247057	trans
cg00592315_HNRNPA1P29	1.59E-06	1.49E-05	0.764510363	0.764510363	trans
cg17096979_LINC02648	1.59E-06	1.49E-05	-1.158639303	1.158639303	trans
cg22166914_LINC01428	1.59E-06	1.49E-05	-1.087179935	1.087179935	trans
cg05103573_HSP90AB7P	1.59E-06	1.49E-05	-0.978537464	0.978537464	trans
cg00999469_TLX2	1.59E-06	1.49E-05	-0.847133838	0.847133838	trans
cg08157914_HOXA4	1.59E-06	1.49E-05	-1.544819221	1.544819221	trans
cg11110036_RNU6-159P	1.59E-06	1.49E-05	-0.756086844	0.756086844	trans
cg25716065_RNU1-101P	1.59E-06	1.49E-05	-0.766333908	0.766333908	trans
cg09616536_SNORA80C	1.59E-06	1.49E-05	0.952583511	0.952583511	trans
cg04726019_HSD3BP2	1.59E-06	1.49E-05	0.774471751	0.774471751	trans
cg05236451_CABS1	1.59E-06	1.49E-05	-0.756169726	0.756169726	trans
cg16596598_CLEC17A	1.59E-06	1.49E-05	-0.785864413	0.785864413	trans
cg18687588_SOCS2P1	1.59E-06	1.49E-05	-0.819163271	0.819163271	trans
cg14193001_IGKV1-33	1.60E-06	1.49E-05	-0.761411985	0.761411985	trans
cg13571224_LINC01851	1.60E-06	1.49E-05	0.770732164	0.770732164	trans
cg06228648_APOH	1.60E-06	1.49E-05	-1.021869058	1.021869058	trans
cg22918152_MYBPH	1.60E-06	1.49E-05	-0.834264238	0.834264238	trans
cg11600326_POM121L3P	1.60E-06	1.49E-05	-0.878945171	0.878945171	trans
cg17896072_IGHV4-34	1.60E-06	1.49E-05	-0.738006955	0.738006955	trans
cg00288945_MIR2053	1.60E-06	1.49E-05	-0.784402157	0.784402157	trans
cg08825286_RNU6-545P	1.60E-06	1.49E-05	-1.094666724	1.094666724	trans
cg05140703_SNORD115-43	1.60E-06	1.49E-05	0.791850981	0.791850981	trans
cg16271481_BAK1P2	1.60E-06	1.49E-05	-1.207819486	1.207819486	trans
cg27391934_LINC01681	1.60E-06	1.49E-05	0.731652944	0.731652944	trans
cg13299279_VENTXP7	1.60E-06	1.49E-05	0.783434238	0.783434238	trans
cg13299279_RNA5SP215	1.60E-06	1.49E-05	0.783434238	0.783434238	trans
cg13299279_LINC01047	1.60E-06	1.49E-05	0.783434238	0.783434238	trans
cg13299279_ZNF971P	1.60E-06	1.49E-05	0.783434238	0.783434238	trans
cg00935234_RN7SL255P	1.60E-06	1.49E-05	-0.78149194	0.78149194	trans
cg20983125_XCL2	1.60E-06	1.49E-05	-0.79434793	0.79434793	trans
cg10946263_KRT82	1.60E-06	1.49E-05	-1.067134406	1.067134406	trans
cg06376786_MTND5P29	1.60E-06	1.49E-05	-1.420197611	1.420197611	trans
cg18343899_CACNG5	1.60E-06	1.49E-05	-1.068198091	1.068198091	trans
cg12910951_TRBV29-1	1.60E-06	1.49E-05	-0.83669092	0.83669092	trans
cg22314681_RPL37P15	1.60E-06	1.49E-05	-0.813329671	0.813329671	trans
cg22930385_LAMB3	1.60E-06	1.49E-05	0.80732863	0.80732863	trans
cg20468026_SRSF3P6	1.60E-06	1.50E-05	-0.818873388	0.818873388	trans
cg20090283_PPIAP81	1.60E-06	1.50E-05	0.800202477	0.800202477	trans
cg10991855_SERPINB4	1.60E-06	1.50E-05	0.743237675	0.743237675	trans
cg25226141_LINC01247	1.60E-06	1.50E-05	-0.894175942	0.894175942	trans
cg25226141_LINC01795	1.60E-06	1.50E-05	-0.894175942	0.894175942	trans
cg06817609_MMP2	1.60E-06	1.50E-05	-0.893773918	0.893773918	trans
cg02990361_PTH1R	1.60E-06	1.50E-05	-0.848307012	0.848307012	trans
cg00773700_SDHDP5	1.60E-06	1.50E-05	-0.947708419	0.947708419	trans
cg12115391_KRT18P33	1.60E-06	1.50E-05	0.802093226	0.802093226	trans
cg16581747_RNA5SP127	1.60E-06	1.50E-05	-0.885728611	0.885728611	trans
cg16581747_RNA5SP150	1.60E-06	1.50E-05	-0.885728611	0.885728611	trans
cg16581747_RNU6-333P	1.60E-06	1.50E-05	-0.885728611	0.885728611	trans
cg16581747_LINC00388	1.60E-06	1.50E-05	-0.885728611	0.885728611	trans
cg16581747_RNU6-1131P	1.60E-06	1.50E-05	-0.885728611	0.885728611	trans
cg08099141_PITX2	1.60E-06	1.50E-05	-0.975674234	0.975674234	trans
cg18811157_PLEKHN1	1.60E-06	1.50E-05	0.803760454	0.803760454	trans
cg11619434_HMGB3P13	1.60E-06	1.50E-05	-1.007887351	1.007887351	trans
cg24711512_RNU6-499P	1.60E-06	1.50E-05	-0.949173721	0.949173721	trans
cg07307760_TUBB4A	1.60E-06	1.50E-05	-0.945340988	0.945340988	trans
cg26594488_CSMD3	1.60E-06	1.50E-05	-0.773008379	0.773008379	trans
cg02443896_TLK2P2	1.60E-06	1.50E-05	0.854286374	0.854286374	trans
cg10723869_PDCL2	1.60E-06	1.50E-05	0.909095164	0.909095164	trans
cg13370086_RNU6-411P	1.60E-06	1.50E-05	-1.011289432	1.011289432	trans
cg10411959_B4GALNT1	1.60E-06	1.50E-05	-0.844027305	0.844027305	trans
cg02792740_KATNBL1	1.60E-06	1.50E-05	0.828392931	0.828392931	trans
cg24876773_RPS26P2	1.60E-06	1.50E-05	0.822633655	0.822633655	trans
cg11086960_STEAP2	1.60E-06	1.50E-05	-0.904522581	0.904522581	trans
cg00218134_KRASP1	1.60E-06	1.50E-05	-1.127210348	1.127210348	trans
cg18346106_PLSCR5	1.60E-06	1.50E-05	-0.975823474	0.975823474	trans
cg06636682_RPS15AP3	1.60E-06	1.50E-05	-0.884085839	0.884085839	trans
cg13370086_PTPRG-AS1	1.60E-06	1.50E-05	-0.942054498	0.942054498	trans
cg07615839_AREG	1.60E-06	1.50E-05	0.776210722	0.776210722	trans
cg27140058_S100A7P1	1.60E-06	1.50E-05	0.807765583	0.807765583	trans
cg27140058_MTND5P6	1.60E-06	1.50E-05	0.807765583	0.807765583	trans
cg27140058_LINC00529	1.60E-06	1.50E-05	0.807765583	0.807765583	trans
cg27140058_OR4P1P	1.60E-06	1.50E-05	0.807765583	0.807765583	trans
cg27140058_MIR381	1.60E-06	1.50E-05	0.807765583	0.807765583	trans
cg27140058_RNU4-13P	1.60E-06	1.50E-05	0.807765583	0.807765583	trans
cg27140058_RPL36P1	1.60E-06	1.50E-05	0.807765583	0.807765583	trans
cg27140058_IGLV3-22	1.60E-06	1.50E-05	0.807765583	0.807765583	trans
cg12377084_RN7SKP3	1.61E-06	1.50E-05	0.907361576	0.907361576	trans
cg12823408_HSD11B2	1.61E-06	1.50E-05	-0.753907439	0.753907439	trans
cg16436181_LINC01824	1.61E-06	1.50E-05	0.757890519	0.757890519	trans
cg16436181_RNU6-899P	1.61E-06	1.50E-05	0.757890519	0.757890519	trans
cg16570157_RNU7-185P	1.61E-06	1.50E-05	0.800420351	0.800420351	trans
cg17106653_DPPA4	1.61E-06	1.50E-05	0.93809405	0.93809405	trans
cg21204600_KRT18P23	1.61E-06	1.50E-05	-0.876119126	0.876119126	trans
cg03549208_F10-AS1	1.61E-06	1.50E-05	-0.822516493	0.822516493	trans
cg15125392_JCHAIN	1.61E-06	1.50E-05	-0.865241147	0.865241147	trans
cg14282280_MYOM3	1.61E-06	1.50E-05	-0.730658959	0.730658959	trans
cg06591273_RNU6-457P	1.61E-06	1.50E-05	-0.897963745	0.897963745	trans
cg23577102_PIN1P1	1.61E-06	1.50E-05	0.839973107	0.839973107	trans
cg16656119_KCNA1	1.61E-06	1.50E-05	0.751480238	0.751480238	trans
cg23183144_HOXA11	1.61E-06	1.50E-05	-0.758895438	0.758895438	trans
cg20009356_HOXB1	1.61E-06	1.50E-05	-1.219792148	1.219792148	trans
cg06282009_RNU6-179P	1.61E-06	1.50E-05	-1.18950302	1.18950302	trans
cg02062218_RNU6-660P	1.61E-06	1.50E-05	-0.759107226	0.759107226	trans
cg02062218_RNU6-710P	1.61E-06	1.50E-05	-0.759107226	0.759107226	trans
cg11662061_TAAR8	1.61E-06	1.50E-05	0.744588119	0.744588119	trans
cg08923376_BCAS2P3	1.61E-06	1.50E-05	-2.613486969	2.613486969	trans
cg17830140_RPL21P28	1.61E-06	1.50E-05	0.777924813	0.777924813	trans
cg18100734_KRT18P42	1.61E-06	1.50E-05	-0.807474517	0.807474517	trans
cg11465192_IFITM9P	1.61E-06	1.50E-05	-0.760848792	0.760848792	trans
cg14398342_OR4C5	1.61E-06	1.50E-05	-0.786506964	0.786506964	trans
cg09623286_DEFB134	1.61E-06	1.50E-05	0.779210251	0.779210251	trans
cg20344908_RNU6-371P	1.61E-06	1.50E-05	0.80265814	0.80265814	trans
cg20344908_PRR23C	1.61E-06	1.50E-05	0.80265814	0.80265814	trans
cg20344908_TRIM64EP	1.61E-06	1.50E-05	0.80265814	0.80265814	trans
cg20638896_IER2	1.61E-06	1.50E-05	0.880972563	0.880972563	trans
cg06627151_H3C9P	1.61E-06	1.50E-05	-0.771364061	0.771364061	trans
cg22503024_IGHV3-43	1.61E-06	1.50E-05	-0.785810641	0.785810641	trans
cg23421896_RNU6-682P	1.61E-06	1.50E-05	0.757009052	0.757009052	trans
cg25481348_HNRNPA1P51	1.61E-06	1.50E-05	-1.065435787	1.065435787	trans
cg14780957_HBE1	1.61E-06	1.50E-05	-0.86777529	0.86777529	trans
cg10746224_LINC00430	1.61E-06	1.50E-05	0.784336514	0.784336514	trans
cg24605553_LAX1	1.61E-06	1.50E-05	0.779234769	0.779234769	trans
cg10039163_IFNE	1.61E-06	1.50E-05	-0.826308689	0.826308689	trans
cg06620353_HTN1	1.61E-06	1.50E-05	0.780347662	0.780347662	trans
cg03322752_POLR3KP1	1.61E-06	1.50E-05	-0.801424019	0.801424019	trans
cg14562619_DYTN	1.61E-06	1.50E-05	0.749965855	0.749965855	trans
cg10411959_REXO1L1P	1.61E-06	1.50E-05	-0.788198377	0.788198377	trans
cg24366036_KRTAP4-6	1.61E-06	1.50E-05	0.770176938	0.770176938	trans
cg24856383_LINC02613	1.61E-06	1.50E-05	1.122868332	1.122868332	trans
cg05703749_RNU6-144P	1.61E-06	1.50E-05	0.807949474	0.807949474	trans
cg03397923_RN7SL255P	1.61E-06	1.50E-05	-0.775023525	0.775023525	trans
cg15025375_TYR	1.61E-06	1.50E-05	-0.815486935	0.815486935	trans
cg00743325_LINC01867	1.61E-06	1.50E-05	-4.954201623	4.954201623	trans
cg09257557_LINC00304	1.61E-06	1.51E-05	-0.963961789	0.963961789	trans
cg12256809_SIM2	1.61E-06	1.51E-05	-0.912874276	0.912874276	trans
cg17753661_MTND4LP13	1.61E-06	1.51E-05	0.783501258	0.783501258	trans
cg13565400_BPIFC	1.61E-06	1.51E-05	-0.741885586	0.741885586	trans
cg23383887_RNU7-107P	1.61E-06	1.51E-05	-0.898503051	0.898503051	trans
cg07207099_TUBBP6	1.61E-06	1.51E-05	1.544816842	1.544816842	trans
cg14364472_RNU6-169P	1.61E-06	1.51E-05	-0.806061517	0.806061517	trans
cg01521225_IGHV3-33	1.61E-06	1.51E-05	-0.798780403	0.798780403	trans
cg17388638_IGKV2D-29	1.62E-06	1.51E-05	-0.715775544	0.715775544	trans
cg01707795_OR2V2	1.62E-06	1.51E-05	0.982299815	0.982299815	trans
cg00811340_MIR1289-2	1.62E-06	1.51E-05	-0.858252003	0.858252003	trans
cg21991185_SNORD114-27	1.62E-06	1.51E-05	-0.77487143	0.77487143	trans
cg03780545_LCE1F	1.62E-06	1.51E-05	11.72490768	11.72490768	trans
cg04738355_OOSP2	1.62E-06	1.51E-05	-0.84682319	0.84682319	trans
cg04738355_RN7SL214P	1.62E-06	1.51E-05	-0.84682319	0.84682319	trans
cg01451277_TRAV9-1	1.62E-06	1.51E-05	-0.87598558	0.87598558	trans
cg20695805_LINC01039	1.62E-06	1.51E-05	-0.738951044	0.738951044	trans
cg05735659_GAPDHP71	1.62E-06	1.51E-05	0.982009305	0.982009305	trans
cg08923376_C10orf55	1.62E-06	1.51E-05	-2.549687979	2.549687979	trans
cg12607106_CDSN	1.62E-06	1.51E-05	-1.15019988	1.15019988	trans
cg03286510_RNA5SP130	1.62E-06	1.51E-05	0.901736827	0.901736827	trans
cg19810457_LINC00229	1.62E-06	1.51E-05	-0.790444397	0.790444397	trans
cg08433110_KIF5A	1.62E-06	1.51E-05	0.984829912	0.984829912	trans
cg18452169_NPTX1	1.62E-06	1.51E-05	-1.123866911	1.123866911	trans
cg14408831_PPIAP63	1.62E-06	1.51E-05	-0.932040001	0.932040001	trans
cg12562232_RN7SL561P	1.62E-06	1.51E-05	-0.84788241	0.84788241	trans
cg04518477_LINC02692	1.62E-06	1.51E-05	0.743222916	0.743222916	trans
cg04136018_ZNF90P2	1.62E-06	1.51E-05	-0.753286391	0.753286391	trans
cg06540372_SDHDP4	1.62E-06	1.51E-05	-0.87144282	0.87144282	trans
ch.22.48274842R_RNU4-66P	1.62E-06	1.51E-05	0.873087084	0.873087084	trans
cg12150991_UBQLN4P2	1.62E-06	1.51E-05	0.797916691	0.797916691	trans
cg07212563_LINC01810	1.62E-06	1.51E-05	-0.842740096	0.842740096	trans
cg07212563_MTND1P29	1.62E-06	1.51E-05	-0.842740096	0.842740096	trans
cg07212563_MTND6P10	1.62E-06	1.51E-05	-0.842740096	0.842740096	trans
cg07212563_MTATP6P4	1.62E-06	1.51E-05	-0.842740096	0.842740096	trans
cg07212563_GAPDHP50	1.62E-06	1.51E-05	-0.842740096	0.842740096	trans
cg07212563_MTATP6P31	1.62E-06	1.51E-05	-0.842740096	0.842740096	trans
cg07212563_RNU2-54P	1.62E-06	1.51E-05	-0.842740096	0.842740096	trans
cg07212563_RNU6-740P	1.62E-06	1.51E-05	-0.842740096	0.842740096	trans
cg07212563_LINC02661	1.62E-06	1.51E-05	-0.842740096	0.842740096	trans
cg07212563_OR6C5P	1.62E-06	1.51E-05	-0.842740096	0.842740096	trans
cg07212563_TIMM9P3	1.62E-06	1.51E-05	-0.842740096	0.842740096	trans
cg07212563_KRTAP10-10	1.62E-06	1.51E-05	-0.842740096	0.842740096	trans
cg13895650_HNRNPA1P60	1.62E-06	1.51E-05	-0.811654146	0.811654146	trans
cg11153505_CR1	1.62E-06	1.51E-05	0.711930985	0.711930985	trans
cg10347082_SNORD58A	1.62E-06	1.51E-05	-0.946911714	0.946911714	trans
cg10866131_RNU4-41P	1.62E-06	1.51E-05	0.808556128	0.808556128	trans
cg18811157_GUCA2A	1.62E-06	1.51E-05	0.780131402	0.780131402	trans
cg11893742_KRT13	1.62E-06	1.51E-05	0.828934592	0.828934592	trans
cg04608916_CCNP	1.63E-06	1.51E-05	-1.000998489	1.000998489	trans
cg06502685_CXCL14	1.63E-06	1.51E-05	0.836792417	0.836792417	trans
cg10803714_OR8B1P	1.63E-06	1.51E-05	-1.090183126	1.090183126	trans
cg11153505_CTSB	1.63E-06	1.51E-05	0.748505192	0.748505192	trans
cg06832862_NDUFS5P3	1.63E-06	1.51E-05	-0.779487767	0.779487767	trans
cg06832862_MED15P5	1.63E-06	1.51E-05	-0.779487767	0.779487767	trans
cg06832862_NUP210P2	1.63E-06	1.51E-05	-0.779487767	0.779487767	trans
cg06832862_LINC02540	1.63E-06	1.51E-05	-0.779487767	0.779487767	trans
cg04608193_RNU6-1249P	1.63E-06	1.51E-05	0.834144594	0.834144594	trans
cg18205030_RNA5SP198	1.63E-06	1.51E-05	-1.05708545	1.05708545	trans
cg00148780_SRSF3P6	1.63E-06	1.51E-05	-1.031576152	1.031576152	trans
cg20252529_OR11G2	1.63E-06	1.51E-05	0.752224427	0.752224427	trans
cg08426938_SGO2	1.63E-06	1.51E-05	-0.766401673	0.766401673	trans
cg18666982_RN7SL513P	1.63E-06	1.52E-05	-1.145905542	1.145905542	trans
cg22162544_GJD2	1.63E-06	1.52E-05	-0.783586104	0.783586104	trans
cg07571734_TRBV22OR9-2	1.63E-06	1.52E-05	0.883132442	0.883132442	trans
cg07571734_RNU6-271P	1.63E-06	1.52E-05	0.883132442	0.883132442	trans
cg16810969_FGF19	1.63E-06	1.52E-05	-0.773096071	0.773096071	trans
cg14861778_FABP7	1.63E-06	1.52E-05	0.654073616	0.654073616	trans
cg12315942_RNU6-20P	1.63E-06	1.52E-05	0.746089255	0.746089255	trans
cg26790209_RN7SL215P	1.63E-06	1.52E-05	-0.9675196	0.9675196	trans
cg00044848_EEF1A1P1	1.63E-06	1.52E-05	0.800187573	0.800187573	trans
cg01521225_IGHV3-23	1.63E-06	1.52E-05	-0.802095747	0.802095747	trans
cg17400905_LINC01318	1.63E-06	1.52E-05	0.859813271	0.859813271	trans
cg13672736_GAL	1.63E-06	1.52E-05	-0.830070886	0.830070886	trans
cg26662682_CRIP1P2	1.63E-06	1.52E-05	-1.333146932	1.333146932	trans
cg15976390_NAT16	1.63E-06	1.52E-05	-0.777407252	0.777407252	trans
cg05472380_PLSCR5-AS1	1.63E-06	1.52E-05	0.780529928	0.780529928	trans
cg06747314_TIMD4	1.63E-06	1.52E-05	-0.80701231	0.80701231	trans
cg27036347_RN7SL184P	1.63E-06	1.52E-05	0.960834665	0.960834665	trans
cg19653415_HLA-DOB	1.63E-06	1.52E-05	-0.963436882	0.963436882	trans
cg10723869_RNA5SP141	1.63E-06	1.52E-05	0.913912791	0.913912791	trans
cg08317284_RPL31P13	1.63E-06	1.52E-05	1.395489749	1.395489749	trans
cg22491001_RNU6-1313P	1.63E-06	1.52E-05	-0.770333204	0.770333204	trans
cg24287110_RPL7P4	1.63E-06	1.52E-05	0.806904683	0.806904683	trans
cg04572021_OR2H5P	1.63E-06	1.52E-05	-1.71498639	1.71498639	trans
cg05065319_RPL22P11	1.63E-06	1.52E-05	0.813107127	0.813107127	trans
cg09189551_RPS3AP54	1.63E-06	1.52E-05	-0.820264828	0.820264828	trans
cg02782331_RPS13P2	1.63E-06	1.52E-05	-0.866094322	0.866094322	trans
cg20914168_RNU6-95P	1.63E-06	1.52E-05	-0.83031608	0.83031608	trans
cg06825375_OR52B5P	1.63E-06	1.52E-05	0.858848674	0.858848674	trans
cg04738355_HOXD8	1.63E-06	1.52E-05	-0.880840923	0.880840923	trans
cg12594546_RNU6-1304P	1.63E-06	1.52E-05	-0.765985341	0.765985341	trans
cg16092347_SERPINA6	1.63E-06	1.52E-05	-0.81359127	0.81359127	trans
cg25037011_IGKV1OR9-1	1.63E-06	1.52E-05	-0.84927457	0.84927457	trans
cg14687118_SNRPD2P2	1.63E-06	1.52E-05	0.836085118	0.836085118	trans
cg05713971_RPSAP42	1.63E-06	1.52E-05	-0.776215155	0.776215155	trans
cg01226797_ANKRD26P2	1.63E-06	1.52E-05	-0.883075977	0.883075977	trans
cg25810247_LINC01874	1.64E-06	1.52E-05	0.784579291	0.784579291	trans
cg25810247_RNA5SP89	1.64E-06	1.52E-05	0.784579291	0.784579291	trans
cg25810247_SNORD32B	1.64E-06	1.52E-05	0.784579291	0.784579291	trans
cg04212021_MIR218-2	1.64E-06	1.52E-05	0.733966734	0.733966734	trans
cg20983125_CASP12	1.64E-06	1.52E-05	-0.778976443	0.778976443	trans
cg18400586_SPON2	1.64E-06	1.52E-05	0.837819522	0.837819522	trans
cg11432526_LINC02627	1.64E-06	1.52E-05	-1.133962061	1.133962061	trans
cg09789229_DPPA3	1.64E-06	1.52E-05	0.808934335	0.808934335	trans
cg24975986_LINC00174	1.64E-06	1.52E-05	0.838703394	0.838703394	trans
cg10520070_RNU6-169P	1.64E-06	1.52E-05	-0.844163337	0.844163337	trans
cg17106653_LINC02032	1.64E-06	1.52E-05	0.918760975	0.918760975	trans
cg08664874_MTND4P10	1.64E-06	1.52E-05	-0.80945954	0.80945954	trans
cg19472786_OR10A4	1.64E-06	1.53E-05	0.809513994	0.809513994	trans
cg04572021_GUSBP6	1.64E-06	1.53E-05	-1.730684644	1.730684644	trans
cg20655737_LINC01874	1.64E-06	1.53E-05	0.799931517	0.799931517	trans
cg20655737_RNA5SP89	1.64E-06	1.53E-05	0.799931517	0.799931517	trans
cg20655737_SNORD32B	1.64E-06	1.53E-05	0.799931517	0.799931517	trans
cg03179052_ADA2	1.64E-06	1.53E-05	-1.466145323	1.466145323	trans
cg14071947_PIEZO1P2	1.64E-06	1.53E-05	-0.852507424	0.852507424	trans
cg14084042_RPS16P9	1.64E-06	1.53E-05	-0.85376613	0.85376613	trans
cg21463709_RPS17P5	1.64E-06	1.53E-05	0.758231285	0.758231285	trans
cg16569147_OR6K3	1.64E-06	1.53E-05	0.852593819	0.852593819	trans
cg09690321_RNU6ATAC8P	1.64E-06	1.53E-05	-1.451704	1.451704	trans
cg06362514_CST8	1.64E-06	1.53E-05	0.879083387	0.879083387	trans
cg22877570_MTND1P28	1.64E-06	1.53E-05	0.875292901	0.875292901	trans
cg22877570_RPL35AP3	1.64E-06	1.53E-05	0.875292901	0.875292901	trans
cg22877570_MTCO2P31	1.64E-06	1.53E-05	0.875292901	0.875292901	trans
cg22877570_MIR592	1.64E-06	1.53E-05	0.875292901	0.875292901	trans
cg22877570_MTATP6P23	1.64E-06	1.53E-05	0.875292901	0.875292901	trans
cg22877570_OR51A5P	1.64E-06	1.53E-05	0.875292901	0.875292901	trans
cg22877570_TCEAL4P1	1.64E-06	1.53E-05	0.875292901	0.875292901	trans
cg22877570_FABP5P4	1.64E-06	1.53E-05	0.875292901	0.875292901	trans
cg22877570_LINC00404	1.64E-06	1.53E-05	0.875292901	0.875292901	trans
cg22877570_RPL32P31	1.64E-06	1.53E-05	0.875292901	0.875292901	trans
cg22877570_MIR520A	1.64E-06	1.53E-05	0.875292901	0.875292901	trans
cg09235504_PRAMEF4	1.64E-06	1.53E-05	-1.429894502	1.429894502	trans
cg02673703_SSPOP	1.64E-06	1.53E-05	-1.347891133	1.347891133	trans
cg02726798_KCNK3	1.64E-06	1.53E-05	-0.900120285	0.900120285	trans
cg15376531_CALB1	1.64E-06	1.53E-05	0.802256556	0.802256556	trans
cg04194055_SUCLA2P2	1.64E-06	1.53E-05	-0.77929892	0.77929892	trans
cg14584450_SNORD114-18	1.64E-06	1.53E-05	-0.773707819	0.773707819	trans
cg12368522_AGTR1	1.64E-06	1.53E-05	-0.768649303	0.768649303	trans
cg01572891_PSAT1P4	1.64E-06	1.53E-05	0.709428377	0.709428377	trans
cg22193691_DIPK1C	1.64E-06	1.53E-05	-0.829366902	0.829366902	trans
cg21229317_COX6B1P7	1.64E-06	1.53E-05	0.877394374	0.877394374	trans
cg21229317_RNU6-827P	1.64E-06	1.53E-05	0.877394374	0.877394374	trans
cg21229317_MTCO2P8	1.64E-06	1.53E-05	0.877394374	0.877394374	trans
cg21229317_SNORD115-30	1.64E-06	1.53E-05	0.877394374	0.877394374	trans
cg21229317_KRTAP4-7	1.64E-06	1.53E-05	0.877394374	0.877394374	trans
cg02133819_TDRG1	1.64E-06	1.53E-05	-0.768242624	0.768242624	trans
cg13885150_RNU6-949P	1.64E-06	1.53E-05	-0.807462898	0.807462898	trans
cg13885150_OR6C65	1.64E-06	1.53E-05	-0.807462898	0.807462898	trans
cg13885150_RPL22P20	1.64E-06	1.53E-05	-0.807462898	0.807462898	trans
cg13885150_CNN2P7	1.64E-06	1.53E-05	-0.807462898	0.807462898	trans
cg09855983_SLC30A10	1.64E-06	1.53E-05	-0.830165506	0.830165506	trans
cg13127920_LINC01362	1.64E-06	1.53E-05	0.79551742	0.79551742	trans
cg04662079_NTSR2	1.64E-06	1.53E-05	-0.926890301	0.926890301	trans
cg05729372_MOGAT2	1.64E-06	1.53E-05	-0.915594046	0.915594046	trans
cg27455098_ID1	1.64E-06	1.53E-05	-0.86473017	0.86473017	trans
cg19353052_DNAJC19P4	1.64E-06	1.53E-05	1.17932053	1.17932053	trans
cg07405255_GSTA5	1.64E-06	1.53E-05	-0.958154898	0.958154898	trans
cg20121803_TMEM215	1.64E-06	1.53E-05	-0.764289385	0.764289385	trans
cg01665243_RBPJP7	1.64E-06	1.53E-05	0.865869541	0.865869541	trans
cg15352841_RNU6-1249P	1.64E-06	1.53E-05	0.833295544	0.833295544	trans
cg10991855_IL1A	1.64E-06	1.53E-05	0.73641208	0.73641208	trans
cg10826174_RPL21P41	1.64E-06	1.53E-05	-0.819416511	0.819416511	trans
cg15801909_IGLV1-51	1.64E-06	1.53E-05	-0.826245809	0.826245809	trans
cg13362012_PAX2	1.65E-06	1.53E-05	-0.875919295	0.875919295	trans
cg01821644_NCF4-AS1	1.65E-06	1.53E-05	-0.828467667	0.828467667	trans
cg05898618_CHP2	1.65E-06	1.53E-05	-0.858771625	0.858771625	trans
cg16217323_ECE2	1.65E-06	1.53E-05	-0.751764393	0.751764393	trans
cg07615839_RNA5S17	1.65E-06	1.53E-05	-0.76418147	0.76418147	trans
cg21075845_TRBV6-6	1.65E-06	1.53E-05	-1.018642395	1.018642395	trans
cg20983125_PMFBP1	1.65E-06	1.53E-05	-0.763430847	0.763430847	trans
cg05043952_POM121L4P	1.65E-06	1.53E-05	0.872804496	0.872804496	trans
cg13868026_SERPINA12	1.65E-06	1.53E-05	0.838762455	0.838762455	trans
cg24405307_ASB10	1.65E-06	1.53E-05	-0.743237845	0.743237845	trans
cg13404427_RN7SL728P	1.65E-06	1.53E-05	0.903156099	0.903156099	trans
cg04464523_KRT74	1.65E-06	1.53E-05	0.838142642	0.838142642	trans
cg19432243_BNIP5	1.65E-06	1.53E-05	-0.797565844	0.797565844	trans
cg09774124_LINC02397	1.65E-06	1.53E-05	-0.801340243	0.801340243	trans
cg13707951_CDK15	1.65E-06	1.53E-05	0.802303412	0.802303412	trans
cg00587861_LINC00489	1.65E-06	1.53E-05	0.796849437	0.796849437	trans
cg17310105_RNA5SP144	1.65E-06	1.53E-05	0.889606497	0.889606497	trans
cg19432243_MTNR1A	1.65E-06	1.53E-05	-0.803172465	0.803172465	trans
cg12910951_LINC02291	1.65E-06	1.53E-05	-0.838988643	0.838988643	trans
cg17551702_MRPL42P3	1.65E-06	1.53E-05	-0.99261059	0.99261059	trans
cg14924064_LY9	1.65E-06	1.53E-05	0.787050435	0.787050435	trans
cg05898482_R3HDM2P2	1.65E-06	1.53E-05	1.818730585	1.818730585	trans
cg11143152_RPL32P23	1.65E-06	1.53E-05	-1.030466884	1.030466884	trans
cg16712416_RCBTB2P1	1.65E-06	1.53E-05	0.781321148	0.781321148	trans
cg08354567_BPIFB3	1.65E-06	1.53E-05	-0.7984477	0.7984477	trans
cg17918184_PAX5	1.65E-06	1.53E-05	-0.87515858	0.87515858	trans
cg14907617_MIR103A2	1.65E-06	1.53E-05	-0.844407104	0.844407104	trans
cg01707795_OR4M1	1.65E-06	1.53E-05	0.968668365	0.968668365	trans
cg07362060_ACTBP12	1.65E-06	1.53E-05	0.84612284	0.84612284	trans
cg07362060_MTND5P18	1.65E-06	1.53E-05	0.84612284	0.84612284	trans
cg07362060_RN7SL868P	1.65E-06	1.53E-05	0.84612284	0.84612284	trans
cg07362060_MTND1P2	1.65E-06	1.53E-05	0.84612284	0.84612284	trans
cg07362060_H3P29	1.65E-06	1.53E-05	0.84612284	0.84612284	trans
cg04751533_CLEC14A	1.65E-06	1.53E-05	0.778082248	0.778082248	trans
cg22703515_DIPK1C	1.65E-06	1.53E-05	-0.812728049	0.812728049	trans
cg01808320_HSPD1P14	1.65E-06	1.53E-05	0.769378251	0.769378251	trans
cg01808320_PSMD14P1	1.65E-06	1.53E-05	0.769378251	0.769378251	trans
cg01808320_RNF10P1	1.65E-06	1.53E-05	0.769378251	0.769378251	trans
cg01808320_SERPINA13P	1.65E-06	1.53E-05	0.769378251	0.769378251	trans
cg01808320_PRAC2	1.65E-06	1.53E-05	0.769378251	0.769378251	trans
cg01808320_IDI1P3	1.65E-06	1.53E-05	0.769378251	0.769378251	trans
cg01808320_MIR9-1	1.65E-06	1.53E-05	0.769378251	0.769378251	trans
cg11500903_SNORD36B	1.65E-06	1.54E-05	0.772743887	0.772743887	trans
cg23183144_HOXB5	1.65E-06	1.54E-05	-0.76598137	0.76598137	trans
cg17264779_LINC01827	1.65E-06	1.54E-05	-0.88976696	0.88976696	trans
cg04738355_RNASE2	1.65E-06	1.54E-05	-0.859611307	0.859611307	trans
cg12225344_CYLC2	1.65E-06	1.54E-05	0.782858738	0.782858738	trans
cg12225344_CCDC172	1.65E-06	1.54E-05	0.782858738	0.782858738	trans
cg12225344_CACNG3	1.65E-06	1.54E-05	0.782858738	0.782858738	trans
cg12225344_CFTRP3	1.65E-06	1.54E-05	0.782858738	0.782858738	trans
cg13446689_SPART-AS1	1.65E-06	1.54E-05	0.820879584	0.820879584	trans
cg16274716_HSD3B1	1.65E-06	1.54E-05	0.872780676	0.872780676	trans
cg18452169_FCRL3	1.65E-06	1.54E-05	-1.10279659	1.10279659	trans
cg17457115_LINC02013	1.65E-06	1.54E-05	-0.802641649	0.802641649	trans
cg22762615_RPS17P1	1.65E-06	1.54E-05	-0.763647102	0.763647102	trans
cg10625365_RNU6-206P	1.65E-06	1.54E-05	0.925139678	0.925139678	trans
cg20614067_RN7SKP166	1.65E-06	1.54E-05	0.744401526	0.744401526	trans
cg02062218_FTLP18	1.66E-06	1.54E-05	-0.749442945	0.749442945	trans
cg02062218_KRT8P21	1.66E-06	1.54E-05	-0.749442945	0.749442945	trans
cg02062218_NBPF21P	1.66E-06	1.54E-05	-0.749442945	0.749442945	trans
cg13442200_SNORD114-17	1.66E-06	1.54E-05	-0.855090793	0.855090793	trans
cg22280068_PIGL	1.66E-06	1.54E-05	-0.860901735	0.860901735	trans
cg08433110_LINC01788	1.66E-06	1.54E-05	1.024764858	1.024764858	trans
cg19644793_TRBV22OR9-2	1.66E-06	1.54E-05	-0.787435994	0.787435994	trans
cg19644793_RNU6-271P	1.66E-06	1.54E-05	-0.787435994	0.787435994	trans
cg15099537_RNU6-499P	1.66E-06	1.54E-05	-0.780147621	0.780147621	trans
cg18346106_PI16	1.66E-06	1.54E-05	-0.995782327	0.995782327	trans
cg20120218_VGLL2	1.66E-06	1.54E-05	-1.421991836	1.421991836	trans
cg20120218_MTND2P6	1.66E-06	1.54E-05	-1.421991836	1.421991836	trans
cg20120218_MYMK	1.66E-06	1.54E-05	-1.421991836	1.421991836	trans
cg20120218_LINC02629	1.66E-06	1.54E-05	-1.421991836	1.421991836	trans
cg20120218_ANKRD30BP1	1.66E-06	1.54E-05	-1.421991836	1.421991836	trans
cg00458691_RPL21P41	1.66E-06	1.54E-05	-0.833787631	0.833787631	trans
cg06621919_TPH2	1.66E-06	1.54E-05	-0.843248893	0.843248893	trans
cg02310191_MIR133B	1.66E-06	1.54E-05	-0.887844215	0.887844215	trans
cg10925082_SUCLA2P2	1.66E-06	1.54E-05	0.832685379	0.832685379	trans
cg02990361_MIR340	1.66E-06	1.54E-05	0.887696644	0.887696644	trans
cg22183057_MTCYBP5	1.66E-06	1.54E-05	-0.910092355	0.910092355	trans
cg14924064_ADCY8	1.66E-06	1.54E-05	-0.76212026	0.76212026	trans
cg01329362_RN7SKP170	1.66E-06	1.54E-05	-0.87696056	0.87696056	trans
cg12377084_XKR4	1.66E-06	1.54E-05	0.886933094	0.886933094	trans
cg20667334_TBC1D3P7	1.66E-06	1.54E-05	-0.777881539	0.777881539	trans
cg22007578_RPS27P10	1.66E-06	1.54E-05	-0.756866308	0.756866308	trans
cg24856383_TAF1A	1.66E-06	1.54E-05	1.169156873	1.169156873	trans
cg19703425_RNU6ATAC3P	1.66E-06	1.54E-05	-1.270946859	1.270946859	trans
cg16348536_IGHV2-26	1.66E-06	1.54E-05	-0.808879077	0.808879077	trans
cg15762175_PRB4	1.66E-06	1.54E-05	-0.768078532	0.768078532	trans
cg22646074_SKOR2	1.66E-06	1.54E-05	-0.85234375	0.85234375	trans
cg19703425_ZFHX2-AS1	1.66E-06	1.54E-05	-1.25267275	1.25267275	trans
cg24430871_MIR559	1.66E-06	1.54E-05	-0.81664564	0.81664564	trans
cg21016503_SNORD114-9	1.66E-06	1.54E-05	0.819838771	0.819838771	trans
cg11761102_RN7SL714P	1.66E-06	1.54E-05	0.774865781	0.774865781	trans
cg07439594_SNORD114-10	1.66E-06	1.54E-05	-0.752517499	0.752517499	trans
cg13381243_PDC-AS1	1.66E-06	1.54E-05	0.854971869	0.854971869	trans
cg15001471_ARC	1.66E-06	1.54E-05	-1.053108459	1.053108459	trans
cg00337181_MCHR2	1.66E-06	1.54E-05	0.925964807	0.925964807	trans
cg10032131_ICE2P2	1.66E-06	1.54E-05	-0.765040684	0.765040684	trans
cg09947026_RN7SKP226	1.66E-06	1.54E-05	-1.052489023	1.052489023	trans
cg09947026_OR4C10P	1.66E-06	1.54E-05	-1.052489023	1.052489023	trans
cg09947026_MIR654	1.66E-06	1.54E-05	-1.052489023	1.052489023	trans
cg09947026_LINC01665	1.66E-06	1.54E-05	-1.052489023	1.052489023	trans
cg20966423_LCE1F	1.66E-06	1.54E-05	0.975823254	0.975823254	trans
cg09397997_MIR202HG	1.66E-06	1.54E-05	1.043549656	1.043549656	trans
cg18626958_MIR494	1.66E-06	1.54E-05	-0.746615946	0.746615946	trans
cg20695805_CRYBG2	1.66E-06	1.54E-05	-0.774218179	0.774218179	trans
cg07919744_RN7SL634P	1.66E-06	1.54E-05	-0.974579063	0.974579063	trans
cg12403996_KLK1	1.66E-06	1.54E-05	0.848108973	0.848108973	trans
cg03593057_IGHD3-3	1.66E-06	1.54E-05	-0.81317655	0.81317655	trans
cg06621919_VN2R1P	1.66E-06	1.54E-05	0.774194962	0.774194962	trans
cg05407171_OR52B5P	1.66E-06	1.54E-05	0.847925364	0.847925364	trans
cg17371585_DHFRP3	1.67E-06	1.54E-05	0.771903779	0.771903779	trans
cg24578004_LINC01501	1.67E-06	1.54E-05	-0.779472353	0.779472353	trans
cg09789229_TREML4	1.67E-06	1.55E-05	0.817871171	0.817871171	trans
cg00541638_LINC01874	1.67E-06	1.55E-05	0.778118258	0.778118258	trans
cg00541638_RNA5SP89	1.67E-06	1.55E-05	0.778118258	0.778118258	trans
cg00541638_SNORD32B	1.67E-06	1.55E-05	0.778118258	0.778118258	trans
cg04337937_GGT8P	1.67E-06	1.55E-05	0.723856321	0.723856321	trans
cg18180710_NAALADL2-AS3	1.67E-06	1.55E-05	0.906244646	0.906244646	trans
cg20205188_RNU6-951P	1.67E-06	1.55E-05	-0.750486779	0.750486779	trans
cg09534232_LINC01973	1.67E-06	1.55E-05	0.759780379	0.759780379	trans
cg04751533_RSU1P1	1.67E-06	1.55E-05	-0.786692943	0.786692943	trans
cg16977073_VAV3-AS1	1.67E-06	1.55E-05	-0.831019027	0.831019027	trans
cg11086960_NKAPL	1.67E-06	1.55E-05	-0.875394203	0.875394203	trans
cg17867325_RNU6-997P	1.67E-06	1.55E-05	1.290730744	1.290730744	trans
cg16977073_CLMP	1.67E-06	1.55E-05	-0.854785042	0.854785042	trans
cg06320570_RPL26P13	1.67E-06	1.55E-05	-1.290655929	1.290655929	trans
cg16326335_LINC01874	1.67E-06	1.55E-05	-0.807579706	0.807579706	trans
cg16326335_RNA5SP89	1.67E-06	1.55E-05	-0.807579706	0.807579706	trans
cg16326335_SNORD32B	1.67E-06	1.55E-05	-0.807579706	0.807579706	trans
cg24578004_SERPINA5	1.67E-06	1.55E-05	-0.75686782	0.75686782	trans
cg01630869_SLC25A34-AS1	1.67E-06	1.55E-05	-0.745734771	0.745734771	trans
cg14339668_OR2H1	1.67E-06	1.55E-05	0.723052571	0.723052571	trans
cg26162150_RPL31P13	1.67E-06	1.55E-05	1.920218112	1.920218112	trans
cg15173429_GXYLT1P7	1.67E-06	1.55E-05	-1.112303493	1.112303493	trans
cg26816564_HNRNPDLP2	1.67E-06	1.55E-05	1.236385376	1.236385376	trans
cg21181453_PIN1P1	1.67E-06	1.55E-05	0.771787978	0.771787978	trans
cg14990842_LINC01784	1.67E-06	1.55E-05	-0.747305239	0.747305239	trans
cg14990842_PRAMEF11	1.67E-06	1.55E-05	-0.747305239	0.747305239	trans
cg14990842_DPY19L4P2	1.67E-06	1.55E-05	-0.747305239	0.747305239	trans
cg07405255_ANKRD20A7P	1.67E-06	1.55E-05	-0.931812399	0.931812399	trans
cg22535327_IGKV1OR2-3	1.67E-06	1.55E-05	-1.046567007	1.046567007	trans
cg22535327_MIR548A1	1.67E-06	1.55E-05	-1.046567007	1.046567007	trans
cg22535327_RPS29P15	1.67E-06	1.55E-05	-1.046567007	1.046567007	trans
cg22535327_RPL30P12	1.67E-06	1.55E-05	-1.046567007	1.046567007	trans
cg21787835_REXO1L1P	1.67E-06	1.55E-05	-0.827448475	0.827448475	trans
cg04701596_LINC02817	1.67E-06	1.55E-05	-0.81380082	0.81380082	trans
cg06502685_KRTAP6-2	1.67E-06	1.55E-05	-0.780240607	0.780240607	trans
cg17106653_RPL26P15	1.67E-06	1.55E-05	0.956185786	0.956185786	trans
cg21149260_RARRES2	1.67E-06	1.55E-05	-1.059465151	1.059465151	trans
cg13732663_RN7SL496P	1.67E-06	1.55E-05	0.820646508	0.820646508	trans
cg14780957_LINC01312	1.67E-06	1.55E-05	-0.873107621	0.873107621	trans
cg00154829_RPL21P129	1.67E-06	1.55E-05	-0.849853205	0.849853205	trans
cg19973291_RNU6-243P	1.67E-06	1.55E-05	-0.830042115	0.830042115	trans
cg08070004_OR52B5P	1.67E-06	1.55E-05	0.85294772	0.85294772	trans
cg02877478_INHBA	1.67E-06	1.55E-05	1.36945324	1.36945324	trans
cg05329960_OR10V1	1.67E-06	1.55E-05	-0.797065879	0.797065879	trans
cg15042047_IGKV3D-11	1.67E-06	1.55E-05	-0.723191353	0.723191353	trans
cg04513703_KCNK3	1.67E-06	1.55E-05	-0.757363484	0.757363484	trans
cg07615839_RNU6-1176P	1.67E-06	1.55E-05	-0.802713516	0.802713516	trans
cg06612671_OR2T3	1.68E-06	1.55E-05	0.993396312	0.993396312	trans
cg25053413_HNRNPDLP2	1.68E-06	1.55E-05	0.788789728	0.788789728	trans
cg16726234_PLSCR5-AS1	1.68E-06	1.55E-05	0.739267496	0.739267496	trans
cg14513900_RN7SL62P	1.68E-06	1.55E-05	-0.787727901	0.787727901	trans
cg14513900_UBE2V1P4	1.68E-06	1.55E-05	-0.787727901	0.787727901	trans
cg14513900_VSTM2B	1.68E-06	1.55E-05	-0.787727901	0.787727901	trans
cg02682924_LINC02037	1.68E-06	1.55E-05	-0.831834744	0.831834744	trans
cg20692464_MIR634	1.68E-06	1.55E-05	-1.226671089	1.226671089	trans
cg23654844_KLF17	1.68E-06	1.55E-05	-2.654469399	2.654469399	trans
cg08534653_SETP20	1.68E-06	1.55E-05	0.838334142	0.838334142	trans
cg10664162_TRAJ47	1.68E-06	1.55E-05	0.896395702	0.896395702	trans
cg27399957_IGKV1OR9-1	1.68E-06	1.55E-05	0.866178046	0.866178046	trans
cg08358620_HPGDS	1.68E-06	1.55E-05	0.91025301	0.91025301	trans
cg08129093_LACRT	1.68E-06	1.55E-05	-0.804591182	0.804591182	trans
cg18477969_DHFRP5	1.68E-06	1.55E-05	0.950157312	0.950157312	trans
cg01028000_UPK2	1.68E-06	1.55E-05	0.919324084	0.919324084	trans
cg18091591_GALP	1.68E-06	1.55E-05	-0.838219175	0.838219175	trans
cg21288684_OR6K1P	1.68E-06	1.55E-05	0.765984965	0.765984965	trans
cg21288684_PPIAP68	1.68E-06	1.55E-05	0.765984965	0.765984965	trans
cg21288684_RNU6-386P	1.68E-06	1.55E-05	0.765984965	0.765984965	trans
cg21288684_RPL10P10	1.68E-06	1.55E-05	0.765984965	0.765984965	trans
cg22643110_OR4F5	1.68E-06	1.55E-05	0.755264322	0.755264322	trans
cg05470459_SPATA31B1P	1.68E-06	1.55E-05	-1.071691748	1.071691748	trans
cg01226797_MIRLET7A1	1.68E-06	1.55E-05	-0.865826084	0.865826084	trans
ch.15.374589R_KRT18P42	1.68E-06	1.55E-05	0.855198124	0.855198124	trans
cg10915301_RN7SL274P	1.68E-06	1.55E-05	0.779197979	0.779197979	trans
cg16000638_LCE3E	1.68E-06	1.56E-05	0.744221152	0.744221152	trans
cg25033405_ZIC2	1.68E-06	1.56E-05	-0.812584651	0.812584651	trans
cg20121803_RN7SKP104	1.68E-06	1.56E-05	-0.742679401	0.742679401	trans
cg16707215_RPS23P5	1.68E-06	1.56E-05	0.759898424	0.759898424	trans
cg17330935_GOLGA8UP	1.68E-06	1.56E-05	-1.060053013	1.060053013	trans
cg19966787_MIR647	1.68E-06	1.56E-05	-0.945578703	0.945578703	trans
cg15635341_COX6B1P7	1.68E-06	1.56E-05	-4.216420683	4.216420683	trans
cg15635341_RNU6-827P	1.68E-06	1.56E-05	-4.216420683	4.216420683	trans
cg15635341_MTCO2P8	1.68E-06	1.56E-05	-4.216420683	4.216420683	trans
cg15635341_SNORD115-30	1.68E-06	1.56E-05	-4.216420683	4.216420683	trans
cg15635341_KRTAP4-7	1.68E-06	1.56E-05	-4.216420683	4.216420683	trans
cg06330497_RNA5SP202	1.68E-06	1.56E-05	0.7833549	0.7833549	trans
cg20540806_RNU2-48P	1.68E-06	1.56E-05	3.739189489	3.739189489	trans
cg14094375_RNU6-14P	1.68E-06	1.56E-05	-0.867009959	0.867009959	trans
cg02616251_C1orf94	1.68E-06	1.56E-05	1.050458391	1.050458391	trans
cg03179052_OR10W1	1.68E-06	1.56E-05	-1.392212794	1.392212794	trans
cg07640390_TDRD9	1.68E-06	1.56E-05	-0.832646775	0.832646775	trans
cg04107082_TBC1D28	1.68E-06	1.56E-05	2.971413111	2.971413111	trans
cg09201130_LINC01945	1.68E-06	1.56E-05	-0.856345468	0.856345468	trans
cg00066022_RNU6-843P	1.68E-06	1.56E-05	-0.88239863	0.88239863	trans
cg13168499_RPL27AP3	1.68E-06	1.56E-05	0.73639485	0.73639485	trans
cg00819121_ZNF101P1	1.69E-06	1.56E-05	-0.89652696	0.89652696	trans
cg21890303_SERPINA6	1.69E-06	1.56E-05	-0.752120525	0.752120525	trans
cg08985142_RPL29P11	1.69E-06	1.56E-05	-1.066328518	1.066328518	trans
cg04025879_GAPDHP48	1.69E-06	1.56E-05	-0.745774523	0.745774523	trans
cg01612190_TUBBP9	1.69E-06	1.56E-05	-1.180121575	1.180121575	trans
cg14229362_RNU1-19P	1.69E-06	1.56E-05	0.87422215	0.87422215	trans
cg25716065_CCT8L2	1.69E-06	1.56E-05	-0.781791098	0.781791098	trans
cg20321556_CRIP1P2	1.69E-06	1.56E-05	-1.37206497	1.37206497	trans
cg04900782_SCP2D1	1.69E-06	1.56E-05	1.841183676	1.841183676	trans
cg25774020_OR14A2	1.69E-06	1.56E-05	0.990485072	0.990485072	trans
cg17106653_RNU6-1287P	1.69E-06	1.56E-05	0.970984279	0.970984279	trans
cg04728840_LINC01760	1.69E-06	1.56E-05	-0.847570297	0.847570297	trans
cg16712416_NPM1P4	1.69E-06	1.56E-05	0.784523	0.784523	trans
cg12181907_MTCO2P17	1.69E-06	1.56E-05	-0.988750563	0.988750563	trans
cg17096979_RNU6-499P	1.69E-06	1.56E-05	-1.195222635	1.195222635	trans
cg21288684_IGKV1-9	1.69E-06	1.56E-05	-0.752274728	0.752274728	trans
cg02315559_RPS26P5	1.69E-06	1.56E-05	-0.819690012	0.819690012	trans
cg16726234_LINC01362	1.69E-06	1.56E-05	0.790630764	0.790630764	trans
cg17106653_PLGLB1	1.69E-06	1.56E-05	0.96383817	0.96383817	trans
cg00154829_AK4P3	1.69E-06	1.56E-05	-0.908098225	0.908098225	trans
cg24299929_RN7SL205P	1.69E-06	1.56E-05	-0.756975526	0.756975526	trans
cg00545295_ISLR2	1.69E-06	1.56E-05	0.911662617	0.911662617	trans
cg20823515_RNU6-1249P	1.69E-06	1.56E-05	0.818322025	0.818322025	trans
cg07405255_SEZ6L	1.69E-06	1.56E-05	-0.851203174	0.851203174	trans
cg26340737_PTF1A	1.69E-06	1.56E-05	-0.804464992	0.804464992	trans
cg16661266_RNU5E-9P	1.69E-06	1.56E-05	0.837607554	0.837607554	trans
cg08548734_OR52B5P	1.69E-06	1.56E-05	0.838906549	0.838906549	trans
cg20784015_RNU6-1120P	1.69E-06	1.56E-05	-0.921598714	0.921598714	trans
cg10991855_MTIF2P1	1.69E-06	1.56E-05	-0.821567134	0.821567134	trans
cg15720223_ISCUP1	1.69E-06	1.56E-05	-1.042101724	1.042101724	trans
cg15720223_SPACA1	1.69E-06	1.56E-05	-1.042101724	1.042101724	trans
cg15720223_ACSM2B	1.69E-06	1.56E-05	-1.042101724	1.042101724	trans
cg04726019_RPL21P18	1.69E-06	1.56E-05	0.762239908	0.762239908	trans
cg00879723_COX6B1P7	1.69E-06	1.56E-05	0.86415841	0.86415841	trans
cg00879723_RNU6-827P	1.69E-06	1.56E-05	0.86415841	0.86415841	trans
cg00879723_MTCO2P8	1.69E-06	1.56E-05	0.86415841	0.86415841	trans
cg00879723_SNORD115-30	1.69E-06	1.56E-05	0.86415841	0.86415841	trans
cg00879723_KRTAP4-7	1.69E-06	1.56E-05	0.86415841	0.86415841	trans
cg20090283_HLA-S	1.69E-06	1.56E-05	0.833876007	0.833876007	trans
cg12377084_GSDMC	1.69E-06	1.56E-05	0.909587611	0.909587611	trans
cg21350324_MTCO2P34	1.69E-06	1.56E-05	0.822234175	0.822234175	trans
cg11153505_RASGRP4	1.69E-06	1.57E-05	0.698361138	0.698361138	trans
cg05056349_KRTAP10-2	1.69E-06	1.57E-05	0.761611677	0.761611677	trans
cg16886051_BPIFB2	1.69E-06	1.57E-05	-0.907851869	0.907851869	trans
cg08701227_RN7SKP263	1.69E-06	1.57E-05	-0.939460105	0.939460105	trans
cg24170716_OR2AS1P	1.69E-06	1.57E-05	-0.889230192	0.889230192	trans
cg02443896_RPL7L1P12	1.69E-06	1.57E-05	0.859044967	0.859044967	trans
cg00999469_RPS26P48	1.69E-06	1.57E-05	-0.866665714	0.866665714	trans
cg08877853_DMRTB1	1.69E-06	1.57E-05	-0.837537565	0.837537565	trans
cg03659680_TRGV6	1.69E-06	1.57E-05	-0.791440214	0.791440214	trans
cg04665311_B3GNT6	1.70E-06	1.57E-05	0.812575217	0.812575217	trans
cg05841486_NPM1P51	1.70E-06	1.57E-05	-0.799764217	0.799764217	trans
cg05841486_RPS4XP15	1.70E-06	1.57E-05	-0.799764217	0.799764217	trans
cg05841486_SNORD114-16	1.70E-06	1.57E-05	-0.799764217	0.799764217	trans
cg13168050_IGLL1	1.70E-06	1.57E-05	-0.754147728	0.754147728	trans
cg04738355_CHD5	1.70E-06	1.57E-05	-0.86564263	0.86564263	trans
cg08547343_RNA5SP218	1.70E-06	1.57E-05	0.934129012	0.934129012	trans
cg01451277_MYF6	1.70E-06	1.57E-05	-0.885650107	0.885650107	trans
cg00892312_MIR647	1.70E-06	1.57E-05	0.907070492	0.907070492	trans
cg13292150_MIR128-2	1.70E-06	1.57E-05	-0.867100973	0.867100973	trans
cg18811157_MIR575	1.70E-06	1.57E-05	0.787798081	0.787798081	trans
cg13956907_MIR2053	1.70E-06	1.57E-05	-0.7766912	0.7766912	trans
cg14015211_OPN1SW	1.70E-06	1.57E-05	-0.786196652	0.786196652	trans
cg21077610_C1DP1	1.70E-06	1.57E-05	0.856005195	0.856005195	trans
cg23188475_RNA5SP252	1.70E-06	1.57E-05	-0.730702914	0.730702914	trans
cg25323530_HTR5A	1.70E-06	1.57E-05	-1.304799995	1.304799995	trans
cg18477969_ANGPTL2	1.70E-06	1.57E-05	0.909673036	0.909673036	trans
cg08099141_IL36A	1.70E-06	1.57E-05	1.011901064	1.011901064	trans
cg15447512_LINC01760	1.70E-06	1.57E-05	0.751912955	0.751912955	trans
cg13978534_ASH2LP1	1.70E-06	1.57E-05	-0.706772554	0.706772554	trans
cg14193001_AICDA	1.70E-06	1.57E-05	-0.708820807	0.708820807	trans
cg16601957_OR5M4P	1.70E-06	1.57E-05	-0.851142816	0.851142816	trans
cg13802844_R3HDML	1.70E-06	1.57E-05	-1.024514493	1.024514493	trans
cg19111078_RNU1-18P	1.70E-06	1.57E-05	0.80629605	0.80629605	trans
cg26162637_KRT18P42	1.70E-06	1.57E-05	-0.740167596	0.740167596	trans
cg11465192_CLEC6A	1.70E-06	1.57E-05	0.795823934	0.795823934	trans
cg09830308_SNORD113-9	1.70E-06	1.57E-05	-0.825972573	0.825972573	trans
cg08698035_SRSF3P6	1.70E-06	1.57E-05	-0.929199188	0.929199188	trans
cg27651003_LINC01103	1.70E-06	1.57E-05	0.820261053	0.820261053	trans
cg05329960_CNN2P8	1.70E-06	1.57E-05	-0.769373783	0.769373783	trans
cg24520968_S100A11P2	1.70E-06	1.57E-05	-0.797174418	0.797174418	trans
cg17096979_POTEH-AS1	1.70E-06	1.57E-05	-1.169067631	1.169067631	trans
cg06902555_SSR2	1.70E-06	1.57E-05	-0.988125918	0.988125918	trans
cg19810457_CDK4P1	1.70E-06	1.57E-05	0.763488871	0.763488871	trans
cg19810457_CEP19P1	1.70E-06	1.57E-05	0.763488871	0.763488871	trans
cg19810457_ANKRD54P1	1.70E-06	1.57E-05	0.763488871	0.763488871	trans
cg19810457_MIR548H3	1.70E-06	1.57E-05	0.763488871	0.763488871	trans
cg19810457_RNA5SP443	1.70E-06	1.57E-05	0.763488871	0.763488871	trans
cg20990699_RN7SL420P	1.70E-06	1.57E-05	-0.815871787	0.815871787	trans
cg20990699_LINC02010	1.70E-06	1.57E-05	-0.815871787	0.815871787	trans
cg20990699_RN7SKP62	1.70E-06	1.57E-05	-0.815871787	0.815871787	trans
cg20990699_HNRNPA1P1	1.70E-06	1.57E-05	-0.815871787	0.815871787	trans
cg20990699_DNAJA1P4	1.70E-06	1.57E-05	-0.815871787	0.815871787	trans
cg20990699_NHP2P2	1.70E-06	1.57E-05	-0.815871787	0.815871787	trans
cg20990699_RPS21P8	1.70E-06	1.57E-05	-0.815871787	0.815871787	trans
cg20990699_GRPEL2P1	1.70E-06	1.57E-05	-0.815871787	0.815871787	trans
cg20990699_SNORD115-28	1.70E-06	1.57E-05	-0.815871787	0.815871787	trans
cg24578004_CD79B	1.70E-06	1.57E-05	-0.752145985	0.752145985	trans
cg02426343_ELAVL3	1.70E-06	1.57E-05	-0.819132858	0.819132858	trans
cg02621636_HLA-G	1.70E-06	1.57E-05	1.180435783	1.180435783	trans
cg01342225_LINC02531	1.70E-06	1.57E-05	-0.831492865	0.831492865	trans
cg18447344_IGKV1D-17	1.70E-06	1.57E-05	0.648842029	0.648842029	trans
cg04056946_MTND2P20	1.70E-06	1.57E-05	-0.738546104	0.738546104	trans
cg25716065_IQCJ	1.71E-06	1.57E-05	0.870813889	0.870813889	trans
cg22454022_OR52B5P	1.71E-06	1.57E-05	0.838415563	0.838415563	trans
cg25318301_HLA-S	1.71E-06	1.57E-05	0.824339325	0.824339325	trans
cg15185538_PAX8-AS1	1.71E-06	1.57E-05	0.91505803	0.91505803	trans
cg03176298_OR12D3	1.71E-06	1.58E-05	-0.90058278	0.90058278	trans
cg23194886_POTEB2	1.71E-06	1.58E-05	-0.795559687	0.795559687	trans
cg07917878_RNU6-433P	1.71E-06	1.58E-05	1.01989892	1.01989892	trans
cg00819121_TEKT4P2	1.71E-06	1.58E-05	-0.907624249	0.907624249	trans
cg17029237_RNU6-316P	1.71E-06	1.58E-05	-0.850908448	0.850908448	trans
cg16071815_RNU6-804P	1.71E-06	1.58E-05	0.751853748	0.751853748	trans
cg11223648_EEF1A1P36	1.71E-06	1.58E-05	-0.752425578	0.752425578	trans
cg20121803_UBL5P3	1.71E-06	1.58E-05	-0.736267986	0.736267986	trans
cg20651218_TRIM49D2	1.71E-06	1.58E-05	-0.777842702	0.777842702	trans
cg18095452_LINC00308	1.71E-06	1.58E-05	-0.971168308	0.971168308	trans
cg19703425_RPL4P7	1.71E-06	1.58E-05	-1.246780348	1.246780348	trans
cg02412345_OR4S1	1.71E-06	1.58E-05	-0.761178912	0.761178912	trans
cg11270687_SLC39A2	1.71E-06	1.58E-05	0.808591737	0.808591737	trans
cg00413587_ATOH1	1.71E-06	1.58E-05	-1.072845761	1.072845761	trans
cg21077610_HMGB1P26	1.71E-06	1.58E-05	-0.731311644	0.731311644	trans
cg08433110_OR2M1P	1.71E-06	1.58E-05	0.967971061	0.967971061	trans
cg06716182_SLC25A27	1.71E-06	1.58E-05	0.833182501	0.833182501	trans
cg14362780_LINC00583	1.71E-06	1.58E-05	-0.833008465	0.833008465	trans
cg13362012_GAL	1.71E-06	1.58E-05	-0.863536101	0.863536101	trans
cg08547343_CEACAM21	1.71E-06	1.58E-05	0.830864637	0.830864637	trans
cg04255276_LINC01264	1.71E-06	1.58E-05	0.77412876	0.77412876	trans
cg07917878_RPL21P103	1.71E-06	1.58E-05	0.966008139	0.966008139	trans
cg20638896_MYH1	1.71E-06	1.58E-05	0.87744495	0.87744495	trans
cg18343899_IGLJ1	1.71E-06	1.58E-05	-1.055071331	1.055071331	trans
cg15306546_SNORD115-24	1.71E-06	1.58E-05	0.837273378	0.837273378	trans
cg24605553_LINC01781	1.71E-06	1.58E-05	0.788694636	0.788694636	trans
cg13806489_HSPD1P7	1.71E-06	1.58E-05	0.801430656	0.801430656	trans
cg06176987_IGKV1-5	1.71E-06	1.58E-05	-0.779797699	0.779797699	trans
cg14122110_SNORD109B	1.71E-06	1.58E-05	-0.833458191	0.833458191	trans
cg16977073_POU2F2	1.71E-06	1.58E-05	-0.841863802	0.841863802	trans
cg09152224_KBTBD12	1.71E-06	1.58E-05	-0.774261526	0.774261526	trans
cg07040696_FAM74A1	1.71E-06	1.58E-05	-0.726922084	0.726922084	trans
cg13127920_RNU6-171P	1.71E-06	1.58E-05	0.792909071	0.792909071	trans
cg05579025_GPR148	1.71E-06	1.58E-05	-0.75244892	0.75244892	trans
cg20150659_RN7SKP186	1.71E-06	1.58E-05	-0.85873345	0.85873345	trans
cg21903920_ELOCP28	1.71E-06	1.58E-05	-0.779813352	0.779813352	trans
cg16990532_KRTAP5-5	1.71E-06	1.58E-05	1.42955578	1.42955578	trans
cg20120218_ERICH4	1.71E-06	1.58E-05	-1.320051187	1.320051187	trans
cg24555207_RN7SL394P	1.71E-06	1.58E-05	-0.817141027	0.817141027	trans
cg02990361_COL17A1	1.71E-06	1.58E-05	-0.900512377	0.900512377	trans
cg22867944_OR52B5P	1.71E-06	1.58E-05	0.835984294	0.835984294	trans
cg00991379_CACNG4	1.71E-06	1.58E-05	0.783087977	0.783087977	trans
cg06747314_SLC27A6	1.71E-06	1.58E-05	-0.780378702	0.780378702	trans
cg13922901_PRAMEF7	1.72E-06	1.58E-05	-0.720018971	0.720018971	trans
cg02426343_GABBR2	1.72E-06	1.58E-05	-0.825880191	0.825880191	trans
cg09855983_TLX3	1.72E-06	1.58E-05	-0.822515939	0.822515939	trans
cg06635371_FTLP18	1.72E-06	1.58E-05	0.840812007	0.840812007	trans
cg06635371_KRT8P21	1.72E-06	1.58E-05	0.840812007	0.840812007	trans
cg06635371_NBPF21P	1.72E-06	1.58E-05	0.840812007	0.840812007	trans
cg12740725_HLA-S	1.72E-06	1.58E-05	-1.117462738	1.117462738	trans
cg16131126_ASB10	1.72E-06	1.58E-05	0.729515012	0.729515012	trans
cg15044121_RNU6-95P	1.72E-06	1.58E-05	-0.76508469	0.76508469	trans
cg25479848_ANAPC1P6	1.72E-06	1.58E-05	-0.84582791	0.84582791	trans
cg10145319_CRIP1P2	1.72E-06	1.58E-05	0.830800849	0.830800849	trans
cg24171294_IRX1	1.72E-06	1.58E-05	1.04754248	1.04754248	trans
cg05056349_CYP2T1P	1.72E-06	1.58E-05	0.807788964	0.807788964	trans
cg19822890_SNRPGP8	1.72E-06	1.58E-05	0.742566096	0.742566096	trans
cg07381806_LINC01874	1.72E-06	1.58E-05	-0.763629789	0.763629789	trans
cg07381806_RNA5SP89	1.72E-06	1.58E-05	-0.763629789	0.763629789	trans
cg07381806_SNORD32B	1.72E-06	1.58E-05	-0.763629789	0.763629789	trans
cg12774454_MZB1	1.72E-06	1.58E-05	-0.911654493	0.911654493	trans
cg00070370_IGHV3-33	1.72E-06	1.58E-05	-0.774690595	0.774690595	trans
cg13370086_GRIK1-AS1	1.72E-06	1.58E-05	-0.967948379	0.967948379	trans
cg27064927_IGHD1-14	1.72E-06	1.58E-05	-0.963211621	0.963211621	trans
cg06880767_IGLC7	1.72E-06	1.58E-05	-0.843978715	0.843978715	trans
cg21078196_FBXL21P	1.72E-06	1.58E-05	-0.957275156	0.957275156	trans
cg19973291_HOXC5	1.72E-06	1.59E-05	-0.851448629	0.851448629	trans
cg15419902_LINC02806	1.72E-06	1.59E-05	0.824087152	0.824087152	trans
cg14182120_MTND6P21	1.72E-06	1.59E-05	-0.955495107	0.955495107	trans
cg00044848_RN7SL741P	1.72E-06	1.59E-05	-0.980471526	0.980471526	trans
cg17329886_LINC02559	1.72E-06	1.59E-05	0.625834395	0.625834395	trans
cg22280068_IFNWP19	1.72E-06	1.59E-05	-0.838754349	0.838754349	trans
cg01485708_OR52L1	1.72E-06	1.59E-05	-1.173915619	1.173915619	trans
cg15977002_RNU7-26P	1.72E-06	1.59E-05	0.836642754	0.836642754	trans
cg01666490_PRB4	1.72E-06	1.59E-05	-0.88985688	0.88985688	trans
cg01915688_FCRLA	1.72E-06	1.59E-05	-0.90404958	0.90404958	trans
cg05493727_LINC01675	1.72E-06	1.59E-05	0.871291841	0.871291841	trans
cg04665311_UGT1A12P	1.72E-06	1.59E-05	0.751215095	0.751215095	trans
cg00340919_MTND2P20	1.72E-06	1.59E-05	-0.668796678	0.668796678	trans
cg14034298_H3P11	1.72E-06	1.59E-05	-0.873634676	0.873634676	trans
cg13434714_OTOR	1.72E-06	1.59E-05	1.267755595	1.267755595	trans
cg09417761_ZNF735	1.72E-06	1.59E-05	-1.121482799	1.121482799	trans
cg27326027_OR52B5P	1.72E-06	1.59E-05	0.854479822	0.854479822	trans
cg10959048_LINC02032	1.72E-06	1.59E-05	-0.995878226	0.995878226	trans
cg04726019_IGHD5-18	1.72E-06	1.59E-05	-0.742650682	0.742650682	trans
cg20614067_AKAP12	1.72E-06	1.59E-05	-0.749102464	0.749102464	trans
cg15574461_SRSF3P6	1.72E-06	1.59E-05	-0.836699069	0.836699069	trans
cg03119028_RPS27P18	1.72E-06	1.59E-05	-0.759080047	0.759080047	trans
cg19703425_LINC00487	1.72E-06	1.59E-05	-1.23588524	1.23588524	trans
cg14409406_ZNF863P	1.72E-06	1.59E-05	-0.799338773	0.799338773	trans
cg15099537_FPR2	1.72E-06	1.59E-05	0.797706203	0.797706203	trans
cg11086960_OR2AS1P	1.72E-06	1.59E-05	-0.880101088	0.880101088	trans
cg15465092_CROCCP5	1.72E-06	1.59E-05	-1.181079844	1.181079844	trans
cg07102783_RNU6-1242P	1.72E-06	1.59E-05	0.821421227	0.821421227	trans
cg11706829_POM121L3P	1.73E-06	1.59E-05	-0.76546543	0.76546543	trans
cg21178143_LINC00408	1.73E-06	1.59E-05	0.773999759	0.773999759	trans
cg16122423_HNRNPA1P60	1.73E-06	1.59E-05	-0.811848881	0.811848881	trans
cg11465192_CXCL10	1.73E-06	1.59E-05	0.785527551	0.785527551	trans
cg24232693_TRAV25	1.73E-06	1.59E-05	0.816680892	0.816680892	trans
cg25481348_RN7SL632P	1.73E-06	1.59E-05	-1.058887591	1.058887591	trans
cg01111656_RPL10AP5	1.73E-06	1.59E-05	0.945320695	0.945320695	trans
cg27437721_RNU7-185P	1.73E-06	1.59E-05	-0.771980842	0.771980842	trans
cg20695805_IL17C	1.73E-06	1.59E-05	-0.751484726	0.751484726	trans
cg13404427_AQP10	1.73E-06	1.59E-05	0.971348262	0.971348262	trans
cg25102279_DUX4L9	1.73E-06	1.59E-05	0.746537336	0.746537336	trans
cg17146522_RN7SL477P	1.73E-06	1.59E-05	-0.803115954	0.803115954	trans
cg16919093_RNASE2	1.73E-06	1.59E-05	-1.023496199	1.023496199	trans
cg08433110_LINGO1	1.73E-06	1.59E-05	0.983298876	0.983298876	trans
cg15099537_C3AR1	1.73E-06	1.59E-05	0.800914305	0.800914305	trans
cg15001471_LINC01621	1.73E-06	1.59E-05	-1.044343276	1.044343276	trans
cg24952959_TRAV9-2	1.73E-06	1.59E-05	0.775669876	0.775669876	trans
cg08426938_IYD	1.73E-06	1.59E-05	-0.794573934	0.794573934	trans
cg17096979_P2RX5	1.73E-06	1.59E-05	-1.144256323	1.144256323	trans
cg09074299_TINAG	1.73E-06	1.59E-05	-0.905732219	0.905732219	trans
cg01708411_RNU6-746P	1.73E-06	1.59E-05	-0.764458892	0.764458892	trans
cg23370710_RN7SKP226	1.73E-06	1.59E-05	-0.731474571	0.731474571	trans
cg23370710_OR4C10P	1.73E-06	1.59E-05	-0.731474571	0.731474571	trans
cg23370710_MIR654	1.73E-06	1.59E-05	-0.731474571	0.731474571	trans
cg23370710_LINC01665	1.73E-06	1.59E-05	-0.731474571	0.731474571	trans
cg09483607_FOXO1B	1.73E-06	1.59E-05	-0.838515402	0.838515402	trans
cg09483607_H3P28	1.73E-06	1.59E-05	-0.838515402	0.838515402	trans
cg09483607_ACTR3BP5	1.73E-06	1.59E-05	-0.838515402	0.838515402	trans
cg09483607_NPM1P22	1.73E-06	1.59E-05	-0.838515402	0.838515402	trans
cg09483607_MIR487B	1.73E-06	1.59E-05	-0.838515402	0.838515402	trans
cg09483607_KRTAP9-2	1.73E-06	1.59E-05	-0.838515402	0.838515402	trans
cg09483607_KRTAP9-8	1.73E-06	1.59E-05	-0.838515402	0.838515402	trans
cg09483607_RNU6-1021P	1.73E-06	1.59E-05	-0.838515402	0.838515402	trans
cg09483607_BNIP3P2	1.73E-06	1.59E-05	-0.838515402	0.838515402	trans
cg00811340_CNN2P8	1.73E-06	1.59E-05	-0.807082094	0.807082094	trans
cg14560276_FAM24A	1.73E-06	1.59E-05	-0.923396275	0.923396275	trans
cg23073032_CHD5	1.73E-06	1.59E-05	0.949116299	0.949116299	trans
cg17106653_MIR29B2CHG	1.73E-06	1.59E-05	0.95434006	0.95434006	trans
cg17385452_LINC01874	1.73E-06	1.59E-05	0.790545422	0.790545422	trans
cg17385452_RNA5SP89	1.73E-06	1.59E-05	0.790545422	0.790545422	trans
cg17385452_SNORD32B	1.73E-06	1.59E-05	0.790545422	0.790545422	trans
cg10217166_CD200R1L	1.73E-06	1.59E-05	0.760430541	0.760430541	trans
cg14780957_KRTAP2-3	1.73E-06	1.59E-05	-0.868492151	0.868492151	trans
cg05360307_LINC00460	1.73E-06	1.59E-05	-0.830094933	0.830094933	trans
cg02345327_SNX18P9	1.73E-06	1.59E-05	-0.778223212	0.778223212	trans
cg04515996_RPL21P131	1.73E-06	1.59E-05	2.76631324	2.76631324	trans
cg15067619_MIR2113	1.73E-06	1.59E-05	0.982431823	0.982431823	trans
cg03144406_OR52L1	1.73E-06	1.59E-05	-0.900448815	0.900448815	trans
cg00364747_LINC01056	1.73E-06	1.59E-05	0.765124211	0.765124211	trans
cg20695805_GOT2P3	1.73E-06	1.59E-05	0.793963407	0.793963407	trans
cg14785984_MIR487A	1.73E-06	1.59E-05	-0.785046487	0.785046487	trans
cg08136432_MTCO1P39	1.73E-06	1.59E-05	-0.981410555	0.981410555	trans
cg18343899_IGHV3-11	1.73E-06	1.59E-05	-1.027365312	1.027365312	trans
cg16601957_IL21-AS1	1.73E-06	1.59E-05	0.787541559	0.787541559	trans
cg01762663_KERA	1.73E-06	1.59E-05	-0.832205774	0.832205774	trans
cg17533142_BNIP5	1.73E-06	1.60E-05	-0.936040458	0.936040458	trans
cg10664162_RPL7L1P9	1.73E-06	1.60E-05	0.911178885	0.911178885	trans
cg14924064_ZNF101	1.73E-06	1.60E-05	0.809472414	0.809472414	trans
cg07410464_LINC01052	1.73E-06	1.60E-05	-0.766900661	0.766900661	trans
cg21415853_PROS2P	1.73E-06	1.60E-05	0.748531881	0.748531881	trans
cg15001471_C1QL4	1.73E-06	1.60E-05	-1.028207633	1.028207633	trans
cg22280068_FCRLA	1.73E-06	1.60E-05	-0.804401493	0.804401493	trans
cg27513510_CTSLP8	1.73E-06	1.60E-05	-1.038105826	1.038105826	trans
cg15001930_BMS1P3	1.73E-06	1.60E-05	-0.804842958	0.804842958	trans
cg22314643_FOXB2	1.73E-06	1.60E-05	-0.756020588	0.756020588	trans
cg09397997_RPL29P28	1.73E-06	1.60E-05	1.061756935	1.061756935	trans
cg15713912_CTAGE3P	1.73E-06	1.60E-05	0.812636183	0.812636183	trans
cg16068431_RPL21P92	1.73E-06	1.60E-05	-1.022017398	1.022017398	trans
cg27651003_SLC17A4	1.74E-06	1.60E-05	0.807469998	0.807469998	trans
cg18821139_RN7SL420P	1.74E-06	1.60E-05	-0.874581544	0.874581544	trans
cg18821139_LINC02010	1.74E-06	1.60E-05	-0.874581544	0.874581544	trans
cg18821139_RN7SKP62	1.74E-06	1.60E-05	-0.874581544	0.874581544	trans
cg18821139_HNRNPA1P1	1.74E-06	1.60E-05	-0.874581544	0.874581544	trans
cg18821139_DNAJA1P4	1.74E-06	1.60E-05	-0.874581544	0.874581544	trans
cg18821139_NHP2P2	1.74E-06	1.60E-05	-0.874581544	0.874581544	trans
cg18821139_RPS21P8	1.74E-06	1.60E-05	-0.874581544	0.874581544	trans
cg18821139_GRPEL2P1	1.74E-06	1.60E-05	-0.874581544	0.874581544	trans
cg18821139_SNORD115-28	1.74E-06	1.60E-05	-0.874581544	0.874581544	trans
cg14550076_LINC00700	1.74E-06	1.60E-05	0.753506312	0.753506312	trans
cg23370710_LINC02089	1.74E-06	1.60E-05	0.849071357	0.849071357	trans
cg08188698_ENPEP	1.74E-06	1.60E-05	0.75159631	0.75159631	trans
cg15281051_LINC00700	1.74E-06	1.60E-05	0.709339487	0.709339487	trans
cg04639241_RFX6	1.74E-06	1.60E-05	-1.353605515	1.353605515	trans
cg17264779_CTAGE3P	1.74E-06	1.60E-05	0.884896799	0.884896799	trans
cg06817609_WNT7A	1.74E-06	1.60E-05	-0.937439392	0.937439392	trans
cg06176987_RNU6-499P	1.74E-06	1.60E-05	-0.759460013	0.759460013	trans
cg14683563_KRT75	1.74E-06	1.60E-05	0.756681222	0.756681222	trans
cg19776984_KATNBL1P3	1.74E-06	1.60E-05	-0.929933671	0.929933671	trans
cg14313932_RNU2-9P	1.74E-06	1.60E-05	-0.769361285	0.769361285	trans
cg15762175_PRB3	1.74E-06	1.60E-05	-0.763899473	0.763899473	trans
cg12110603_ZNF679	1.74E-06	1.60E-05	0.760268811	0.760268811	trans
cg08317284_MTCO2P17	1.74E-06	1.60E-05	1.362877753	1.362877753	trans
cg24171294_LINC00841	1.74E-06	1.60E-05	1.04937656	1.04937656	trans
cg11831394_LINC02526	1.74E-06	1.60E-05	-0.834718443	0.834718443	trans
cg03378057_SNORA70J	1.74E-06	1.60E-05	-0.745696018	0.745696018	trans
cg03378057_TRIM48	1.74E-06	1.60E-05	-0.745696018	0.745696018	trans
cg03378057_OR10D4P	1.74E-06	1.60E-05	-0.745696018	0.745696018	trans
cg03378057_LINC01075	1.74E-06	1.60E-05	-0.745696018	0.745696018	trans
cg08894280_RNA5SP28	1.74E-06	1.60E-05	-1.486959335	1.486959335	trans
cg15360181_OR52B5P	1.74E-06	1.60E-05	0.84594293	0.84594293	trans
cg16897387_AIFM1P1	1.74E-06	1.60E-05	1.339384774	1.339384774	trans
cg03371439_C12orf42	1.74E-06	1.60E-05	-1.004360195	1.004360195	trans
cg06752779_ACSM2A	1.74E-06	1.60E-05	-0.84691916	0.84691916	trans
cg03958058_FCRL2	1.74E-06	1.60E-05	-0.770949946	0.770949946	trans
cg01915688_BACH2	1.74E-06	1.60E-05	-0.936198364	0.936198364	trans
cg10839997_OR2T34	1.74E-06	1.60E-05	-0.772323621	0.772323621	trans
cg01028000_COL20A1	1.74E-06	1.60E-05	0.897143598	0.897143598	trans
cg14025941_RPL7P4	1.74E-06	1.60E-05	1.008474301	1.008474301	trans
cg04663690_ACSM2A	1.74E-06	1.60E-05	-0.927140256	0.927140256	trans
cg12089094_OR10T2	1.74E-06	1.60E-05	0.849746428	0.849746428	trans
cg02251147_DEFB105B	1.74E-06	1.60E-05	0.767795652	0.767795652	trans
cg02251147_DEFB105A	1.74E-06	1.60E-05	0.767795652	0.767795652	trans
cg19949510_RNU6-31P	1.74E-06	1.60E-05	-0.839123867	0.839123867	trans
cg09926728_SNRPEP6	1.74E-06	1.60E-05	0.782788047	0.782788047	trans
cg10284638_HMGB3P20	1.74E-06	1.60E-05	-0.797175065	0.797175065	trans
cg25841491_RBMS3-AS1	1.74E-06	1.60E-05	1.09532033	1.09532033	trans
cg21400562_GUSBP6	1.74E-06	1.60E-05	-1.199412059	1.199412059	trans
cg09205384_CDH23-AS1	1.74E-06	1.60E-05	-0.890233991	0.890233991	trans
cg05407396_MYOM3-AS1	1.75E-06	1.60E-05	-0.761190357	0.761190357	trans
cg14703553_DYNLL1P3	1.75E-06	1.60E-05	0.941118548	0.941118548	trans
cg04004768_RPS20P5	1.75E-06	1.60E-05	-0.806320449	0.806320449	trans
cg18811157_TMEM79	1.75E-06	1.60E-05	0.776927359	0.776927359	trans
cg21905437_LCN15	1.75E-06	1.60E-05	0.866712737	0.866712737	trans
cg01818369_GAPDHP58	1.75E-06	1.60E-05	-1.077542993	1.077542993	trans
cg01818369_POTEA	1.75E-06	1.60E-05	-1.077542993	1.077542993	trans
cg01818369_OR6C68	1.75E-06	1.60E-05	-1.077542993	1.077542993	trans
cg01818369_SNORD114-4	1.75E-06	1.60E-05	-1.077542993	1.077542993	trans
cg01818369_MIR380	1.75E-06	1.60E-05	-1.077542993	1.077542993	trans
cg01818369_MIR495	1.75E-06	1.60E-05	-1.077542993	1.077542993	trans
cg01818369_MIR1185-1	1.75E-06	1.60E-05	-1.077542993	1.077542993	trans
cg01818369_MIR485	1.75E-06	1.60E-05	-1.077542993	1.077542993	trans
cg01818369_MBD3L2	1.75E-06	1.60E-05	-1.077542993	1.077542993	trans
cg16411695_MYBPH	1.75E-06	1.60E-05	-1.006570303	1.006570303	trans
cg20638896_HOXA11	1.75E-06	1.60E-05	-0.788811006	0.788811006	trans
cg11270687_RAMP3	1.75E-06	1.60E-05	0.867357381	0.867357381	trans
cg03593057_VN1R96P	1.75E-06	1.60E-05	-0.769829633	0.769829633	trans
cg26881535_H3C9P	1.75E-06	1.60E-05	-0.820008161	0.820008161	trans
cg04751533_NMNAT1P3	1.75E-06	1.60E-05	-0.780160438	0.780160438	trans
cg16115454_RNU6-813P	1.75E-06	1.61E-05	-0.826991639	0.826991639	trans
cg01164221_KRTAP21-4P	1.75E-06	1.61E-05	0.998182801	0.998182801	trans
cg15408512_MIR1302-4	1.75E-06	1.61E-05	-0.981488291	0.981488291	trans
cg15157699_RPL17P40	1.75E-06	1.61E-05	0.912278147	0.912278147	trans
cg05861871_TEX50	1.75E-06	1.61E-05	-0.829448519	0.829448519	trans
cg19353052_RPS20P24	1.75E-06	1.61E-05	1.215949056	1.215949056	trans
cg06621919_LINC00411	1.75E-06	1.61E-05	-0.785522221	0.785522221	trans
cg04004768_RN7SL231P	1.75E-06	1.61E-05	0.847467726	0.847467726	trans
cg24299929_DRD5P1	1.75E-06	1.61E-05	0.824994115	0.824994115	trans
cg05887049_RN7SKP72	1.75E-06	1.61E-05	-0.997964654	0.997964654	trans
cg13442200_RN7SL634P	1.75E-06	1.61E-05	-0.8853796	0.8853796	trans
cg07912401_PDSS1P2	1.75E-06	1.61E-05	-0.808648877	0.808648877	trans
cg24856383_RPL31P20	1.75E-06	1.61E-05	1.131806679	1.131806679	trans
cg13203009_RNA5SP127	1.75E-06	1.61E-05	-0.957971835	0.957971835	trans
cg13203009_RNA5SP150	1.75E-06	1.61E-05	-0.957971835	0.957971835	trans
cg13203009_RNU6-333P	1.75E-06	1.61E-05	-0.957971835	0.957971835	trans
cg13203009_RNU6-279P	1.75E-06	1.61E-05	-0.957971835	0.957971835	trans
cg13203009_LINC00388	1.75E-06	1.61E-05	-0.957971835	0.957971835	trans
cg13203009_RNU6-1131P	1.75E-06	1.61E-05	-0.957971835	0.957971835	trans
cg20601192_RN7SL304P	1.75E-06	1.61E-05	0.82088085	0.82088085	trans
cg20601192_LINC01826	1.75E-06	1.61E-05	0.82088085	0.82088085	trans
cg20601192_NPM1P28	1.75E-06	1.61E-05	0.82088085	0.82088085	trans
cg20601192_DEFB106B	1.75E-06	1.61E-05	0.82088085	0.82088085	trans
cg20601192_GPN3P1	1.75E-06	1.61E-05	0.82088085	0.82088085	trans
cg20601192_CTBP2P6	1.75E-06	1.61E-05	0.82088085	0.82088085	trans
cg20601192_OR8F1P	1.75E-06	1.61E-05	0.82088085	0.82088085	trans
cg20601192_GXYLT1P1	1.75E-06	1.61E-05	0.82088085	0.82088085	trans
cg20601192_RPL18AP17	1.75E-06	1.61E-05	0.82088085	0.82088085	trans
cg20601192_SPACA7	1.75E-06	1.61E-05	0.82088085	0.82088085	trans
cg20601192_RNASE11	1.75E-06	1.61E-05	0.82088085	0.82088085	trans
cg20601192_RPL9P6	1.75E-06	1.61E-05	0.82088085	0.82088085	trans
cg20601192_YRDCP3	1.75E-06	1.61E-05	0.82088085	0.82088085	trans
cg13565400_SPO11	1.75E-06	1.61E-05	0.783302597	0.783302597	trans
cg07774612_OR7E85BP	1.75E-06	1.61E-05	0.880323438	0.880323438	trans
cg01777786_LINC00972	1.75E-06	1.61E-05	0.77771375	0.77771375	trans
cg10991855_ARG2	1.75E-06	1.61E-05	0.745956511	0.745956511	trans
cg04485371_RNU4-33P	1.75E-06	1.61E-05	-0.929295861	0.929295861	trans
cg08844974_OR4D9	1.75E-06	1.61E-05	0.759534465	0.759534465	trans
cg01621249_OR4S1	1.75E-06	1.61E-05	-0.774737219	0.774737219	trans
cg24665807_RN7SL299P	1.75E-06	1.61E-05	-0.758661025	0.758661025	trans
cg24665807_RN7SL201P	1.75E-06	1.61E-05	-0.758661025	0.758661025	trans
cg24665807_MARK2P14	1.75E-06	1.61E-05	-0.758661025	0.758661025	trans
cg24665807_MARK2P10	1.75E-06	1.61E-05	-0.758661025	0.758661025	trans
cg18714448_CTAGE3P	1.75E-06	1.61E-05	0.884110991	0.884110991	trans
cg07230864_GRXCR1	1.76E-06	1.61E-05	0.748743544	0.748743544	trans
cg21787835_RNU6-95P	1.76E-06	1.61E-05	-0.849480199	0.849480199	trans
cg08268925_RPL32P8	1.76E-06	1.61E-05	0.766362057	0.766362057	trans
cg24863484_RPL7P4	1.76E-06	1.61E-05	1.148297558	1.148297558	trans
cg13370086_RNU6-213P	1.76E-06	1.61E-05	-0.975429409	0.975429409	trans
cg23426633_RNU6-949P	1.76E-06	1.61E-05	-0.826444712	0.826444712	trans
cg23426633_OR6C65	1.76E-06	1.61E-05	-0.826444712	0.826444712	trans
cg23426633_RPL22P20	1.76E-06	1.61E-05	-0.826444712	0.826444712	trans
cg23426633_CNN2P7	1.76E-06	1.61E-05	-0.826444712	0.826444712	trans
cg13127920_DDX18P6	1.76E-06	1.61E-05	0.739938877	0.739938877	trans
cg18339359_RNU1-22P	1.76E-06	1.61E-05	-1.247396278	1.247396278	trans
cg01612190_MIR329-1	1.76E-06	1.61E-05	-1.220082847	1.220082847	trans
cg14552882_IGLV1-47	1.76E-06	1.61E-05	-0.836903807	0.836903807	trans
cg06817609_NTM	1.76E-06	1.61E-05	-0.936595292	0.936595292	trans
cg18987683_RPS26P31	1.76E-06	1.61E-05	0.815261729	0.815261729	trans
cg18661550_H19	1.76E-06	1.61E-05	0.736377706	0.736377706	trans
cg10801331_MTCO3P5	1.76E-06	1.61E-05	-1.716654602	1.716654602	trans
cg10392209_LPO	1.76E-06	1.61E-05	-0.786397984	0.786397984	trans
cg15735438_F13A1	1.76E-06	1.61E-05	0.803313916	0.803313916	trans
cg07615839_RNA5S1	1.76E-06	1.61E-05	-0.764326549	0.764326549	trans
cg04549802_MIR487A	1.76E-06	1.61E-05	-1.008358019	1.008358019	trans
cg04304019_PPIAP62	1.76E-06	1.61E-05	0.81901132	0.81901132	trans
cg18626958_PTMAP9	1.76E-06	1.61E-05	0.768162275	0.768162275	trans
cg27594583_RPL5P8	1.76E-06	1.61E-05	1.027982036	1.027982036	trans
cg07615839_RNA5S5	1.76E-06	1.61E-05	-0.763162556	0.763162556	trans
cg22340762_LINC02013	1.76E-06	1.61E-05	-0.81291039	0.81291039	trans
cg14513900_SNORD114-22	1.76E-06	1.61E-05	0.757915958	0.757915958	trans
cg14513900_KIF2B	1.76E-06	1.61E-05	0.757915958	0.757915958	trans
cg14513900_OR7E19P	1.76E-06	1.61E-05	0.757915958	0.757915958	trans
cg02080116_RN7SL255P	1.76E-06	1.61E-05	-0.735949808	0.735949808	trans
cg03588513_RNU4-69P	1.76E-06	1.61E-05	-1.075848306	1.075848306	trans
cg01385018_RNU6-159P	1.76E-06	1.61E-05	0.765388705	0.765388705	trans
cg08983433_POLR3KP1	1.76E-06	1.61E-05	-0.87083709	0.87083709	trans
cg15418509_MIR548A2	1.76E-06	1.62E-05	-0.931046122	0.931046122	trans
cg15418509_DEFB125	1.76E-06	1.62E-05	-0.931046122	0.931046122	trans
cg22280068_IGHJ6	1.76E-06	1.62E-05	-0.83228141	0.83228141	trans
cg09781987_HMGN2P36	1.76E-06	1.62E-05	-0.822922666	0.822922666	trans
cg22613809_C15orf32	1.76E-06	1.62E-05	-0.867063224	0.867063224	trans
cg19160975_CASC6	1.76E-06	1.62E-05	0.730380632	0.730380632	trans
cg22280068_IGKV1D-27	1.76E-06	1.62E-05	-0.81793026	0.81793026	trans
cg26816564_HSPE1P11	1.76E-06	1.62E-05	1.272529136	1.272529136	trans
cg05898161_BPIFB3	1.76E-06	1.62E-05	-0.834071531	0.834071531	trans
cg11153505_RPL19P1	1.76E-06	1.62E-05	0.756915136	0.756915136	trans
cg01320505_RNU6-823P	1.76E-06	1.62E-05	-1.120498044	1.120498044	trans
cg23183144_PRAME	1.76E-06	1.62E-05	-0.74947434	0.74947434	trans
cg25716065_RNA5SP396	1.76E-06	1.62E-05	0.867584342	0.867584342	trans
cg01612190_STATH	1.76E-06	1.62E-05	-1.148838443	1.148838443	trans
cg13337086_RNU6-973P	1.77E-06	1.62E-05	0.875370203	0.875370203	trans
cg09774124_IGKJ5	1.77E-06	1.62E-05	-0.811791742	0.811791742	trans
cg07917878_MRPS21P5	1.77E-06	1.62E-05	0.996535077	0.996535077	trans
cg06176987_NME2P2	1.77E-06	1.62E-05	-0.809108719	0.809108719	trans
cg11382248_PHKBP1	1.77E-06	1.62E-05	0.77482755	0.77482755	trans
cg03184037_RN7SL728P	1.77E-06	1.62E-05	-1.88058071	1.88058071	trans
cg21477985_LCN15	1.77E-06	1.62E-05	0.920364769	0.920364769	trans
cg02782331_BMS1P3	1.77E-06	1.62E-05	-0.846301045	0.846301045	trans
cg24949324_LGI3	1.77E-06	1.62E-05	0.750526244	0.750526244	trans
cg22280068_IGKJ3	1.77E-06	1.62E-05	-0.815710894	0.815710894	trans
cg18323824_RN7SL714P	1.77E-06	1.62E-05	0.815189406	0.815189406	trans
cg16203592_RPL21P131	1.77E-06	1.62E-05	-1.009865461	1.009865461	trans
cg08698035_CHRDL2	1.77E-06	1.62E-05	-0.904200176	0.904200176	trans
cg04774563_RNU6-535P	1.77E-06	1.62E-05	0.770548094	0.770548094	trans
cg04515606_KRT18P42	1.77E-06	1.62E-05	0.772782419	0.772782419	trans
cg02133819_BUB3P1	1.77E-06	1.62E-05	0.734968879	0.734968879	trans
cg18452169_ATP5MGP5	1.77E-06	1.62E-05	-1.134010842	1.134010842	trans
cg03859313_BNIP5	1.77E-06	1.62E-05	1.617691972	1.617691972	trans
cg20599295_DNAJB6P6	1.77E-06	1.62E-05	-0.791083741	0.791083741	trans
cg10801331_MTND2P23	1.77E-06	1.62E-05	-1.72914264	1.72914264	trans
cg02697258_LINC00905	1.77E-06	1.62E-05	1.088178945	1.088178945	trans
cg13692482_PSAT1P4	1.77E-06	1.62E-05	-0.858923745	0.858923745	trans
cg11619434_SCHIP1	1.77E-06	1.62E-05	-0.969010393	0.969010393	trans
cg10157663_LINC01874	1.77E-06	1.62E-05	0.774780895	0.774780895	trans
cg10157663_RNA5SP89	1.77E-06	1.62E-05	0.774780895	0.774780895	trans
cg10157663_SNORD32B	1.77E-06	1.62E-05	0.774780895	0.774780895	trans
cg24543551_HMX2	1.77E-06	1.62E-05	-0.890189934	0.890189934	trans
cg17110599_ZNF734P	1.77E-06	1.62E-05	-0.795956416	0.795956416	trans
cg00842351_TRBV10-1	1.77E-06	1.62E-05	0.787042262	0.787042262	trans
cg00168193_LINC00362	1.77E-06	1.62E-05	0.737548406	0.737548406	trans
cg09483607_LINC02027	1.77E-06	1.62E-05	-0.856106825	0.856106825	trans
cg15048534_SPART-AS1	1.77E-06	1.62E-05	0.835439229	0.835439229	trans
cg08433110_NOX3	1.77E-06	1.62E-05	0.986644358	0.986644358	trans
cg26112799_OR5M4P	1.77E-06	1.62E-05	-0.803607631	0.803607631	trans
cg11465192_RNU6-1017P	1.77E-06	1.62E-05	0.811128193	0.811128193	trans
cg13589218_PIN1P1	1.77E-06	1.62E-05	0.763323845	0.763323845	trans
cg22703515_GJA4	1.77E-06	1.62E-05	0.75783502	0.75783502	trans
cg14362780_KLF2P3	1.77E-06	1.62E-05	-0.835530491	0.835530491	trans
cg12793711_OR52B5P	1.77E-06	1.62E-05	0.846560878	0.846560878	trans
cg07360017_HSP90AB7P	1.77E-06	1.62E-05	0.810263401	0.810263401	trans
cg23622369_POTEF-AS1	1.77E-06	1.62E-05	0.765973067	0.765973067	trans
cg23622369_MTND2P22	1.77E-06	1.62E-05	0.765973067	0.765973067	trans
cg23622369_RNA5SP189	1.77E-06	1.62E-05	0.765973067	0.765973067	trans
cg23622369_RNU6-253P	1.77E-06	1.62E-05	0.765973067	0.765973067	trans
cg23622369_SFTPA3P	1.77E-06	1.62E-05	0.765973067	0.765973067	trans
cg23622369_RN7SL586P	1.77E-06	1.62E-05	0.765973067	0.765973067	trans
cg15654458_RPL7P27	1.77E-06	1.62E-05	-0.976384834	0.976384834	trans
cg27010449_IGKV1OR2-3	1.77E-06	1.62E-05	-0.960848115	0.960848115	trans
cg27010449_MIR548A1	1.77E-06	1.62E-05	-0.960848115	0.960848115	trans
cg27010449_RPS29P15	1.77E-06	1.62E-05	-0.960848115	0.960848115	trans
cg27010449_RPL30P12	1.77E-06	1.62E-05	-0.960848115	0.960848115	trans
cg27582739_OR4F7P	1.77E-06	1.62E-05	-1.010311839	1.010311839	trans
cg02807201_RRP7A	1.77E-06	1.62E-05	3.838006221	3.838006221	trans
cg06747314_NME2P2	1.77E-06	1.62E-05	-0.800517576	0.800517576	trans
cg17110599_ACTBP12	1.77E-06	1.62E-05	-0.779283161	0.779283161	trans
cg17110599_MTND5P18	1.77E-06	1.62E-05	-0.779283161	0.779283161	trans
cg17110599_RN7SL868P	1.77E-06	1.62E-05	-0.779283161	0.779283161	trans
cg17110599_MTND1P2	1.77E-06	1.62E-05	-0.779283161	0.779283161	trans
cg17110599_H3P29	1.77E-06	1.62E-05	-0.779283161	0.779283161	trans
cg16919093_MUC3A	1.77E-06	1.62E-05	-1.000435877	1.000435877	trans
cg20111234_LINC01304	1.77E-06	1.62E-05	0.797797481	0.797797481	trans
cg25706257_PRR20E	1.77E-06	1.62E-05	-0.899035107	0.899035107	trans
cg22168087_GRAPL	1.77E-06	1.62E-05	0.733140064	0.733140064	trans
cg13672736_HOXA11-AS	1.77E-06	1.62E-05	-0.833081937	0.833081937	trans
cg01418749_RNA5SP60	1.77E-06	1.63E-05	-0.776640129	0.776640129	trans
cg12852285_RN7SL231P	1.77E-06	1.63E-05	-0.780854648	0.780854648	trans
cg22503024_NME2P2	1.78E-06	1.63E-05	-0.761623413	0.761623413	trans
ch.22.48274842R_CYP2AB1P	1.78E-06	1.63E-05	0.901810791	0.901810791	trans
cg20313696_HMGN2P11	1.78E-06	1.63E-05	0.717412783	0.717412783	trans
cg07091544_ULBP1	1.78E-06	1.63E-05	-0.806911317	0.806911317	trans
cg05154833_RNU6-212P	1.78E-06	1.63E-05	-0.731463822	0.731463822	trans
cg23073032_PIP5K1P2	1.78E-06	1.63E-05	0.925044747	0.925044747	trans
cg16122815_IGKV6D-41	1.78E-06	1.63E-05	-0.969917384	0.969917384	trans
cg06902555_RNU5B-4P	1.78E-06	1.63E-05	-0.946268467	0.946268467	trans
cg15120247_CACNA1B	1.78E-06	1.63E-05	0.811792902	0.811792902	trans
cg07998554_SUCLA2P2	1.78E-06	1.63E-05	0.760523856	0.760523856	trans
cg03859313_LINC00375	1.78E-06	1.63E-05	1.618246056	1.618246056	trans
cg06176987_COL19A1	1.78E-06	1.63E-05	-0.787729844	0.787729844	trans
cg03036575_MTND4P21	1.78E-06	1.63E-05	-0.812270406	0.812270406	trans
cg03036575_RNU6-692P	1.78E-06	1.63E-05	-0.812270406	0.812270406	trans
cg03036575_LINC00708	1.78E-06	1.63E-05	-0.812270406	0.812270406	trans
cg01827571_RN7SL420P	1.78E-06	1.63E-05	-0.917036926	0.917036926	trans
cg01827571_LINC02010	1.78E-06	1.63E-05	-0.917036926	0.917036926	trans
cg01827571_RN7SKP62	1.78E-06	1.63E-05	-0.917036926	0.917036926	trans
cg01827571_HNRNPA1P1	1.78E-06	1.63E-05	-0.917036926	0.917036926	trans
cg01827571_DNAJA1P4	1.78E-06	1.63E-05	-0.917036926	0.917036926	trans
cg01827571_NHP2P2	1.78E-06	1.63E-05	-0.917036926	0.917036926	trans
cg01827571_RPS21P8	1.78E-06	1.63E-05	-0.917036926	0.917036926	trans
cg01827571_GRPEL2P1	1.78E-06	1.63E-05	-0.917036926	0.917036926	trans
cg01827571_SNORD115-28	1.78E-06	1.63E-05	-0.917036926	0.917036926	trans
cg14339668_RN7SL253P	1.78E-06	1.63E-05	-0.794635267	0.794635267	trans
cg15741247_HOTAIR	1.78E-06	1.63E-05	0.836235706	0.836235706	trans
cg15577927_RPSAP55	1.78E-06	1.63E-05	-0.740211472	0.740211472	trans
cg11465192_RNA5SP174	1.78E-06	1.63E-05	-0.797323459	0.797323459	trans
cg17400905_LRRC9	1.78E-06	1.63E-05	0.846567084	0.846567084	trans
cg04107082_MIR190A	1.78E-06	1.63E-05	2.930489002	2.930489002	trans
cg11573219_SNORD57	1.78E-06	1.63E-05	-0.768019404	0.768019404	trans
cg14631896_UPF3AP1	1.78E-06	1.63E-05	-0.984893467	0.984893467	trans
cg25994476_ADH5P2	1.78E-06	1.63E-05	0.801586264	0.801586264	trans
cg10322510_OR1J2	1.78E-06	1.63E-05	2.910296533	2.910296533	trans
cg04337937_CELA1	1.78E-06	1.63E-05	0.735336564	0.735336564	trans
cg05667960_LMX1A-AS2	1.78E-06	1.63E-05	0.824755845	0.824755845	trans
cg08426938_EPS15P1	1.78E-06	1.63E-05	-0.760269401	0.760269401	trans
cg09745688_HMGA2-AS1	1.78E-06	1.63E-05	0.846147254	0.846147254	trans
cg11086960_TMEM82	1.78E-06	1.63E-05	-0.881448887	0.881448887	trans
cg14683563_KRT13	1.78E-06	1.63E-05	0.761745707	0.761745707	trans
cg18477969_WNT9B	1.78E-06	1.63E-05	0.934290935	0.934290935	trans
cg06501606_LINC00454	1.78E-06	1.63E-05	-0.889318177	0.889318177	trans
cg06747314_PSMA8	1.78E-06	1.63E-05	-0.79216016	0.79216016	trans
cg18243536_RPL7P4	1.78E-06	1.63E-05	0.810856797	0.810856797	trans
cg20638896_STX11	1.78E-06	1.63E-05	0.887917384	0.887917384	trans
cg20695805_IGLV6-57	1.78E-06	1.63E-05	0.740181739	0.740181739	trans
cg06372909_RPL12P37	1.78E-06	1.63E-05	0.804956308	0.804956308	trans
cg22087659_MTCYBP8	1.78E-06	1.63E-05	0.926495356	0.926495356	trans
cg22087659_RNA5SP140	1.78E-06	1.63E-05	0.926495356	0.926495356	trans
cg22087659_BPESC1	1.78E-06	1.63E-05	0.926495356	0.926495356	trans
cg22087659_RNA5SP306	1.78E-06	1.63E-05	0.926495356	0.926495356	trans
cg22087659_LINC00358	1.78E-06	1.63E-05	0.926495356	0.926495356	trans
cg20983125_CLEC4M	1.79E-06	1.63E-05	-0.78428735	0.78428735	trans
cg25716065_PRSS57	1.79E-06	1.63E-05	0.840771156	0.840771156	trans
cg14054162_RPS27P12	1.79E-06	1.63E-05	-0.88572099	0.88572099	trans
cg00545295_MTND2P12	1.79E-06	1.63E-05	0.880462235	0.880462235	trans
cg04489243_IGLV5-48	1.79E-06	1.63E-05	-0.800566352	0.800566352	trans
cg02804895_ITGA8	1.79E-06	1.63E-05	0.809886724	0.809886724	trans
cg15480653_LINC01874	1.79E-06	1.64E-05	0.779971882	0.779971882	trans
cg15480653_RNA5SP89	1.79E-06	1.64E-05	0.779971882	0.779971882	trans
cg15480653_SNORD32B	1.79E-06	1.64E-05	0.779971882	0.779971882	trans
cg15542496_TBC1D3P4	1.79E-06	1.64E-05	-0.817321931	0.817321931	trans
cg08426938_RNU6-1068P	1.79E-06	1.64E-05	-0.773403589	0.773403589	trans
cg09623286_HOXA7	1.79E-06	1.64E-05	0.781362145	0.781362145	trans
cg16068431_ONECUT2	1.79E-06	1.64E-05	-1.045650248	1.045650248	trans
cg25037011_ATXN8OS	1.79E-06	1.64E-05	0.766321489	0.766321489	trans
cg00625610_KCNQ2	1.79E-06	1.64E-05	-1.341496676	1.341496676	trans
cg12110603_ZFAT	1.79E-06	1.64E-05	-0.733640866	0.733640866	trans
cg20111163_BNIP5	1.79E-06	1.64E-05	-0.820395789	0.820395789	trans
cg07405255_GSTA4	1.79E-06	1.64E-05	-0.940374175	0.940374175	trans
cg04790857_BPIFB3	1.79E-06	1.64E-05	-0.784828926	0.784828926	trans
cg16115454_SGCA	1.79E-06	1.64E-05	0.791556596	0.791556596	trans
cg15412826_HSP90AB7P	1.79E-06	1.64E-05	-0.907861141	0.907861141	trans
cg23380468_MTRES1P1	1.79E-06	1.64E-05	0.765673989	0.765673989	trans
cg00154829_LINC00858	1.79E-06	1.64E-05	-0.902776173	0.902776173	trans
cg00760733_LTF	1.79E-06	1.64E-05	0.818153687	0.818153687	trans
cg14339668_OR2J1	1.79E-06	1.64E-05	0.737851759	0.737851759	trans
cg01762663_LRRC9	1.79E-06	1.64E-05	-0.834916915	0.834916915	trans
cg24682073_PAX4	1.79E-06	1.64E-05	0.795105986	0.795105986	trans
cg04544994_MAS1	1.79E-06	1.64E-05	0.819383083	0.819383083	trans
cg23664533_SULT1C4	1.79E-06	1.64E-05	0.838249236	0.838249236	trans
cg17158894_OR11I1P	1.79E-06	1.64E-05	0.839663496	0.839663496	trans
cg17158894_RNA5SP98	1.79E-06	1.64E-05	0.839663496	0.839663496	trans
cg17158894_UBQLN1P1	1.79E-06	1.64E-05	0.839663496	0.839663496	trans
cg17158894_GPX1P2	1.79E-06	1.64E-05	0.839663496	0.839663496	trans
cg00636194_RPL7P4	1.79E-06	1.64E-05	0.830301905	0.830301905	trans
cg11023174_SSU72P6	1.79E-06	1.64E-05	-0.772153039	0.772153039	trans
cg18251222_TACR1	1.79E-06	1.64E-05	-0.834988749	0.834988749	trans
cg09981313_TNNI2	1.79E-06	1.64E-05	-1.000397358	1.000397358	trans
cg21832144_RN7SKP133	1.79E-06	1.64E-05	-0.895962424	0.895962424	trans
cg00223767_PSAT1P4	1.79E-06	1.64E-05	-0.72810072	0.72810072	trans
cg01479912_SNORD115-9	1.79E-06	1.64E-05	0.916840053	0.916840053	trans
cg17106653_FDCSP	1.80E-06	1.64E-05	0.947441663	0.947441663	trans
cg15676015_ZNF280A	1.80E-06	1.64E-05	9.461715346	9.461715346	trans
cg27455098_MTND5P31	1.80E-06	1.64E-05	-0.847302742	0.847302742	trans
cg16712416_OTOP2	1.80E-06	1.64E-05	0.766889845	0.766889845	trans
cg15817224_DEFB126	1.80E-06	1.64E-05	-1.009149815	1.009149815	trans
cg04544994_RN7SL629P	1.80E-06	1.64E-05	0.812433366	0.812433366	trans
cg10842456_TIMD4	1.80E-06	1.64E-05	-0.814528925	0.814528925	trans
cg25292374_MKRN8P	1.80E-06	1.64E-05	-0.723572442	0.723572442	trans
cg15177604_SLC39A12-AS1	1.80E-06	1.64E-05	0.938686196	0.938686196	trans
cg24856383_HEBP2P1	1.80E-06	1.64E-05	1.163369684	1.163369684	trans
cg13565400_LGI3	1.80E-06	1.64E-05	-0.710269892	0.710269892	trans
cg09774124_RNU6-10P	1.80E-06	1.64E-05	-0.816850306	0.816850306	trans
cg22621745_REG1CP	1.80E-06	1.64E-05	0.761718426	0.761718426	trans
cg22621745_MTND5P27	1.80E-06	1.64E-05	0.761718426	0.761718426	trans
cg22621745_SLC6A18	1.80E-06	1.64E-05	0.761718426	0.761718426	trans
cg04136018_TRIM51HP	1.80E-06	1.64E-05	-0.727111536	0.727111536	trans
cg17751220_RN7SKP202	1.80E-06	1.64E-05	-0.907924886	0.907924886	trans
cg04607323_IGLV1-47	1.80E-06	1.64E-05	-0.878332218	0.878332218	trans
cg18180710_UBE2V1P15	1.80E-06	1.64E-05	0.886939196	0.886939196	trans
cg21342350_ABCG5	1.80E-06	1.64E-05	0.800270034	0.800270034	trans
cg13802844_LINC01760	1.80E-06	1.64E-05	-0.998820065	0.998820065	trans
cg27039034_USP17L26	1.80E-06	1.64E-05	0.745855602	0.745855602	trans
cg22280068_IGKV1-39	1.80E-06	1.64E-05	-0.805752558	0.805752558	trans
cg04900782_RN7SKP108	1.80E-06	1.64E-05	1.783666815	1.783666815	trans
cg16183361_RAB28P2	1.80E-06	1.64E-05	1.344723896	1.344723896	trans
cg04751533_COL15A1	1.80E-06	1.64E-05	0.770925943	0.770925943	trans
cg00530579_IFI6	1.80E-06	1.65E-05	0.912457943	0.912457943	trans
cg12129912_RNU6-18P	1.80E-06	1.65E-05	0.837210483	0.837210483	trans
cg27210166_OR4G11P	1.80E-06	1.65E-05	0.736845174	0.736845174	trans
cg12978857_ACTBP12	1.80E-06	1.65E-05	-0.788060054	0.788060054	trans
cg12978857_MTND5P18	1.80E-06	1.65E-05	-0.788060054	0.788060054	trans
cg12978857_RN7SL868P	1.80E-06	1.65E-05	-0.788060054	0.788060054	trans
cg12978857_MTND1P2	1.80E-06	1.65E-05	-0.788060054	0.788060054	trans
cg12978857_H3P29	1.80E-06	1.65E-05	-0.788060054	0.788060054	trans
cg10100117_RNU6-1081P	1.80E-06	1.65E-05	-0.86188627	0.86188627	trans
cg07615839_RNU6-1	1.80E-06	1.65E-05	-0.788546066	0.788546066	trans
cg04810915_C15orf32	1.80E-06	1.65E-05	-0.777662854	0.777662854	trans
cg15080433_MKRN8P	1.80E-06	1.65E-05	-0.812306059	0.812306059	trans
cg16814143_H3C9P	1.80E-06	1.65E-05	-0.831483638	0.831483638	trans
cg16747922_TRAV25	1.80E-06	1.65E-05	0.830781696	0.830781696	trans
cg16582255_IGFL1	1.80E-06	1.65E-05	0.767771576	0.767771576	trans
cg02589878_IGKV3-11	1.80E-06	1.65E-05	-0.872941443	0.872941443	trans
cg06752779_RNU1-18P	1.80E-06	1.65E-05	-0.859799993	0.859799993	trans
cg20020034_HNRNPA1P46	1.80E-06	1.65E-05	-0.791021115	0.791021115	trans
cg20020034_CYCSP8	1.80E-06	1.65E-05	-0.791021115	0.791021115	trans
cg20020034_EIF4BP4	1.80E-06	1.65E-05	-0.791021115	0.791021115	trans
cg20020034_ANKRD49P4	1.80E-06	1.65E-05	-0.791021115	0.791021115	trans
cg06176987_IGHV3-20	1.80E-06	1.65E-05	-0.776613425	0.776613425	trans
cg10141352_ACTBP12	1.80E-06	1.65E-05	-0.737736028	0.737736028	trans
cg10141352_MTND5P18	1.80E-06	1.65E-05	-0.737736028	0.737736028	trans
cg10141352_RN7SL868P	1.80E-06	1.65E-05	-0.737736028	0.737736028	trans
cg10141352_MTND1P2	1.80E-06	1.65E-05	-0.737736028	0.737736028	trans
cg10141352_H3P29	1.80E-06	1.65E-05	-0.737736028	0.737736028	trans
cg11270687_OTOP3	1.80E-06	1.65E-05	0.820713041	0.820713041	trans
cg15741247_LINC02022	1.81E-06	1.65E-05	0.83062268	0.83062268	trans
cg19408449_C12orf42	1.81E-06	1.65E-05	-0.730098956	0.730098956	trans
cg15185538_RN7SKP108	1.81E-06	1.65E-05	0.867677377	0.867677377	trans
cg17080234_NDUFA12P1	1.81E-06	1.65E-05	0.763075638	0.763075638	trans
cg18997918_CLDN11	1.81E-06	1.65E-05	-0.782204506	0.782204506	trans
cg01028000_FBXW4P1	1.81E-06	1.65E-05	0.926927491	0.926927491	trans
cg06320570_IGKV1-37	1.81E-06	1.65E-05	-1.252430541	1.252430541	trans
cg07724466_SPART-AS1	1.81E-06	1.65E-05	0.809480934	0.809480934	trans
cg26985471_OR4C5	1.81E-06	1.65E-05	-0.812543862	0.812543862	trans
cg18343899_IGHV3-23	1.81E-06	1.65E-05	-1.014765096	1.014765096	trans
cg20695805_CAMK1G	1.81E-06	1.65E-05	-0.743468851	0.743468851	trans
cg24636969_TUBBP6	1.81E-06	1.65E-05	0.79336848	0.79336848	trans
cg02241545_ICE2P2	1.81E-06	1.65E-05	-0.781887207	0.781887207	trans
cg03958058_MS4A1	1.81E-06	1.65E-05	-0.765324711	0.765324711	trans
cg05360307_UNC13A	1.81E-06	1.65E-05	-0.841669091	0.841669091	trans
cg00739004_ICE2P2	1.81E-06	1.65E-05	-1.150890027	1.150890027	trans
cg13917614_RN7SL420P	1.81E-06	1.65E-05	-1.048018632	1.048018632	trans
cg13917614_LINC02010	1.81E-06	1.65E-05	-1.048018632	1.048018632	trans
cg13917614_RN7SKP62	1.81E-06	1.65E-05	-1.048018632	1.048018632	trans
cg13917614_HNRNPA1P1	1.81E-06	1.65E-05	-1.048018632	1.048018632	trans
cg13917614_DNAJA1P4	1.81E-06	1.65E-05	-1.048018632	1.048018632	trans
cg13917614_NHP2P2	1.81E-06	1.65E-05	-1.048018632	1.048018632	trans
cg13917614_RPS21P8	1.81E-06	1.65E-05	-1.048018632	1.048018632	trans
cg13917614_GRPEL2P1	1.81E-06	1.65E-05	-1.048018632	1.048018632	trans
cg13917614_SNORD115-28	1.81E-06	1.65E-05	-1.048018632	1.048018632	trans
cg03386811_LCE1D	1.81E-06	1.65E-05	-0.96241245	0.96241245	trans
cg04518477_RPS2P48	1.81E-06	1.65E-05	0.768554031	0.768554031	trans
cg01413054_CTAGE3P	1.81E-06	1.65E-05	0.824456342	0.824456342	trans
cg17466637_MIR551B	1.81E-06	1.65E-05	-0.807851772	0.807851772	trans
cg12607106_SUMO2P12	1.81E-06	1.65E-05	-1.201764393	1.201764393	trans
cg21830932_ITLN1	1.81E-06	1.65E-05	-0.890545897	0.890545897	trans
cg17201960_KRTAP10-4	1.81E-06	1.65E-05	0.785133421	0.785133421	trans
cg23209353_RPS3AP28	1.81E-06	1.65E-05	0.855123024	0.855123024	trans
cg08438705_LINC01639	1.81E-06	1.65E-05	-0.960888498	0.960888498	trans
cg01008267_RPL7P10	1.81E-06	1.65E-05	0.7639965	0.7639965	trans
cg01008267_BRINP3	1.81E-06	1.65E-05	0.7639965	0.7639965	trans
cg21991185_AKR1D1P1	1.81E-06	1.65E-05	0.814596129	0.814596129	trans
cg18285788_RPS23P5	1.81E-06	1.65E-05	0.75684794	0.75684794	trans
cg06403901_TRIML2	1.81E-06	1.65E-05	-0.876355093	0.876355093	trans
cg11003434_PCDHA1	1.81E-06	1.65E-05	-1.095396666	1.095396666	trans
cg05773599_RNU6-880P	1.81E-06	1.65E-05	-2.014912823	2.014912823	trans
cg13541429_HTR5A	1.81E-06	1.65E-05	0.834449094	0.834449094	trans
cg09223563_RPL37P18	1.81E-06	1.65E-05	1.102782737	1.102782737	trans
cg02029687_MIR2053	1.81E-06	1.65E-05	-0.772777872	0.772777872	trans
cg08268925_CDSN	1.81E-06	1.65E-05	-0.832266841	0.832266841	trans
cg00337181_SNORD115-12	1.81E-06	1.65E-05	0.891724196	0.891724196	trans
cg04243292_OR56A1	1.81E-06	1.65E-05	0.936760571	0.936760571	trans
cg14924064_TTN	1.81E-06	1.65E-05	0.784874261	0.784874261	trans
cg14429748_HPGDS	1.81E-06	1.65E-05	-1.057901144	1.057901144	trans
cg20176706_KRTAP13-5P	1.81E-06	1.65E-05	1.101862356	1.101862356	trans
cg09809224_RPSAP48	1.81E-06	1.65E-05	0.939736591	0.939736591	trans
cg04452065_ZIC4	1.81E-06	1.65E-05	0.742448488	0.742448488	trans
cg04452065_SLC29A4P1	1.81E-06	1.65E-05	0.742448488	0.742448488	trans
cg04452065_MTATP6P30	1.81E-06	1.65E-05	0.742448488	0.742448488	trans
cg04452065_SNORD114-13	1.81E-06	1.65E-05	0.742448488	0.742448488	trans
cg03365111_LINC01827	1.81E-06	1.65E-05	-0.807840806	0.807840806	trans
cg09073052_CRIP1P2	1.81E-06	1.65E-05	0.7891377	0.7891377	trans
cg11143152_RNU6-1120P	1.81E-06	1.65E-05	-1.023252565	1.023252565	trans
cg13160884_DMBT1	1.82E-06	1.66E-05	-0.800906554	0.800906554	trans
cg06234051_NDUFB9P2	1.82E-06	1.66E-05	-1.124312683	1.124312683	trans
cg02589878_IGHV3-66	1.82E-06	1.66E-05	-0.880353919	0.880353919	trans
cg22007578_LINC01501	1.82E-06	1.66E-05	0.758682281	0.758682281	trans
cg13299279_GAPDHP48	1.82E-06	1.66E-05	-1.409406455	1.409406455	trans
cg10411959_GAL	1.82E-06	1.66E-05	-0.828843219	0.828843219	trans
cg15099537_IL6-AS1	1.82E-06	1.66E-05	-0.750972622	0.750972622	trans
cg19353052_DHFRP3	1.82E-06	1.66E-05	1.1868991	1.1868991	trans
cg24605553_KCNIP2	1.82E-06	1.66E-05	0.772853395	0.772853395	trans
cg00154829_HMGB1P9	1.82E-06	1.66E-05	-0.915037829	0.915037829	trans
cg04782982_MS4A13	1.82E-06	1.66E-05	0.813223247	0.813223247	trans
cg02080116_HSD3B2	1.82E-06	1.66E-05	0.849671414	0.849671414	trans
cg23209353_LIMS1-AS1	1.82E-06	1.66E-05	0.842236053	0.842236053	trans
cg01666490_PRB3	1.82E-06	1.66E-05	-0.885788637	0.885788637	trans
cg20802509_TBX2	1.82E-06	1.66E-05	-0.870128277	0.870128277	trans
cg06779317_SPRR1A	1.82E-06	1.66E-05	1.028272756	1.028272756	trans
cg21991185_TNFSF18	1.82E-06	1.66E-05	0.822440908	0.822440908	trans
cg09809224_SLC6A5	1.82E-06	1.66E-05	0.902341341	0.902341341	trans
cg08099141_RNU6-239P	1.82E-06	1.66E-05	-0.864320602	0.864320602	trans
cg08099141_MIR1471	1.82E-06	1.66E-05	-0.864320602	0.864320602	trans
cg08099141_RNU1-96P	1.82E-06	1.66E-05	-0.864320602	0.864320602	trans
cg08099141_RNU6-1109P	1.82E-06	1.66E-05	-0.864320602	0.864320602	trans
cg08099141_TAAR9	1.82E-06	1.66E-05	-0.864320602	0.864320602	trans
cg08099141_OR10G6	1.82E-06	1.66E-05	-0.864320602	0.864320602	trans
cg08099141_SLC25A5P4	1.82E-06	1.66E-05	-0.864320602	0.864320602	trans
cg08099141_LINC01044	1.82E-06	1.66E-05	-0.864320602	0.864320602	trans
cg08099141_MIR548H2	1.82E-06	1.66E-05	-0.864320602	0.864320602	trans
cg27316710_IGHD7-27	1.82E-06	1.66E-05	0.887078506	0.887078506	trans
cg04544994_OR11L1	1.82E-06	1.66E-05	0.770156328	0.770156328	trans
cg00845152_TYRL	1.82E-06	1.66E-05	-0.782853769	0.782853769	trans
cg06282009_UBTFL5	1.82E-06	1.66E-05	-1.18431121	1.18431121	trans
cg19264743_BECN2	1.82E-06	1.66E-05	0.763396376	0.763396376	trans
cg19909997_RNU6-1249P	1.82E-06	1.66E-05	0.830201982	0.830201982	trans
cg25959474_RNA5SP246	1.82E-06	1.66E-05	-0.783467164	0.783467164	trans
cg16813459_IGLC6	1.82E-06	1.66E-05	-0.808055967	0.808055967	trans
cg12227626_AMY1C	1.82E-06	1.66E-05	-0.967192797	0.967192797	trans
cg23891601_CEACAMP9	1.82E-06	1.66E-05	0.77525049	0.77525049	trans
cg22463819_TBC1D3P2	1.82E-06	1.66E-05	-0.951796369	0.951796369	trans
cg26474203_TRIM53BP	1.82E-06	1.66E-05	0.616399403	0.616399403	trans
cg13370086_COL6A6	1.82E-06	1.66E-05	-0.935707033	0.935707033	trans
cg17723355_FOXD4L3	1.82E-06	1.66E-05	-2.116293082	2.116293082	trans
cg27437721_CABS1	1.82E-06	1.66E-05	-0.725147278	0.725147278	trans
cg00064255_ACTG1P21	1.82E-06	1.66E-05	-0.823186223	0.823186223	trans
cg00064255_RNA5SP232	1.82E-06	1.66E-05	-0.823186223	0.823186223	trans
cg08426938_RNU6-144P	1.82E-06	1.66E-05	-0.775224463	0.775224463	trans
cg12607106_ITLN2	1.82E-06	1.66E-05	-1.132659915	1.132659915	trans
cg06621919_OR7E8P	1.82E-06	1.66E-05	-0.826415835	0.826415835	trans
cg24605553_BANK1	1.82E-06	1.66E-05	0.745136811	0.745136811	trans
cg02294123_SLC16A14P1	1.83E-06	1.66E-05	-0.759465372	0.759465372	trans
cg10039163_YES1P1	1.83E-06	1.66E-05	-0.860287476	0.860287476	trans
cg14687118_RNU6-1250P	1.83E-06	1.66E-05	0.856000446	0.856000446	trans
cg12227626_SNORD115-8	1.83E-06	1.66E-05	-0.956392466	0.956392466	trans
cg15042047_RNU6-1105P	1.83E-06	1.66E-05	-0.732749475	0.732749475	trans
cg17509836_DNAJA1P5	1.83E-06	1.66E-05	-0.810903678	0.810903678	trans
cg24605553_RNU6-474P	1.83E-06	1.66E-05	0.699314184	0.699314184	trans
cg17047513_OR52B5P	1.83E-06	1.66E-05	0.836947027	0.836947027	trans
cg19810457_FXYD4	1.83E-06	1.66E-05	0.802494888	0.802494888	trans
cg09640764_CYCSP33	1.83E-06	1.66E-05	-1.412096562	1.412096562	trans
cg11286989_RPL7P29	1.83E-06	1.66E-05	-0.932326498	0.932326498	trans
cg16217323_TRAV38-1	1.83E-06	1.66E-05	0.776375715	0.776375715	trans
cg03378057_PPIAP66	1.83E-06	1.66E-05	0.925164422	0.925164422	trans
cg00364747_OR4A15	1.83E-06	1.66E-05	-0.741850778	0.741850778	trans
cg12396032_RNU6-300P	1.83E-06	1.66E-05	-0.866191162	0.866191162	trans
cg25994476_RNU1-28P	1.83E-06	1.66E-05	0.847093914	0.847093914	trans
cg04774563_BNIP5	1.83E-06	1.66E-05	-0.751387682	0.751387682	trans
cg02562282_RND1	1.83E-06	1.66E-05	-0.807068163	0.807068163	trans
cg00811340_ATG3P1	1.83E-06	1.66E-05	-0.856955153	0.856955153	trans
cg23866687_LINC02630	1.83E-06	1.66E-05	-0.762328476	0.762328476	trans
cg23866687_LINC02248	1.83E-06	1.66E-05	-0.762328476	0.762328476	trans
cg23866687_CCNYL3	1.83E-06	1.66E-05	-0.762328476	0.762328476	trans
cg18180710_SDAD1P4	1.83E-06	1.66E-05	0.891942773	0.891942773	trans
cg11662061_HTR3C	1.83E-06	1.66E-05	0.750796677	0.750796677	trans
cg27513510_APOLD1	1.83E-06	1.66E-05	-1.025546373	1.025546373	trans
cg08426938_IZUMO3	1.83E-06	1.66E-05	-0.782999962	0.782999962	trans
cg21903920_DEFA9P	1.83E-06	1.67E-05	0.760153842	0.760153842	trans
cg01028000_RNU6-11P	1.83E-06	1.67E-05	0.960183158	0.960183158	trans
cg11086960_GSTA4	1.83E-06	1.67E-05	-0.863527279	0.863527279	trans
cg00685291_RPL37P15	1.83E-06	1.67E-05	0.808217094	0.808217094	trans
cg03513472_PTGER3	1.83E-06	1.67E-05	0.879393994	0.879393994	trans
cg07091544_EEF1A1P12	1.83E-06	1.67E-05	-0.777715755	0.777715755	trans
cg17158894_RIPPLY3	1.83E-06	1.67E-05	0.893859713	0.893859713	trans
cg05056349_IGF2-AS	1.83E-06	1.67E-05	-0.772908501	0.772908501	trans
cg12101870_RNA5SP375	1.83E-06	1.67E-05	-0.862392982	0.862392982	trans
cg19455396_LINC00421	1.83E-06	1.67E-05	-0.956333033	0.956333033	trans
cg15976390_ZIC2	1.83E-06	1.67E-05	-0.777030859	0.777030859	trans
cg24773560_RPL7P4	1.83E-06	1.67E-05	0.8118322	0.8118322	trans
cg09855983_ULBP1	1.83E-06	1.67E-05	-0.8479825	0.8479825	trans
cg27141266_KRTAP27-1	1.83E-06	1.67E-05	-0.885102042	0.885102042	trans
cg10279395_AVP	1.84E-06	1.67E-05	0.723954085	0.723954085	trans
cg06228648_CALM2P4	1.84E-06	1.67E-05	-1.019572548	1.019572548	trans
cg05230816_OR10T2	1.84E-06	1.67E-05	-0.853106383	0.853106383	trans
cg17918184_IGLV2-11	1.84E-06	1.67E-05	-0.901890961	0.901890961	trans
cg09223563_ELOA2	1.84E-06	1.67E-05	1.08503781	1.08503781	trans
cg19922774_ST13P21	1.84E-06	1.67E-05	-0.881540313	0.881540313	trans
cg24856383_FAM192BP	1.84E-06	1.67E-05	1.15707581	1.15707581	trans
cg12846784_RNU6-300P	1.84E-06	1.67E-05	-0.775068836	0.775068836	trans
cg18339359_MIR648	1.84E-06	1.67E-05	-1.193719704	1.193719704	trans
cg08945452_R3HDML	1.84E-06	1.67E-05	1.410219427	1.410219427	trans
cg07216948_RD3L	1.84E-06	1.67E-05	-0.85357675	0.85357675	trans
cg15741247_LINC01056	1.84E-06	1.67E-05	0.824722775	0.824722775	trans
cg06880615_ZNF679	1.84E-06	1.67E-05	0.769296157	0.769296157	trans
cg25983677_ZFAT	1.84E-06	1.67E-05	0.825943265	0.825943265	trans
cg23209353_STARD13-AS	1.84E-06	1.67E-05	0.862075272	0.862075272	trans
cg01620164_CDK4P1	1.84E-06	1.68E-05	0.908027975	0.908027975	trans
cg01620164_CEP19P1	1.84E-06	1.68E-05	0.908027975	0.908027975	trans
cg01620164_ANKRD54P1	1.84E-06	1.68E-05	0.908027975	0.908027975	trans
cg01620164_ELOBP1	1.84E-06	1.68E-05	0.908027975	0.908027975	trans
cg01620164_MIR548H3	1.84E-06	1.68E-05	0.908027975	0.908027975	trans
cg01620164_RNA5SP443	1.84E-06	1.68E-05	0.908027975	0.908027975	trans
cg21252088_GATA4	1.84E-06	1.68E-05	0.879752817	0.879752817	trans
cg01354206_UGT1A11P	1.84E-06	1.68E-05	0.730306552	0.730306552	trans
cg19703425_POTEH	1.84E-06	1.68E-05	-1.23488935	1.23488935	trans
cg07832337_LINC01696	1.84E-06	1.68E-05	-0.784893069	0.784893069	trans
cg06320570_IGKV3OR2-268	1.84E-06	1.68E-05	-1.277181145	1.277181145	trans
cg14282280_FGF21	1.84E-06	1.68E-05	-0.728669612	0.728669612	trans
cg13028038_PTH2	1.84E-06	1.68E-05	0.870884888	0.870884888	trans
cg17806394_FEN1P1	1.84E-06	1.68E-05	-0.874551813	0.874551813	trans
cg03301582_CAPZA1P4	1.84E-06	1.68E-05	0.787610239	0.787610239	trans
cg17096979_DPPA4	1.84E-06	1.68E-05	-1.195396955	1.195396955	trans
cg15533935_RPL7P4	1.84E-06	1.68E-05	0.815854856	0.815854856	trans
cg02080116_RNU6-1148P	1.84E-06	1.68E-05	0.818869325	0.818869325	trans
cg11216917_CTAGE3P	1.85E-06	1.68E-05	0.810710318	0.810710318	trans
cg25841491_RNU6-1250P	1.85E-06	1.68E-05	0.941269949	0.941269949	trans
cg12774454_MYBL2	1.85E-06	1.68E-05	-0.926838504	0.926838504	trans
cg22280068_IGHV3-53	1.85E-06	1.68E-05	-0.821744237	0.821744237	trans
cg15408512_ZNF716	1.85E-06	1.68E-05	-1.007069264	1.007069264	trans
cg03513472_AADAC	1.85E-06	1.68E-05	0.921284168	0.921284168	trans
cg14925616_H3C9P	1.85E-06	1.68E-05	-0.884915674	0.884915674	trans
cg01708411_EGR1	1.85E-06	1.68E-05	-0.733915495	0.733915495	trans
cg11608893_HNRNPA1P46	1.85E-06	1.68E-05	-0.775168834	0.775168834	trans
cg11608893_CYCSP8	1.85E-06	1.68E-05	-0.775168834	0.775168834	trans
cg11608893_EIF4BP4	1.85E-06	1.68E-05	-0.775168834	0.775168834	trans
cg11608893_ANKRD49P4	1.85E-06	1.68E-05	-0.775168834	0.775168834	trans
cg00530579_SLC7A13	1.85E-06	1.68E-05	0.879892307	0.879892307	trans
cg19160975_RNU6-1201P	1.85E-06	1.68E-05	0.769720114	0.769720114	trans
cg11153505_VASP	1.85E-06	1.68E-05	0.744328927	0.744328927	trans
cg02080116_CCL26	1.85E-06	1.68E-05	0.821716829	0.821716829	trans
cg06834951_RANP2	1.85E-06	1.68E-05	0.903542425	0.903542425	trans
cg26502489_HPSE2	1.85E-06	1.68E-05	-0.842490103	0.842490103	trans
cg14084042_PHOX2B	1.85E-06	1.68E-05	-0.84319807	0.84319807	trans
cg21245844_SCP2D1	1.85E-06	1.68E-05	0.944357114	0.944357114	trans
cg02673703_MIR578	1.85E-06	1.68E-05	-1.328531346	1.328531346	trans
cg03179052_RPL21P75	1.85E-06	1.68E-05	-1.441116082	1.441116082	trans
cg11761102_RPS2P28	1.85E-06	1.68E-05	0.809955413	0.809955413	trans
cg02399049_R3HDML	1.85E-06	1.68E-05	-0.761851419	0.761851419	trans
cg17264779_HOXA7	1.85E-06	1.68E-05	-0.839981914	0.839981914	trans
cg24604214_RFC3P1	1.85E-06	1.68E-05	-0.653335704	0.653335704	trans
cg25033405_PEAR1	1.85E-06	1.68E-05	-0.788616226	0.788616226	trans
cg08880327_RPS27P23	1.85E-06	1.68E-05	0.837184955	0.837184955	trans
cg16582255_LRRC9	1.85E-06	1.68E-05	-0.772145345	0.772145345	trans
cg02426343_CELF3	1.85E-06	1.68E-05	-0.826627925	0.826627925	trans
cg10953594_RPL7P4	1.85E-06	1.68E-05	0.819017033	0.819017033	trans
cg12606911_ZNF734P	1.85E-06	1.68E-05	0.749214689	0.749214689	trans
cg00625610_B4GALNT1	1.85E-06	1.68E-05	-1.336418506	1.336418506	trans
cg21360245_SPEM1	1.85E-06	1.68E-05	-0.770416803	0.770416803	trans
cg15658784_USP17L5	1.85E-06	1.68E-05	0.81614676	0.81614676	trans
cg01620164_TRIM49D1	1.85E-06	1.68E-05	0.906230734	0.906230734	trans
cg23725888_OR4S1	1.85E-06	1.68E-05	-0.809861974	0.809861974	trans
cg16442814_MIR218-2	1.85E-06	1.68E-05	-0.827804353	0.827804353	trans
cg05818394_OR52B5P	1.85E-06	1.68E-05	0.840119988	0.840119988	trans
cg23183144_GAL	1.85E-06	1.68E-05	-0.765792607	0.765792607	trans
cg11390628_LINC01503	1.85E-06	1.68E-05	0.857500802	0.857500802	trans
cg20491223_KRT39	1.85E-06	1.68E-05	-0.813504431	0.813504431	trans
cg03985285_SAMD5	1.85E-06	1.68E-05	0.759929459	0.759929459	trans
cg18452169_CCR7	1.85E-06	1.68E-05	-1.139464146	1.139464146	trans
cg11761102_RNU4-21P	1.85E-06	1.68E-05	0.808671774	0.808671774	trans
cg13001142_DEFB130B	1.85E-06	1.68E-05	-0.831075108	0.831075108	trans
cg13001142_DEFB130A	1.85E-06	1.68E-05	-0.831075108	0.831075108	trans
cg16740640_CABP5	1.85E-06	1.68E-05	0.849214743	0.849214743	trans
cg22449901_RPL7L1P12	1.85E-06	1.69E-05	0.830162527	0.830162527	trans
cg02426343_DMBT1L1	1.86E-06	1.69E-05	-0.812081026	0.812081026	trans
cg16798839_DIPK1C	1.86E-06	1.69E-05	-0.78877859	0.78877859	trans
cg10318621_SRSF3P6	1.86E-06	1.69E-05	-0.900668155	0.900668155	trans
cg10535675_GATA5	1.86E-06	1.69E-05	-1.081921728	1.081921728	trans
cg11390628_HSD17B2	1.86E-06	1.69E-05	0.802117256	0.802117256	trans
cg18811157_TPRX1	1.86E-06	1.69E-05	0.774460454	0.774460454	trans
cg00632358_IGLV2-14	1.86E-06	1.69E-05	0.892273938	0.892273938	trans
cg18180710_TUBAP9	1.86E-06	1.69E-05	0.872929636	0.872929636	trans
cg04337937_CXCR1	1.86E-06	1.69E-05	0.736569539	0.736569539	trans
cg02463739_SNORD114-16	1.86E-06	1.69E-05	-0.839992499	0.839992499	trans
cg02463739_NPM1P51	1.86E-06	1.69E-05	-0.839992499	0.839992499	trans
cg02463739_RPS4XP15	1.86E-06	1.69E-05	-0.839992499	0.839992499	trans
cg16977073_FOXF2	1.86E-06	1.69E-05	-0.824826681	0.824826681	trans
cg27513510_AK4P6	1.86E-06	1.69E-05	-0.967452905	0.967452905	trans
cg19408449_CD72	1.86E-06	1.69E-05	-0.912974558	0.912974558	trans
cg04343263_CXCL6	1.86E-06	1.69E-05	-0.987714066	0.987714066	trans
cg05868023_SLC6A5	1.86E-06	1.69E-05	-0.878242797	0.878242797	trans
cg23383887_RUNDC3B	1.86E-06	1.69E-05	-0.939867516	0.939867516	trans
cg16813459_HTR2A-AS1	1.86E-06	1.69E-05	-0.875736453	0.875736453	trans
cg26972832_SCN10A	1.86E-06	1.69E-05	0.783418088	0.783418088	trans
cg01346252_RPL31P13	1.86E-06	1.69E-05	-0.911702121	0.911702121	trans
cg03386811_PRDM12	1.86E-06	1.69E-05	-0.89908615	0.89908615	trans
cg15276594_LINC01681	1.86E-06	1.69E-05	-0.821997453	0.821997453	trans
cg00154829_RNU6-117P	1.86E-06	1.69E-05	-0.853201755	0.853201755	trans
cg10664162_EGR1	1.86E-06	1.69E-05	0.889292936	0.889292936	trans
cg11286989_YWHAQP4	1.86E-06	1.69E-05	-0.881633225	0.881633225	trans
cg19647370_RPS15AP3	1.86E-06	1.69E-05	-0.828950383	0.828950383	trans
cg12115391_IGLL1	1.86E-06	1.69E-05	-0.755834167	0.755834167	trans
cg16911550_DNAJB8	1.86E-06	1.69E-05	-0.813063088	0.813063088	trans
cg23367851_RNU6-939P	1.86E-06	1.69E-05	-0.87848566	0.87848566	trans
cg12740725_ALDOAP1	1.86E-06	1.69E-05	-1.138608537	1.138608537	trans
cg00232388_SLC26A4-AS1	1.86E-06	1.69E-05	0.838266794	0.838266794	trans
cg09696135_CIBAR1P2	1.86E-06	1.69E-05	-0.771786082	0.771786082	trans
cg20313696_LINC00305	1.86E-06	1.69E-05	0.780393417	0.780393417	trans
cg25159207_OR52B5P	1.86E-06	1.69E-05	0.842456552	0.842456552	trans
cg14780957_GAL	1.86E-06	1.69E-05	-0.864674155	0.864674155	trans
cg02589878_AICDA	1.86E-06	1.69E-05	-0.869497064	0.869497064	trans
cg10301769_RNY4P16	1.86E-06	1.69E-05	-0.726382228	0.726382228	trans
cg01764107_COX6A1P3	1.86E-06	1.69E-05	-0.993360454	0.993360454	trans
cg16975684_MIR653	1.86E-06	1.69E-05	0.763963316	0.763963316	trans
cg00545295_LINC01117	1.86E-06	1.69E-05	0.874148569	0.874148569	trans
cg20612154_RNU6-95P	1.86E-06	1.69E-05	-0.79856035	0.79856035	trans
cg08013109_F5	1.87E-06	1.69E-05	-1.81379557	1.81379557	trans
cg00935234_LINC00620	1.87E-06	1.69E-05	-0.826153732	0.826153732	trans
cg20639908_TRBV22OR9-2	1.87E-06	1.69E-05	-0.79507767	0.79507767	trans
cg20639908_RNU6-271P	1.87E-06	1.69E-05	-0.79507767	0.79507767	trans
cg02062326_RNU6-211P	1.87E-06	1.69E-05	-0.772381588	0.772381588	trans
cg25716065_PSMC1P6	1.87E-06	1.69E-05	-0.748376055	0.748376055	trans
cg04985800_H3C9P	1.87E-06	1.69E-05	-0.804436927	0.804436927	trans
cg16582255_LINC01850	1.87E-06	1.69E-05	-0.781736187	0.781736187	trans
cg15541606_OR2M3	1.87E-06	1.69E-05	-0.806085557	0.806085557	trans
cg04485371_KERA	1.87E-06	1.69E-05	-0.974044717	0.974044717	trans
cg01707795_NXPH3	1.87E-06	1.69E-05	0.985012349	0.985012349	trans
cg24305584_RN7SL666P	1.87E-06	1.69E-05	0.884310345	0.884310345	trans
cg02303400_ERAP2	1.87E-06	1.70E-05	0.791026865	0.791026865	trans
cg08433110_OR2F2	1.87E-06	1.70E-05	1.019465564	1.019465564	trans
cg04015129_SNORA60	1.87E-06	1.70E-05	-1.002181775	1.002181775	trans
cg17181840_MPO	1.87E-06	1.70E-05	-0.913441134	0.913441134	trans
cg17281658_LINC01874	1.87E-06	1.70E-05	-0.895963368	0.895963368	trans
cg17281658_RNA5SP89	1.87E-06	1.70E-05	-0.895963368	0.895963368	trans
cg17281658_SNORD32B	1.87E-06	1.70E-05	-0.895963368	0.895963368	trans
cg10653573_TRARG1	1.87E-06	1.70E-05	0.730159917	0.730159917	trans
cg03251805_HMGN2P13	1.87E-06	1.70E-05	-0.824432596	0.824432596	trans
cg00557704_OR12D3	1.87E-06	1.70E-05	-0.863462094	0.863462094	trans
cg24432376_RNU6-924P	1.87E-06	1.70E-05	0.790617747	0.790617747	trans
cg15005421_MIR582	1.87E-06	1.70E-05	0.757142005	0.757142005	trans
cg03231326_ACTA1	1.87E-06	1.70E-05	-1.377465007	1.377465007	trans
cg06817609_MIR655	1.87E-06	1.70E-05	-0.90448	0.90448	trans
cg18353028_CTAGE3P	1.87E-06	1.70E-05	0.823298204	0.823298204	trans
cg05376228_RNU6-1249P	1.87E-06	1.70E-05	0.80975379	0.80975379	trans
cg23414262_FGFR3P6	1.87E-06	1.70E-05	-0.882982701	0.882982701	trans
cg22168087_DEFB130D	1.87E-06	1.70E-05	0.792465008	0.792465008	trans
cg22168087_BOLA2	1.87E-06	1.70E-05	0.792465008	0.792465008	trans
cg22168087_SLC35G4	1.87E-06	1.70E-05	0.792465008	0.792465008	trans
cg18924965_LDHAP2	1.87E-06	1.70E-05	0.816771419	0.816771419	trans
cg20491223_MTCO1P17	1.87E-06	1.70E-05	-0.803220158	0.803220158	trans
cg06101079_TRIM31	1.87E-06	1.70E-05	-0.84947124	0.84947124	trans
cg02856402_ST8SIA3	1.87E-06	1.70E-05	0.758140906	0.758140906	trans
cg12089094_LINC00311	1.87E-06	1.70E-05	0.978467135	0.978467135	trans
cg17714861_C14orf180	1.87E-06	1.70E-05	-1.817700029	1.817700029	trans
cg06612671_LINC01567	1.87E-06	1.70E-05	0.9915332	0.9915332	trans
cg04544994_RNU1-78P	1.87E-06	1.70E-05	0.803139231	0.803139231	trans
cg12186981_KRT17P4	1.88E-06	1.70E-05	0.79361541	0.79361541	trans
cg10625365_CD79B	1.88E-06	1.70E-05	0.863461339	0.863461339	trans
cg08084984_PMS2P11	1.88E-06	1.70E-05	0.797506362	0.797506362	trans
cg05226043_OR2T27	1.88E-06	1.70E-05	0.77393362	0.77393362	trans
cg14924064_NPIPA5	1.88E-06	1.70E-05	0.756305052	0.756305052	trans
cg13628700_CADM2-AS2	1.88E-06	1.70E-05	-0.77884664	0.77884664	trans
cg25849727_RNU6-837P	1.88E-06	1.70E-05	-1.14223671	1.14223671	trans
cg18400586_SNORD115-3	1.88E-06	1.70E-05	0.821808937	0.821808937	trans
cg02589878_IGLV3-21	1.88E-06	1.70E-05	-0.884353096	0.884353096	trans
cg00811340_RN7SKP192	1.88E-06	1.70E-05	-0.871596644	0.871596644	trans
cg10106857_SPART-AS1	1.88E-06	1.70E-05	0.802620325	0.802620325	trans
cg05056349_ADAMTS1	1.88E-06	1.70E-05	-0.761819704	0.761819704	trans
cg19938179_IGKV4-1	1.88E-06	1.70E-05	-0.71067532	0.71067532	trans
cg10787600_C1QTNF2	1.88E-06	1.70E-05	1.107767511	1.107767511	trans
cg04660200_SCGB2A2	1.88E-06	1.70E-05	-0.940774416	0.940774416	trans
cg04738355_FRMD5	1.88E-06	1.70E-05	-0.817368727	0.817368727	trans
cg25102279_VIL1	1.88E-06	1.70E-05	-0.836473002	0.836473002	trans
cg15530026_OR52B5P	1.88E-06	1.70E-05	0.841559158	0.841559158	trans
cg26701785_RNU6-929P	1.88E-06	1.70E-05	1.065928655	1.065928655	trans
cg23128584_VGLL2	1.88E-06	1.70E-05	-0.775791316	0.775791316	trans
cg23128584_MTND2P6	1.88E-06	1.70E-05	-0.775791316	0.775791316	trans
cg23128584_MYMK	1.88E-06	1.70E-05	-0.775791316	0.775791316	trans
cg23128584_LINC02629	1.88E-06	1.70E-05	-0.775791316	0.775791316	trans
cg23128584_ANKRD30BP1	1.88E-06	1.70E-05	-0.775791316	0.775791316	trans
cg14995921_C11orf96	1.88E-06	1.70E-05	-0.93883523	0.93883523	trans
cg20035380_ITGA8	1.88E-06	1.70E-05	0.819323126	0.819323126	trans
cg05970080_RN7SL792P	1.88E-06	1.70E-05	-1.022705271	1.022705271	trans
cg21129360_RNU6-289P	1.88E-06	1.71E-05	0.758041519	0.758041519	trans
cg25292374_ARHGEF7-IT1	1.88E-06	1.71E-05	-0.823049879	0.823049879	trans
cg15157699_OR6C4	1.88E-06	1.71E-05	0.890353385	0.890353385	trans
cg26718078_LINC02487	1.88E-06	1.71E-05	0.905204711	0.905204711	trans
cg07405255_LINC01849	1.88E-06	1.71E-05	-0.966780668	0.966780668	trans
cg09391279_PODN	1.88E-06	1.71E-05	0.760936666	0.760936666	trans
cg15306546_DDX4	1.88E-06	1.71E-05	0.831468726	0.831468726	trans
cg19653415_RNU6-1287P	1.88E-06	1.71E-05	-1.015997777	1.015997777	trans
cg17629244_RNU2-72P	1.88E-06	1.71E-05	-1.331486168	1.331486168	trans
cg17844690_MTCO2P17	1.88E-06	1.71E-05	-0.976554112	0.976554112	trans
cg25327888_IGHD1-14	1.88E-06	1.71E-05	0.93224099	0.93224099	trans
cg10859027_RNA5SP36	1.88E-06	1.71E-05	-0.833667688	0.833667688	trans
cg20344908_DEFB103B	1.88E-06	1.71E-05	0.810675532	0.810675532	trans
cg24329141_RPL7P13	1.88E-06	1.71E-05	-0.785103664	0.785103664	trans
cg24329141_NDUFS5P3	1.88E-06	1.71E-05	-0.785103664	0.785103664	trans
cg24329141_MED15P5	1.88E-06	1.71E-05	-0.785103664	0.785103664	trans
cg24329141_NUP210P2	1.88E-06	1.71E-05	-0.785103664	0.785103664	trans
cg24329141_LINC02540	1.88E-06	1.71E-05	-0.785103664	0.785103664	trans
cg05921384_USP17L27	1.88E-06	1.71E-05	-0.770993642	0.770993642	trans
cg00621679_SUMO2P12	1.88E-06	1.71E-05	0.837831459	0.837831459	trans
cg14409406_LINC01630	1.88E-06	1.71E-05	-0.811458137	0.811458137	trans
cg13168050_SOX8	1.88E-06	1.71E-05	-0.731802204	0.731802204	trans
cg19703425_KLHL33	1.88E-06	1.71E-05	-1.197055239	1.197055239	trans
cg00413587_SLC6A10P	1.88E-06	1.71E-05	-1.067666727	1.067666727	trans
cg06875669_TRIM31	1.89E-06	1.71E-05	-0.838146549	0.838146549	trans
cg10411959_HOXC13	1.89E-06	1.71E-05	-0.831544069	0.831544069	trans
cg12513911_NDNF	1.89E-06	1.71E-05	1.007643113	1.007643113	trans
cg16810969_LMX1B	1.89E-06	1.71E-05	-0.772411707	0.772411707	trans
cg15412826_RN7SL634P	1.89E-06	1.71E-05	-0.900673927	0.900673927	trans
cg15082166_PPIAP81	1.89E-06	1.71E-05	-0.877921704	0.877921704	trans
cg09201130_MBL2	1.89E-06	1.71E-05	-0.837088246	0.837088246	trans
cg16977073_IGKV1D-8	1.89E-06	1.71E-05	-0.782486564	0.782486564	trans
cg04628174_LINC01874	1.89E-06	1.71E-05	0.768283812	0.768283812	trans
cg04628174_RNA5SP89	1.89E-06	1.71E-05	0.768283812	0.768283812	trans
cg04628174_SNORD32B	1.89E-06	1.71E-05	0.768283812	0.768283812	trans
cg19675272_CTAGE3P	1.89E-06	1.71E-05	0.849886569	0.849886569	trans
cg17096979_KIAA1143P2	1.89E-06	1.71E-05	-1.129684815	1.129684815	trans
cg00912942_MTCO3P17	1.89E-06	1.71E-05	0.987420157	0.987420157	trans
cg03728197_RNU6-939P	1.89E-06	1.71E-05	1.058211963	1.058211963	trans
cg17106653_LINC02613	1.89E-06	1.71E-05	0.928622037	0.928622037	trans
cg00070370_GSX2	1.89E-06	1.71E-05	-0.788593333	0.788593333	trans
cg10568558_RNA5SP166	1.89E-06	1.71E-05	-1.281206901	1.281206901	trans
cg25706257_MTCYBP5	1.89E-06	1.71E-05	-0.917906156	0.917906156	trans
cg16257480_CABS1	1.89E-06	1.71E-05	-0.732000507	0.732000507	trans
cg17848362_LINC02557	1.89E-06	1.71E-05	-0.759590683	0.759590683	trans
cg14484356_NTRK1	1.89E-06	1.71E-05	0.751033497	0.751033497	trans
cg14122110_AMY1C	1.89E-06	1.71E-05	-0.805226992	0.805226992	trans
cg01164221_FOXL2NB	1.89E-06	1.71E-05	1.003037126	1.003037126	trans
cg13420393_DEFB131D	1.89E-06	1.71E-05	-0.760062232	0.760062232	trans
cg10301769_GPX5	1.89E-06	1.71E-05	-0.887028249	0.887028249	trans
cg01731023_FNDC1-IT1	1.89E-06	1.71E-05	-0.798448098	0.798448098	trans
cg14190294_HOXA9	1.89E-06	1.71E-05	-1.031545465	1.031545465	trans
cg04783966_DNAJC17P1	1.89E-06	1.71E-05	2.556139567	2.556139567	trans
cg04665311_IL13	1.89E-06	1.71E-05	0.763573641	0.763573641	trans
cg15120247_OR2S1P	1.89E-06	1.71E-05	0.825034057	0.825034057	trans
cg17330935_OTOS	1.89E-06	1.71E-05	-1.053945959	1.053945959	trans
cg06699461_RNU6-1218P	1.89E-06	1.71E-05	-0.813025043	0.813025043	trans
cg00545295_MARK2P15	1.89E-06	1.71E-05	0.865128628	0.865128628	trans
cg12475934_LINC00454	1.89E-06	1.71E-05	-0.825520929	0.825520929	trans
cg25706257_FAM237A	1.89E-06	1.71E-05	-0.93144546	0.93144546	trans
cg08844974_OR5H14	1.89E-06	1.71E-05	0.755802063	0.755802063	trans
cg05154833_MEF2C	1.89E-06	1.72E-05	-0.768109849	0.768109849	trans
cg13921622_MIR342	1.89E-06	1.72E-05	-0.838664306	0.838664306	trans
cg13885150_OR2A41P	1.90E-06	1.72E-05	0.746032747	0.746032747	trans
cg04774563_RNU6-884P	1.90E-06	1.72E-05	0.766425404	0.766425404	trans
cg00811340_VN1R17P	1.90E-06	1.72E-05	-0.835932399	0.835932399	trans
cg03582294_RPL7AP61	1.90E-06	1.72E-05	0.797578616	0.797578616	trans
cg26860604_RN7SL420P	1.90E-06	1.72E-05	-0.903411422	0.903411422	trans
cg26860604_LINC02010	1.90E-06	1.72E-05	-0.903411422	0.903411422	trans
cg26860604_RN7SKP62	1.90E-06	1.72E-05	-0.903411422	0.903411422	trans
cg26860604_HNRNPA1P1	1.90E-06	1.72E-05	-0.903411422	0.903411422	trans
cg26860604_DNAJA1P4	1.90E-06	1.72E-05	-0.903411422	0.903411422	trans
cg26860604_NHP2P2	1.90E-06	1.72E-05	-0.903411422	0.903411422	trans
cg26860604_RPS21P8	1.90E-06	1.72E-05	-0.903411422	0.903411422	trans
cg26860604_GRPEL2P1	1.90E-06	1.72E-05	-0.903411422	0.903411422	trans
cg26860604_SNORD115-28	1.90E-06	1.72E-05	-0.903411422	0.903411422	trans
cg11086960_FOLH1B	1.90E-06	1.72E-05	-0.905233258	0.905233258	trans
cg26860604_NDUFB9P2	1.90E-06	1.72E-05	-0.915720984	0.915720984	trans
cg10298896_GSTM5P1	1.90E-06	1.72E-05	-0.977689575	0.977689575	trans
cg16596598_TRAV8-7	1.90E-06	1.72E-05	0.918487086	0.918487086	trans
cg16476991_SORCS3	1.90E-06	1.72E-05	0.798063499	0.798063499	trans
cg15411736_NIPA2P2	1.90E-06	1.72E-05	0.781396673	0.781396673	trans
cg02096001_BTF3P4	1.90E-06	1.72E-05	0.854879238	0.854879238	trans
cg16271481_KLK10	1.90E-06	1.72E-05	-1.181644628	1.181644628	trans
cg15099537_IL21-AS1	1.90E-06	1.72E-05	0.734495888	0.734495888	trans
cg07472332_LINC00460	1.90E-06	1.72E-05	-0.906751116	0.906751116	trans
cg07463103_PRB3	1.90E-06	1.72E-05	0.816155651	0.816155651	trans
cg01364862_DUSP5P2	1.90E-06	1.72E-05	-0.831072436	0.831072436	trans
cg27139419_OR52B5P	1.90E-06	1.72E-05	0.830407265	0.830407265	trans
cg07712165_CDC42P2	1.90E-06	1.72E-05	-0.923226111	0.923226111	trans
cg14122110_DEFB122	1.90E-06	1.72E-05	0.777532645	0.777532645	trans
cg27513510_FUT9	1.90E-06	1.72E-05	-1.022165263	1.022165263	trans
cg22193691_RPS6P23	1.90E-06	1.72E-05	-0.759500636	0.759500636	trans
cg10664162_LINC01870	1.90E-06	1.72E-05	-0.798642322	0.798642322	trans
cg09755512_OR9G1	1.90E-06	1.72E-05	-0.772018596	0.772018596	trans
cg20695805_IGHD6-25	1.90E-06	1.72E-05	0.760688118	0.760688118	trans
cg16061460_IGKV1OR2-3	1.90E-06	1.72E-05	-0.768876454	0.768876454	trans
cg16061460_MIR548A1	1.90E-06	1.72E-05	-0.768876454	0.768876454	trans
cg16061460_RPS29P15	1.90E-06	1.72E-05	-0.768876454	0.768876454	trans
cg16061460_RPL30P12	1.90E-06	1.72E-05	-0.768876454	0.768876454	trans
cg08433110_DUSP26	1.90E-06	1.72E-05	0.972153166	0.972153166	trans
cg00736622_ACTRT2	1.90E-06	1.72E-05	0.790099409	0.790099409	trans
cg04758826_SCGB3A1	1.90E-06	1.72E-05	-1.104785293	1.104785293	trans
cg02080116_ADAMTS6	1.90E-06	1.72E-05	0.846498099	0.846498099	trans
cg19351336_C6	1.90E-06	1.72E-05	0.751865294	0.751865294	trans
cg24130945_CXCL5	1.90E-06	1.72E-05	0.746834033	0.746834033	trans
cg17896927_MIR218-2	1.90E-06	1.72E-05	0.731760062	0.731760062	trans
cg08188698_NCAPD2P1	1.90E-06	1.72E-05	0.715168332	0.715168332	trans
cg01716040_NPPC	1.90E-06	1.72E-05	-0.891566343	0.891566343	trans
cg02726798_RPSAP7	1.91E-06	1.72E-05	-0.869480756	0.869480756	trans
cg09495418_FBLN7	1.91E-06	1.72E-05	0.861906722	0.861906722	trans
cg19973291_RNU6-1240P	1.91E-06	1.72E-05	-0.860336275	0.860336275	trans
cg16000638_LINC00410	1.91E-06	1.72E-05	0.754504796	0.754504796	trans
cg10039163_RN7SL159P	1.91E-06	1.72E-05	-0.824832117	0.824832117	trans
cg10548700_RNU6-1100P	1.91E-06	1.72E-05	0.77997501	0.77997501	trans
cg00570285_SLC2A2	1.91E-06	1.72E-05	0.792495028	0.792495028	trans
cg09417761_LINC01758	1.91E-06	1.72E-05	-1.115613591	1.115613591	trans
cg04223606_RPL10P1	1.91E-06	1.72E-05	1.228239571	1.228239571	trans
cg03033996_SNORD32A	1.91E-06	1.72E-05	0.790804459	0.790804459	trans
cg23183144_HOXB13	1.91E-06	1.73E-05	-0.757892598	0.757892598	trans
cg05226043_NEUROD4	1.91E-06	1.73E-05	0.714963636	0.714963636	trans
cg01609658_RPS20P5	1.91E-06	1.73E-05	0.805652882	0.805652882	trans
cg14787030_RNA5SP299	1.91E-06	1.73E-05	-0.905049293	0.905049293	trans
cg10729426_LMX1A-AS1	1.91E-06	1.73E-05	0.857586227	0.857586227	trans
cg04662079_TRBV9	1.91E-06	1.73E-05	-0.946626558	0.946626558	trans
cg10261952_DEFB104B	1.91E-06	1.73E-05	0.819477069	0.819477069	trans
cg10261952_DEFB104A	1.91E-06	1.73E-05	0.819477069	0.819477069	trans
cg10261952_AURKBP1	1.91E-06	1.73E-05	0.819477069	0.819477069	trans
cg24171294_SNHG7	1.91E-06	1.73E-05	1.063445589	1.063445589	trans
cg21668166_LINC01276	1.91E-06	1.73E-05	-0.808408876	0.808408876	trans
cg18230175_OR52B5P	1.91E-06	1.73E-05	0.831761839	0.831761839	trans
cg26340737_OR4F13P	1.91E-06	1.73E-05	-0.799263133	0.799263133	trans
cg15541606_CELF5	1.91E-06	1.73E-05	-0.840117373	0.840117373	trans
cg16977073_CD48	1.91E-06	1.73E-05	-0.831876724	0.831876724	trans
cg09855983_GAL	1.91E-06	1.73E-05	-0.820135638	0.820135638	trans
cg26872742_MTND6P9	1.91E-06	1.73E-05	0.742234801	0.742234801	trans
cg26872742_GTF3AP5	1.91E-06	1.73E-05	0.742234801	0.742234801	trans
cg26872742_LINC01425	1.91E-06	1.73E-05	0.742234801	0.742234801	trans
cg05579652_LINC02013	1.91E-06	1.73E-05	0.839342848	0.839342848	trans
cg19703425_SOX17	1.91E-06	1.73E-05	-1.266285163	1.266285163	trans
cg18674653_RPL7P4	1.91E-06	1.73E-05	0.804898402	0.804898402	trans
cg08382137_ACTBP12	1.91E-06	1.73E-05	0.73497733	0.73497733	trans
cg08382137_MTND5P18	1.91E-06	1.73E-05	0.73497733	0.73497733	trans
cg08382137_RN7SL868P	1.91E-06	1.73E-05	0.73497733	0.73497733	trans
cg08382137_MTND1P2	1.91E-06	1.73E-05	0.73497733	0.73497733	trans
cg08382137_H3P29	1.91E-06	1.73E-05	0.73497733	0.73497733	trans
cg13401386_CCT8L2	1.91E-06	1.73E-05	0.756627893	0.756627893	trans
cg20295071_SNORA70J	1.91E-06	1.73E-05	-2.081899692	2.081899692	trans
cg20295071_MAPKAPK5P1	1.91E-06	1.73E-05	-2.081899692	2.081899692	trans
cg20295071_TRIM48	1.91E-06	1.73E-05	-2.081899692	2.081899692	trans
cg20295071_OR10D4P	1.91E-06	1.73E-05	-2.081899692	2.081899692	trans
cg20295071_LINC01075	1.91E-06	1.73E-05	-2.081899692	2.081899692	trans
cg18811157_SERPINA12	1.91E-06	1.73E-05	0.762798281	0.762798281	trans
cg05703749_RNU6-625P	1.91E-06	1.73E-05	0.807120918	0.807120918	trans
cg22168087_IGKV1D-8	1.91E-06	1.73E-05	0.77465496	0.77465496	trans
cg14549869_RNU6-336P	1.91E-06	1.73E-05	0.886431545	0.886431545	trans
cg04621455_LCE2B	1.91E-06	1.73E-05	0.750232507	0.750232507	trans
cg04621455_MTND4P28	1.91E-06	1.73E-05	0.750232507	0.750232507	trans
cg04621455_PRR23B	1.91E-06	1.73E-05	0.750232507	0.750232507	trans
cg04621455_GPR53P	1.91E-06	1.73E-05	0.750232507	0.750232507	trans
cg04621455_RPL23AP46	1.91E-06	1.73E-05	0.750232507	0.750232507	trans
cg04621455_DEFA7P	1.91E-06	1.73E-05	0.750232507	0.750232507	trans
cg04621455_PAICSP2	1.91E-06	1.73E-05	0.750232507	0.750232507	trans
cg09919756_SNORD116-29	1.91E-06	1.73E-05	-0.780697553	0.780697553	trans
cg15411736_EPHA4	1.91E-06	1.73E-05	0.770879297	0.770879297	trans
cg04470905_RNU6-1084P	1.91E-06	1.73E-05	-0.734431658	0.734431658	trans
cg17096979_SLC5A10	1.92E-06	1.73E-05	-1.167475992	1.167475992	trans
cg17400905_GABRG1	1.92E-06	1.73E-05	0.800903351	0.800903351	trans
cg27504269_KRTAP29-1	1.92E-06	1.73E-05	-0.785019641	0.785019641	trans
cg06320570_SNX22	1.92E-06	1.73E-05	-1.2788447	1.2788447	trans
cg12852285_RNU6-1167P	1.92E-06	1.73E-05	-0.787973782	0.787973782	trans
cg24267017_CNN2P8	1.92E-06	1.73E-05	-1.355769464	1.355769464	trans
cg17334266_MROH2B	1.92E-06	1.73E-05	0.844936628	0.844936628	trans
cg17555660_CIR1P3	1.92E-06	1.73E-05	-0.848245798	0.848245798	trans
cg08795444_RN7SL274P	1.92E-06	1.73E-05	-0.827702941	0.827702941	trans
cg17032858_OR8B1P	1.92E-06	1.73E-05	-0.811368547	0.811368547	trans
cg05338066_DHFRP3	1.92E-06	1.73E-05	-0.752763821	0.752763821	trans
cg23367851_RN7SL538P	1.92E-06	1.73E-05	-0.874257653	0.874257653	trans
cg12186981_MTND5P30	1.92E-06	1.73E-05	0.779998624	0.779998624	trans
cg12186981_RN7SL705P	1.92E-06	1.73E-05	0.779998624	0.779998624	trans
cg12186981_MRPS16P2	1.92E-06	1.73E-05	0.779998624	0.779998624	trans
cg08547343_PABPC1L	1.92E-06	1.73E-05	0.88743033	0.88743033	trans
cg04738355_SNORA70J	1.92E-06	1.73E-05	-0.843723934	0.843723934	trans
cg04738355_MAPKAPK5P1	1.92E-06	1.73E-05	-0.843723934	0.843723934	trans
cg04738355_TRIM48	1.92E-06	1.73E-05	-0.843723934	0.843723934	trans
cg04738355_OR10D4P	1.92E-06	1.73E-05	-0.843723934	0.843723934	trans
cg04738355_LINC01075	1.92E-06	1.73E-05	-0.843723934	0.843723934	trans
cg12089094_OR5B2	1.92E-06	1.73E-05	0.895443229	0.895443229	trans
cg06195376_IGKV2D-26	1.92E-06	1.73E-05	1.041837425	1.041837425	trans
cg06176987_VPREB3	1.92E-06	1.73E-05	-0.792701157	0.792701157	trans
cg11390628_EGR2	1.92E-06	1.73E-05	0.797646807	0.797646807	trans
cg23414262_TRBV7-6	1.92E-06	1.73E-05	-0.851776824	0.851776824	trans
cg13920792_HOXB13	1.92E-06	1.73E-05	-0.867577866	0.867577866	trans
cg01915688_IGKV1D-27	1.92E-06	1.73E-05	-0.922340081	0.922340081	trans
cg02792822_H3C9P	1.92E-06	1.73E-05	-1.19365933	1.19365933	trans
cg01538049_FSHB	1.92E-06	1.73E-05	0.774939121	0.774939121	trans
cg05703749_RNU6-508P	1.92E-06	1.73E-05	-0.715715644	0.715715644	trans
cg09410841_SPATA31A6	1.92E-06	1.73E-05	0.806395077	0.806395077	trans
cg20994742_MTCO3P12	1.92E-06	1.73E-05	0.832754629	0.832754629	trans
cg02682924_CABS1	1.92E-06	1.73E-05	-0.774576863	0.774576863	trans
cg11390628_FFAR2	1.92E-06	1.73E-05	0.772692148	0.772692148	trans
cg04365481_GPR35	1.92E-06	1.73E-05	0.804153566	0.804153566	trans
cg15099537_TAGAP	1.92E-06	1.73E-05	0.774244346	0.774244346	trans
cg17338411_FAM138B	1.92E-06	1.73E-05	0.789216826	0.789216826	trans
cg14549869_RNU6-1250P	1.92E-06	1.73E-05	0.882252092	0.882252092	trans
cg16092069_LINC02630	1.92E-06	1.73E-05	0.74756845	0.74756845	trans
cg16092069_LINC02248	1.92E-06	1.73E-05	0.74756845	0.74756845	trans
cg16092069_CCNYL3	1.92E-06	1.73E-05	0.74756845	0.74756845	trans
cg05861871_ARF1P1	1.92E-06	1.73E-05	-0.784790354	0.784790354	trans
cg08099141_MTND4P22	1.92E-06	1.73E-05	1.012372669	1.012372669	trans
cg19822890_CD274	1.92E-06	1.73E-05	0.766453508	0.766453508	trans
cg13868026_HBM	1.92E-06	1.73E-05	0.852023471	0.852023471	trans
cg15376531_SPRR1A	1.92E-06	1.73E-05	0.78170055	0.78170055	trans
cg06880767_STATH	1.92E-06	1.73E-05	-0.831024205	0.831024205	trans
cg19427276_USP17L27	1.92E-06	1.73E-05	-0.79388203	0.79388203	trans
cg20983125_IGKV1D-27	1.92E-06	1.73E-05	-0.758295278	0.758295278	trans
cg22055719_RNY4P30	1.92E-06	1.73E-05	0.808485589	0.808485589	trans
cg22055719_SNORD114-29	1.92E-06	1.73E-05	0.808485589	0.808485589	trans
cg22055719_RNU6-225P	1.92E-06	1.73E-05	0.808485589	0.808485589	trans
cg07814977_HMGN2P18	1.92E-06	1.73E-05	-0.836976594	0.836976594	trans
cg07814977_RNU6-961P	1.92E-06	1.73E-05	-0.836976594	0.836976594	trans
cg07814977_RNU6-235P	1.92E-06	1.73E-05	-0.836976594	0.836976594	trans
cg07814977_MIR489	1.92E-06	1.73E-05	-0.836976594	0.836976594	trans
cg07814977_RNASE9	1.92E-06	1.73E-05	-0.836976594	0.836976594	trans
cg07814977_LINC01718	1.92E-06	1.73E-05	-0.836976594	0.836976594	trans
cg06320570_IGHV2-26	1.92E-06	1.73E-05	-1.248065873	1.248065873	trans
cg03051617_RPL7P5	1.92E-06	1.74E-05	-1.0983165	1.0983165	trans
cg03875668_IGLC3	1.92E-06	1.74E-05	-0.777992659	0.777992659	trans
cg02548132_ZNF734P	1.92E-06	1.74E-05	-0.78281776	0.78281776	trans
cg10039163_MIR155HG	1.92E-06	1.74E-05	-0.847282173	0.847282173	trans
cg14332079_RNA5SP127	1.92E-06	1.74E-05	0.961888702	0.961888702	trans
cg14332079_RNA5SP150	1.92E-06	1.74E-05	0.961888702	0.961888702	trans
cg14332079_RNU6-333P	1.92E-06	1.74E-05	0.961888702	0.961888702	trans
cg14332079_LINC00388	1.92E-06	1.74E-05	0.961888702	0.961888702	trans
cg14332079_RNU6-1131P	1.92E-06	1.74E-05	0.961888702	0.961888702	trans
cg14332079_RNU6-279P	1.92E-06	1.74E-05	0.961888702	0.961888702	trans
cg02792740_PPIL3	1.92E-06	1.74E-05	0.829889981	0.829889981	trans
cg27455098_RNU4-12P	1.93E-06	1.74E-05	-0.863826494	0.863826494	trans
cg27455098_RPS26P40	1.93E-06	1.74E-05	-0.863826494	0.863826494	trans
cg08426938_LYPLAL1-DT	1.93E-06	1.74E-05	-0.763219826	0.763219826	trans
cg03455225_PCDHA1	1.93E-06	1.74E-05	-0.796950164	0.796950164	trans
cg08985142_IFNA10	1.93E-06	1.74E-05	-1.039051463	1.039051463	trans
cg20007465_RPL31P13	1.93E-06	1.74E-05	2.261523782	2.261523782	trans
cg07615839_IGHG2	1.93E-06	1.74E-05	-0.782472777	0.782472777	trans
cg07201235_RPL7P4	1.93E-06	1.74E-05	0.85998694	0.85998694	trans
cg27663756_LINC00433	1.93E-06	1.74E-05	0.671124838	0.671124838	trans
cg10991855_PCDHGC3	1.93E-06	1.74E-05	0.801130338	0.801130338	trans
cg06320570_MS4A12	1.93E-06	1.74E-05	-1.258473978	1.258473978	trans
cg10746224_FOXL2	1.93E-06	1.74E-05	-0.850235967	0.850235967	trans
cg19556123_LINC01757	1.93E-06	1.74E-05	-0.886906393	0.886906393	trans
cg27251155_UNC13A	1.93E-06	1.74E-05	-0.807975741	0.807975741	trans
cg11086960_NCOR1P1	1.93E-06	1.74E-05	-0.860896444	0.860896444	trans
cg21946824_RPL17P2	1.93E-06	1.74E-05	0.766347939	0.766347939	trans
cg09152224_NIPA2P5	1.93E-06	1.74E-05	-0.749465859	0.749465859	trans
cg03051617_C7	1.93E-06	1.74E-05	-1.066388715	1.066388715	trans
cg00232388_IGKV1OR22-5	1.93E-06	1.74E-05	0.822713237	0.822713237	trans
cg09480417_RNA5SP86	1.93E-06	1.74E-05	-1.001616167	1.001616167	trans
cg01004980_OR4S1	1.93E-06	1.74E-05	-0.788886553	0.788886553	trans
cg15541606_SFRP4	1.93E-06	1.74E-05	-0.815011096	0.815011096	trans
cg18693889_DNAJC17P1	1.93E-06	1.74E-05	-0.861242665	0.861242665	trans
cg17104484_HTR5A	1.93E-06	1.74E-05	-0.781343311	0.781343311	trans
cg04223606_ACTA1	1.93E-06	1.74E-05	1.200630034	1.200630034	trans
cg08818130_ADAD1	1.93E-06	1.74E-05	-1.196045776	1.196045776	trans
cg25700686_PIN1P1	1.93E-06	1.74E-05	0.770562398	0.770562398	trans
cg17566608_OR52B5P	1.93E-06	1.74E-05	0.843349253	0.843349253	trans
cg20290983_DLG4	1.93E-06	1.74E-05	0.798797849	0.798797849	trans
cg00148780_IGKV1OR2-3	1.93E-06	1.74E-05	-1.026348273	1.026348273	trans
cg00148780_MIR548A1	1.93E-06	1.74E-05	-1.026348273	1.026348273	trans
cg00148780_RPS29P15	1.93E-06	1.74E-05	-1.026348273	1.026348273	trans
cg00148780_RPL30P12	1.93E-06	1.74E-05	-1.026348273	1.026348273	trans
cg11314630_MARCHF11	1.93E-06	1.74E-05	0.94225855	0.94225855	trans
cg01354206_SEPTIN14	1.93E-06	1.74E-05	0.774825244	0.774825244	trans
cg20339553_RNU7-185P	1.93E-06	1.74E-05	0.843785506	0.843785506	trans
cg14549869_SPATA22	1.93E-06	1.74E-05	0.855224166	0.855224166	trans
cg02782331_SNORD115-9	1.93E-06	1.74E-05	-0.81128961	0.81128961	trans
cg14421548_MIR1252	1.93E-06	1.74E-05	-0.859903273	0.859903273	trans
cg16115454_SLC25A34-AS1	1.93E-06	1.74E-05	0.784114706	0.784114706	trans
cg13434714_LMO7DN	1.93E-06	1.74E-05	1.171503531	1.171503531	trans
cg00171290_PHOX2B	1.93E-06	1.74E-05	0.797065251	0.797065251	trans
cg20692464_PRKCB	1.93E-06	1.74E-05	-1.139583757	1.139583757	trans
cg17096979_CD200	1.93E-06	1.74E-05	-1.177090444	1.177090444	trans
cg13920792_CCNYL2	1.94E-06	1.74E-05	-0.876210394	0.876210394	trans
cg04056946_IGKV2D-26	1.94E-06	1.74E-05	0.793162993	0.793162993	trans
cg22997974_OR5AC1	1.94E-06	1.74E-05	0.740521326	0.740521326	trans
cg13401386_NLRP11	1.94E-06	1.74E-05	-0.724438376	0.724438376	trans
cg09152224_RNU6-1074P	1.94E-06	1.74E-05	0.771914488	0.771914488	trans
cg16810969_ELFN1-AS1	1.94E-06	1.74E-05	-0.780964823	0.780964823	trans
cg04887104_HBG2	1.94E-06	1.74E-05	-0.872549297	0.872549297	trans
cg16183361_GCSAML	1.94E-06	1.75E-05	1.291329783	1.291329783	trans
cg04412054_RNU7-120P	1.94E-06	1.75E-05	0.985675505	0.985675505	trans
cg17201960_MEMO1P3	1.94E-06	1.75E-05	0.810525354	0.810525354	trans
cg16461781_RNU6-1249P	1.94E-06	1.75E-05	0.824160359	0.824160359	trans
cg12607106_ANKRD60	1.94E-06	1.75E-05	-1.168028004	1.168028004	trans
cg10508018_RPL7P4	1.94E-06	1.75E-05	1.002262319	1.002262319	trans
cg02760915_NUTF2P4	1.94E-06	1.75E-05	0.757491449	0.757491449	trans
cg17918184_MYL1	1.94E-06	1.75E-05	-0.896189563	0.896189563	trans
cg03076338_NDUFS5P3	1.94E-06	1.75E-05	-0.769495488	0.769495488	trans
cg03076338_RPL7P13	1.94E-06	1.75E-05	-0.769495488	0.769495488	trans
cg03076338_MED15P5	1.94E-06	1.75E-05	-0.769495488	0.769495488	trans
cg03076338_NUP210P2	1.94E-06	1.75E-05	-0.769495488	0.769495488	trans
cg03076338_LINC02540	1.94E-06	1.75E-05	-0.769495488	0.769495488	trans
cg01864029_LINC00387	1.94E-06	1.75E-05	0.769189119	0.769189119	trans
cg01864029_PHB2P1	1.94E-06	1.75E-05	0.769189119	0.769189119	trans
cg01864029_MIR300	1.94E-06	1.75E-05	0.769189119	0.769189119	trans
cg01864029_RNU7-92P	1.94E-06	1.75E-05	0.769189119	0.769189119	trans
cg05884205_GRAMD4P2	1.94E-06	1.75E-05	-0.75075593	0.75075593	trans
cg26971256_MTND4P10	1.94E-06	1.75E-05	-0.750583927	0.750583927	trans
cg10664162_AIM2	1.94E-06	1.75E-05	0.874932673	0.874932673	trans
cg09911521_S100A11P1	1.94E-06	1.75E-05	0.92504924	0.92504924	trans
cg04194055_POM121L4P	1.94E-06	1.75E-05	-0.727303173	0.727303173	trans
cg06176987_IGKV5-2	1.94E-06	1.75E-05	-0.77208865	0.77208865	trans
cg27146574_HSPE1P1	1.94E-06	1.75E-05	-1.100016112	1.100016112	trans
cg20339553_NCF4-AS1	1.94E-06	1.75E-05	0.864641803	0.864641803	trans
cg14924064_TRBV12-2	1.94E-06	1.75E-05	0.787827616	0.787827616	trans
cg05269124_SNORD18B	1.94E-06	1.75E-05	0.75517414	0.75517414	trans
cg02303400_PER1	1.94E-06	1.75E-05	-0.799538385	0.799538385	trans
cg03051617_KIAA1143P2	1.94E-06	1.75E-05	-1.073649191	1.073649191	trans
cg05861871_MOGAT2	1.94E-06	1.75E-05	-0.821194316	0.821194316	trans
cg10064029_AGXT	1.94E-06	1.75E-05	-1.114582306	1.114582306	trans
cg11593799_UBTFL5	1.94E-06	1.75E-05	0.830953357	0.830953357	trans
cg02207084_CCNYL2	1.94E-06	1.75E-05	-0.977509567	0.977509567	trans
cg00999469_ZG16	1.94E-06	1.75E-05	-0.866968204	0.866968204	trans
cg09563600_OR10N1P	1.94E-06	1.75E-05	0.778176764	0.778176764	trans
cg04544994_MIR215	1.94E-06	1.75E-05	0.846533504	0.846533504	trans
cg03513472_IGHG1	1.94E-06	1.75E-05	-0.737306509	0.737306509	trans
cg05154833_IGKV2-24	1.94E-06	1.75E-05	-0.743074172	0.743074172	trans
cg20252529_OR8B12	1.94E-06	1.75E-05	0.755169639	0.755169639	trans
cg04660200_CAPZA1P4	1.94E-06	1.75E-05	-0.937530845	0.937530845	trans
cg14902675_ZNF679	1.95E-06	1.75E-05	0.747982576	0.747982576	trans
cg05901196_RNA5SP194	1.95E-06	1.75E-05	0.841295451	0.841295451	trans
cg07102783_RNU6-1241P	1.95E-06	1.75E-05	-0.778367772	0.778367772	trans
cg03560018_RPL9P14	1.95E-06	1.75E-05	-0.743504826	0.743504826	trans
cg16770243_TRPC4	1.95E-06	1.75E-05	0.804940772	0.804940772	trans
cg16315887_OR4S1	1.95E-06	1.75E-05	-0.786036142	0.786036142	trans
cg18346106_RNU7-104P	1.95E-06	1.75E-05	-0.986334324	0.986334324	trans
cg13543544_OR52B5P	1.95E-06	1.75E-05	0.836179565	0.836179565	trans
cg26305729_SOX10	1.95E-06	1.75E-05	-0.933510804	0.933510804	trans
cg19234089_OR2L1P	1.95E-06	1.75E-05	-1.064564774	1.064564774	trans
cg22646760_RNU6-1241P	1.95E-06	1.75E-05	0.723126138	0.723126138	trans
cg11724156_RPS20P24	1.95E-06	1.75E-05	1.041105858	1.041105858	trans
cg12740725_OR2W4P	1.95E-06	1.75E-05	-1.077705319	1.077705319	trans
cg05818000_PPIAP33	1.95E-06	1.75E-05	-0.845661935	0.845661935	trans
cg16411695_SPATA31D1	1.95E-06	1.75E-05	-1.048334889	1.048334889	trans
cg13332816_LINC01874	1.95E-06	1.75E-05	0.781288759	0.781288759	trans
cg13332816_RNA5SP89	1.95E-06	1.75E-05	0.781288759	0.781288759	trans
cg13332816_SNORD32B	1.95E-06	1.75E-05	0.781288759	0.781288759	trans
cg15418509_CLPSL2	1.95E-06	1.75E-05	-0.936096419	0.936096419	trans
cg13920792_RNA5SP184	1.95E-06	1.75E-05	-0.870758668	0.870758668	trans
cg00232388_MTATP6P29	1.95E-06	1.75E-05	0.852607881	0.852607881	trans
cg10568558_DNMT3L	1.95E-06	1.75E-05	-1.222877339	1.222877339	trans
cg01762663_SAR1AP1	1.95E-06	1.75E-05	-0.814667049	0.814667049	trans
cg17867325_RNU6-1135P	1.95E-06	1.76E-05	1.302371162	1.302371162	trans
cg12910951_PRELP	1.95E-06	1.76E-05	-0.818723538	0.818723538	trans
cg00373120_MIR2053	1.95E-06	1.76E-05	-0.744074344	0.744074344	trans
cg20966423_UNC93B5	1.95E-06	1.76E-05	0.922690308	0.922690308	trans
cg08369636_KRASP1	1.95E-06	1.76E-05	-0.835597759	0.835597759	trans
cg14683563_RGS16	1.95E-06	1.76E-05	0.770266293	0.770266293	trans
cg19687532_RN7SKP15	1.95E-06	1.76E-05	-0.814289708	0.814289708	trans
cg00879723_ZNF734P	1.95E-06	1.76E-05	-0.748401885	0.748401885	trans
cg08129093_MTND1P27	1.95E-06	1.76E-05	-0.80126369	0.80126369	trans
cg08129093_RPL30P16	1.95E-06	1.76E-05	-0.80126369	0.80126369	trans
cg08129093_OR5BE1P	1.95E-06	1.76E-05	-0.80126369	0.80126369	trans
cg08129093_ZSWIM5P1	1.95E-06	1.76E-05	-0.80126369	0.80126369	trans
cg04669580_MIR487A	1.95E-06	1.76E-05	-0.956059871	0.956059871	trans
cg22108143_BANF1P5	1.95E-06	1.76E-05	-1.086155131	1.086155131	trans
cg00589161_KRT18P42	1.95E-06	1.76E-05	-0.848680883	0.848680883	trans
cg02782331_RNU5B-4P	1.95E-06	1.76E-05	-0.811958187	0.811958187	trans
cg15209419_IGHV6-1	1.95E-06	1.76E-05	-0.795017536	0.795017536	trans
cg07950457_TYRP1	1.95E-06	1.76E-05	-1.158140144	1.158140144	trans
cg16866567_ANKRD63	1.95E-06	1.76E-05	-0.80969326	0.80969326	trans
cg17388638_DAZL	1.96E-06	1.76E-05	-0.723805815	0.723805815	trans
cg03859614_USP17L27	1.96E-06	1.76E-05	-0.849671851	0.849671851	trans
cg02340312_CDKN2AIPNLP3	1.96E-06	1.76E-05	-0.848604042	0.848604042	trans
cg10548700_IFIT1	1.96E-06	1.76E-05	-0.745296144	0.745296144	trans
cg05703749_RFC3P1	1.96E-06	1.76E-05	-0.755582391	0.755582391	trans
cg03623045_LINC02799	1.96E-06	1.76E-05	-0.771823948	0.771823948	trans
cg09987517_TYRP1	1.96E-06	1.76E-05	-0.821570168	0.821570168	trans
cg17080234_FAM237A	1.96E-06	1.76E-05	-0.787063342	0.787063342	trans
cg02303400_RN7SKP15	1.96E-06	1.76E-05	0.721225711	0.721225711	trans
cg14560276_SNRPGP10	1.96E-06	1.76E-05	-0.91683388	0.91683388	trans
cg05133155_OR52L1	1.96E-06	1.76E-05	-0.76728186	0.76728186	trans
cg15408512_RNU6-407P	1.96E-06	1.76E-05	-0.983900469	0.983900469	trans
cg07360017_LINC01867	1.96E-06	1.76E-05	0.787176651	0.787176651	trans
cg04887104_OOSP2	1.96E-06	1.76E-05	-0.877226327	0.877226327	trans
cg04887104_RN7SL214P	1.96E-06	1.76E-05	-0.877226327	0.877226327	trans
cg06228648_CEACAM18	1.96E-06	1.76E-05	-0.957169415	0.957169415	trans
cg11086960_MSH4	1.96E-06	1.76E-05	-0.896358271	0.896358271	trans
cg09076900_ESM1	1.96E-06	1.76E-05	0.758323989	0.758323989	trans
cg18811157_PLCD3	1.96E-06	1.76E-05	0.772083982	0.772083982	trans
cg04015129_RPS26P54	1.96E-06	1.76E-05	-1.062321452	1.062321452	trans
cg25037011_HTR1D	1.96E-06	1.76E-05	-0.832431636	0.832431636	trans
cg17106653_ASB14	1.96E-06	1.76E-05	0.943015056	0.943015056	trans
cg08704974_RPL7P4	1.96E-06	1.76E-05	0.849951133	0.849951133	trans
cg11705747_CABS1	1.96E-06	1.76E-05	-0.73856812	0.73856812	trans
cg10039163_OR13D2P	1.96E-06	1.76E-05	-0.797786226	0.797786226	trans
cg04015129_DMBX1	1.96E-06	1.76E-05	-1.089305307	1.089305307	trans
cg17106653_CCDC12P1	1.96E-06	1.76E-05	0.951110249	0.951110249	trans
cg26414417_LINC01065	1.96E-06	1.76E-05	0.780506467	0.780506467	trans
cg15099537_CCL7	1.96E-06	1.76E-05	0.813559364	0.813559364	trans
cg11156873_LBX1-AS1	1.96E-06	1.76E-05	0.83002887	0.83002887	trans
cg01722343_GUSBP6	1.96E-06	1.76E-05	2.192565	2.192565	trans
cg24856383_NPHP3	1.96E-06	1.76E-05	1.161813047	1.161813047	trans
cg21579472_PPIAP81	1.96E-06	1.76E-05	-0.720838963	0.720838963	trans
cg03033996_RNA5S14	1.96E-06	1.76E-05	0.75971752	0.75971752	trans
cg07919744_KRT16P6	1.96E-06	1.76E-05	-0.938724469	0.938724469	trans
cg21077610_OR2AQ1P	1.96E-06	1.76E-05	0.854173731	0.854173731	trans
cg02080116_RNU7-185P	1.96E-06	1.76E-05	-0.746359647	0.746359647	trans
cg09789229_CSF3	1.96E-06	1.76E-05	0.82426455	0.82426455	trans
cg04738355_HOXB6	1.96E-06	1.76E-05	-0.853052363	0.853052363	trans
cg25716065_MTND6P14	1.96E-06	1.76E-05	0.857190938	0.857190938	trans
cg12377084_SNORD99	1.96E-06	1.76E-05	0.926654138	0.926654138	trans
cg25983677_RNA5SP358	1.96E-06	1.76E-05	-0.740920993	0.740920993	trans
cg25983677_GAPDHP34	1.96E-06	1.76E-05	-0.740920993	0.740920993	trans
cg12627202_IGKV1-33	1.96E-06	1.77E-05	-0.901846796	0.901846796	trans
cg20983125_LINC02812	1.96E-06	1.77E-05	-0.776613579	0.776613579	trans
cg17866165_FRMD5	1.96E-06	1.77E-05	-0.789073729	0.789073729	trans
cg04665311_SH2D6	1.96E-06	1.77E-05	0.774950866	0.774950866	trans
cg26985471_CST5	1.96E-06	1.77E-05	-0.83047387	0.83047387	trans
cg15125392_LINC01870	1.96E-06	1.77E-05	-0.880985117	0.880985117	trans
cg18055007_RNU6-1319P	1.97E-06	1.77E-05	1.155881209	1.155881209	trans
cg03051617_ABI3BP	1.97E-06	1.77E-05	-1.090438367	1.090438367	trans
cg12776173_SSPOP	1.97E-06	1.77E-05	-0.835944936	0.835944936	trans
cg18346106_TSKS	1.97E-06	1.77E-05	-0.993353678	0.993353678	trans
cg00598860_PCDHA1	1.97E-06	1.77E-05	-0.783669865	0.783669865	trans
cg03582294_RNU6-1286P	1.97E-06	1.77E-05	0.809018789	0.809018789	trans
cg17106653_OR52D1	1.97E-06	1.77E-05	0.968291819	0.968291819	trans
cg20150659_RPL21P23	1.97E-06	1.77E-05	0.85659978	0.85659978	trans
cg08844974_OR10P1	1.97E-06	1.77E-05	0.771242335	0.771242335	trans
cg03695461_COX6B1P7	1.97E-06	1.77E-05	0.734325371	0.734325371	trans
cg03695461_RNU6-827P	1.97E-06	1.77E-05	0.734325371	0.734325371	trans
cg03695461_MTCO2P8	1.97E-06	1.77E-05	0.734325371	0.734325371	trans
cg03695461_SNORD115-30	1.97E-06	1.77E-05	0.734325371	0.734325371	trans
cg03695461_KRTAP4-7	1.97E-06	1.77E-05	0.734325371	0.734325371	trans
cg12256809_EGLN3	1.97E-06	1.77E-05	-0.897700413	0.897700413	trans
cg20339553_RNU6-1241P	1.97E-06	1.77E-05	0.828329077	0.828329077	trans
cg10039163_BASP1-AS1	1.97E-06	1.77E-05	-0.790865191	0.790865191	trans
cg13188416_TAB2-AS1	1.97E-06	1.77E-05	-3.494652813	3.494652813	trans
cg04136018_RNU5F-1	1.97E-06	1.77E-05	-0.729556324	0.729556324	trans
cg10959048_TINAG	1.97E-06	1.77E-05	-1.043140063	1.043140063	trans
cg25300757_RN7SKP165	1.97E-06	1.77E-05	-0.785041865	0.785041865	trans
cg20638896_C5AR2	1.97E-06	1.77E-05	0.876425097	0.876425097	trans
cg08325191_LINC00308	1.97E-06	1.77E-05	0.765253742	0.765253742	trans
cg20313696_COCH	1.97E-06	1.77E-05	0.749695107	0.749695107	trans
cg01915688_GABRA5	1.97E-06	1.77E-05	-0.93132628	0.93132628	trans
cg04515606_LINC01757	1.97E-06	1.77E-05	0.783750486	0.783750486	trans
cg15217542_PPP1R3A	1.97E-06	1.77E-05	1.059250724	1.059250724	trans
cg08894362_MIR1-1HG	1.97E-06	1.77E-05	0.897592532	0.897592532	trans
cg20983125_LHX8	1.97E-06	1.77E-05	-0.78346157	0.78346157	trans
cg26972832_RSPO3	1.97E-06	1.77E-05	0.791344767	0.791344767	trans
cg17106653_NEB	1.97E-06	1.77E-05	0.953749632	0.953749632	trans
cg01915688_EBF1	1.97E-06	1.77E-05	-0.939499068	0.939499068	trans
cg17385452_OR52B5P	1.97E-06	1.77E-05	0.840233421	0.840233421	trans
cg11015634_RNA5SP150	1.97E-06	1.77E-05	-0.758142207	0.758142207	trans
cg11015634_RNU6-333P	1.97E-06	1.77E-05	-0.758142207	0.758142207	trans
cg11015634_LINC00388	1.97E-06	1.77E-05	-0.758142207	0.758142207	trans
cg11015634_RNU6-1131P	1.97E-06	1.77E-05	-0.758142207	0.758142207	trans
cg11015634_RNU6-279P	1.97E-06	1.77E-05	-0.758142207	0.758142207	trans
cg09899171_OR2T12	1.97E-06	1.77E-05	0.725151349	0.725151349	trans
cg17174466_SNORD114-24	1.97E-06	1.77E-05	-0.773535584	0.773535584	trans
cg24578004_IGHV5-51	1.97E-06	1.77E-05	-0.762445025	0.762445025	trans
cg20540806_HOXB1	1.97E-06	1.77E-05	3.893972956	3.893972956	trans
cg09817248_CRIP1P2	1.97E-06	1.77E-05	2.898882062	2.898882062	trans
cg06320570_TRAF5	1.97E-06	1.77E-05	-1.261000801	1.261000801	trans
cg05633550_OR6K4P	1.97E-06	1.77E-05	1.02838175	1.02838175	trans
cg17337670_RPS2P17	1.97E-06	1.77E-05	-0.816967557	0.816967557	trans
cg24312321_MIR2053	1.97E-06	1.77E-05	-0.774268435	0.774268435	trans
cg19922774_RN7SKP263	1.97E-06	1.77E-05	-0.892555152	0.892555152	trans
cg14846514_GRM7-AS3	1.97E-06	1.77E-05	-1.020452171	1.020452171	trans
cg17141237_R3HDML	1.98E-06	1.77E-05	-0.875900019	0.875900019	trans
cg20375654_OR11I1P	1.98E-06	1.77E-05	0.749718601	0.749718601	trans
cg20375654_RNA5SP98	1.98E-06	1.77E-05	0.749718601	0.749718601	trans
cg20375654_UBQLN1P1	1.98E-06	1.77E-05	0.749718601	0.749718601	trans
cg20375654_GPX1P2	1.98E-06	1.77E-05	0.749718601	0.749718601	trans
cg21663341_ACTBP12	1.98E-06	1.77E-05	0.750772283	0.750772283	trans
cg21663341_MTND5P18	1.98E-06	1.77E-05	0.750772283	0.750772283	trans
cg21663341_RN7SL868P	1.98E-06	1.77E-05	0.750772283	0.750772283	trans
cg21663341_MTND1P2	1.98E-06	1.77E-05	0.750772283	0.750772283	trans
cg21663341_H3P29	1.98E-06	1.77E-05	0.750772283	0.750772283	trans
cg13088253_RNA5SP432	1.98E-06	1.77E-05	-0.979657355	0.979657355	trans
cg19344682_RNA5S16	1.98E-06	1.77E-05	0.775427996	0.775427996	trans
cg24530557_RPS29P33	1.98E-06	1.77E-05	-1.021500167	1.021500167	trans
cg26340737_ACTN4P2	1.98E-06	1.77E-05	-0.830948958	0.830948958	trans
cg26403843_RPL7P4	1.98E-06	1.77E-05	0.811153002	0.811153002	trans
cg25994476_SOD1P1	1.98E-06	1.77E-05	0.843319923	0.843319923	trans
cg22463819_SULT1A4	1.98E-06	1.77E-05	-0.966043785	0.966043785	trans
cg11390628_OR6Y1	1.98E-06	1.77E-05	0.823738146	0.823738146	trans
cg04549802_HAO2-IT1	1.98E-06	1.77E-05	-0.992762747	0.992762747	trans
cg04549802_CYCSP53	1.98E-06	1.77E-05	-0.992762747	0.992762747	trans
cg04549802_RPL5P15	1.98E-06	1.77E-05	-0.992762747	0.992762747	trans
cg04549802_OLIG3	1.98E-06	1.77E-05	-0.992762747	0.992762747	trans
cg04549802_TRIM77	1.98E-06	1.77E-05	-0.992762747	0.992762747	trans
cg04549802_MIR184	1.98E-06	1.77E-05	-0.992762747	0.992762747	trans
cg04549802_IGLV2-33	1.98E-06	1.77E-05	-0.992762747	0.992762747	trans
cg05189524_OR52B5P	1.98E-06	1.77E-05	0.833041528	0.833041528	trans
cg15122841_POTEF-AS1	1.98E-06	1.77E-05	-1.432540056	1.432540056	trans
cg15122841_MTND2P22	1.98E-06	1.77E-05	-1.432540056	1.432540056	trans
cg15122841_RNA5SP189	1.98E-06	1.77E-05	-1.432540056	1.432540056	trans
cg15122841_RNU6-253P	1.98E-06	1.77E-05	-1.432540056	1.432540056	trans
cg15122841_SFTPA3P	1.98E-06	1.77E-05	-1.432540056	1.432540056	trans
cg15122841_RN7SL586P	1.98E-06	1.77E-05	-1.432540056	1.432540056	trans
cg18026227_ASB10	1.98E-06	1.77E-05	-0.782113001	0.782113001	trans
cg14924064_RPL26P13	1.98E-06	1.77E-05	0.782614091	0.782614091	trans
cg17174466_OPN1SW	1.98E-06	1.77E-05	-0.738600007	0.738600007	trans
cg18626958_RNU6-926P	1.98E-06	1.77E-05	0.74653462	0.74653462	trans
cg15278957_OR5M4P	1.98E-06	1.77E-05	-0.895937797	0.895937797	trans
cg19279779_OR52B5P	1.98E-06	1.77E-05	0.848309383	0.848309383	trans
cg25016308_LINC00316	1.98E-06	1.77E-05	-1.075598449	1.075598449	trans
cg24711512_MIR548J	1.98E-06	1.78E-05	-0.957487636	0.957487636	trans
cg02302000_LINC02470	1.98E-06	1.78E-05	0.907687554	0.907687554	trans
cg13337086_CYP2A7P1	1.98E-06	1.78E-05	0.865548584	0.865548584	trans
cg03453279_OR52B5P	1.98E-06	1.78E-05	0.842104958	0.842104958	trans
cg02493602_CRB3P1	1.98E-06	1.78E-05	-0.819142156	0.819142156	trans
cg21873967_RGS7	1.98E-06	1.78E-05	-0.838479682	0.838479682	trans
cg03033996_MTCYBP14	1.98E-06	1.78E-05	-0.849066708	0.849066708	trans
cg22973076_R3HDML	1.98E-06	1.78E-05	0.811291852	0.811291852	trans
cg05154833_LINC02676	1.98E-06	1.78E-05	-0.767913894	0.767913894	trans
cg26162150_DNAJC17P1	1.98E-06	1.78E-05	1.934652433	1.934652433	trans
cg09391279_HSPD1P14	1.98E-06	1.78E-05	0.742613535	0.742613535	trans
cg09391279_PSMD14P1	1.98E-06	1.78E-05	0.742613535	0.742613535	trans
cg09391279_RNF10P1	1.98E-06	1.78E-05	0.742613535	0.742613535	trans
cg09391279_SERPINA13P	1.98E-06	1.78E-05	0.742613535	0.742613535	trans
cg09391279_PRAC2	1.98E-06	1.78E-05	0.742613535	0.742613535	trans
cg09391279_IDI1P3	1.98E-06	1.78E-05	0.742613535	0.742613535	trans
cg09391279_MIR9-1	1.98E-06	1.78E-05	0.742613535	0.742613535	trans
cg23322676_MIR551B	1.98E-06	1.78E-05	-0.940074085	0.940074085	trans
cg20802509_OR2T27	1.98E-06	1.78E-05	-0.840493467	0.840493467	trans
cg25812123_POLR3KP1	1.98E-06	1.78E-05	-0.756197774	0.756197774	trans
cg02493332_LACRT	1.98E-06	1.78E-05	-0.837140741	0.837140741	trans
cg14190294_LINC00460	1.98E-06	1.78E-05	-1.024719513	1.024719513	trans
cg24856383_PLCE1-AS2	1.98E-06	1.78E-05	1.15746741	1.15746741	trans
cg09057080_OR8B1P	1.98E-06	1.78E-05	-0.782482802	0.782482802	trans
cg23395533_OR52B5P	1.98E-06	1.78E-05	0.837385472	0.837385472	trans
cg23657099_MIR655	1.98E-06	1.78E-05	0.756146868	0.756146868	trans
cg15323495_RPL7P4	1.98E-06	1.78E-05	0.831692135	0.831692135	trans
cg06417478_OR4X2	1.98E-06	1.78E-05	0.848516933	0.848516933	trans
cg00592315_OR4K2	1.98E-06	1.78E-05	0.747842543	0.747842543	trans
cg08129093_SCGB2A2	1.98E-06	1.78E-05	-0.800908435	0.800908435	trans
cg21415853_DEFB136	1.98E-06	1.78E-05	-0.760713008	0.760713008	trans
cg20150659_KCND3-AS1	1.98E-06	1.78E-05	0.869306516	0.869306516	trans
cg00886748_FABP5P10	1.99E-06	1.78E-05	-0.863798208	0.863798208	trans
cg16068431_FAR2P1	1.99E-06	1.78E-05	-1.019803137	1.019803137	trans
cg09774124_FCRL1	1.99E-06	1.78E-05	-0.793306821	0.793306821	trans
cg08844974_TRIM51	1.99E-06	1.78E-05	0.762445493	0.762445493	trans
cg11390628_CEBPD	1.99E-06	1.78E-05	0.863599907	0.863599907	trans
cg04726019_RNU6-727P	1.99E-06	1.78E-05	0.770550274	0.770550274	trans
cg00108210_HNRNPA1P46	1.99E-06	1.78E-05	-0.791186013	0.791186013	trans
cg00108210_CYCSP8	1.99E-06	1.78E-05	-0.791186013	0.791186013	trans
cg00108210_EIF4BP4	1.99E-06	1.78E-05	-0.791186013	0.791186013	trans
cg00108210_ANKRD49P4	1.99E-06	1.78E-05	-0.791186013	0.791186013	trans
cg18924965_RPL35AP24	1.99E-06	1.78E-05	0.833970038	0.833970038	trans
cg10568558_RNU6-257P	1.99E-06	1.78E-05	-1.305513613	1.305513613	trans
cg05703749_LINC01053	1.99E-06	1.78E-05	0.809127288	0.809127288	trans
cg20651218_MIR595	1.99E-06	1.78E-05	-0.84005283	0.84005283	trans
cg03588513_MIR1226	1.99E-06	1.78E-05	-1.099402492	1.099402492	trans
cg10277195_RN7SL33P	1.99E-06	1.78E-05	0.765832587	0.765832587	trans
cg18743951_POTEB	1.99E-06	1.78E-05	-0.801312592	0.801312592	trans
cg14339668_UMOD	1.99E-06	1.78E-05	0.742127514	0.742127514	trans
cg11153505_SPI1	1.99E-06	1.78E-05	0.723111941	0.723111941	trans
cg10145319_IGLV3-16	1.99E-06	1.78E-05	-0.746299833	0.746299833	trans
cg11153505_PVR	1.99E-06	1.78E-05	0.757134049	0.757134049	trans
cg13868026_DEFB131D	1.99E-06	1.78E-05	-0.737641656	0.737641656	trans
cg13106133_FER1L6-AS1	1.99E-06	1.78E-05	0.920749447	0.920749447	trans
cg06320570_OR2T5	1.99E-06	1.78E-05	-1.282505294	1.282505294	trans
cg03179052_PRR9	1.99E-06	1.78E-05	-1.428302566	1.428302566	trans
cg07091544_HOXC6	1.99E-06	1.79E-05	-0.773556919	0.773556919	trans
cg00154829_CXCL6	1.99E-06	1.79E-05	-0.872776013	0.872776013	trans
cg11500903_RPA3	1.99E-06	1.79E-05	0.821804587	0.821804587	trans
cg26076683_SAMD11	1.99E-06	1.79E-05	-1.073535632	1.073535632	trans
cg02232418_OR1I1	2.00E-06	1.79E-05	0.903405458	0.903405458	trans
cg06745740_NTM-IT	2.00E-06	1.79E-05	-0.894044924	0.894044924	trans
cg27251155_B4GALNT1	2.00E-06	1.79E-05	-0.8017762	0.8017762	trans
cg11541881_SNORD82	2.00E-06	1.79E-05	0.830747632	0.830747632	trans
cg27089703_RPL7P4	2.00E-06	1.79E-05	0.806665198	0.806665198	trans
cg15452182_OR4S1	2.00E-06	1.79E-05	-0.8062613	0.8062613	trans
cg15726318_CAPZA1P4	2.00E-06	1.79E-05	0.891837638	0.891837638	trans
cg05703749_FAM136BP	2.00E-06	1.79E-05	0.797096558	0.797096558	trans
cg05868023_IGHV6-1	2.00E-06	1.79E-05	1.229998435	1.229998435	trans
cg17560662_OR52B5P	2.00E-06	1.79E-05	0.833381087	0.833381087	trans
cg09919756_ANXA2P3	2.00E-06	1.79E-05	0.747722102	0.747722102	trans
cg12377084_CTAGE11P	2.00E-06	1.79E-05	0.899763458	0.899763458	trans
cg25938960_MIR208B	2.00E-06	1.79E-05	-0.978193498	0.978193498	trans
cg06330497_MMP26	2.00E-06	1.79E-05	0.859908152	0.859908152	trans
cg25329734_SUCLA2P2	2.00E-06	1.79E-05	0.864548917	0.864548917	trans
cg24135151_MRPL50P1	2.00E-06	1.79E-05	0.765658673	0.765658673	trans
cg16899501_HMGN1P32	2.00E-06	1.79E-05	1.070927273	1.070927273	trans
cg09817248_MIR190A	2.00E-06	1.79E-05	2.859695492	2.859695492	trans
cg27399957_DHFR	2.00E-06	1.79E-05	0.848691213	0.848691213	trans
cg24135151_IL9	2.00E-06	1.79E-05	0.794963989	0.794963989	trans
cg16977073_MKRN7P	2.00E-06	1.79E-05	-0.819156781	0.819156781	trans
cg00811340_CA5A	2.00E-06	1.79E-05	-0.876132441	0.876132441	trans
cg08475245_RN7SL255P	2.00E-06	1.79E-05	-0.789964203	0.789964203	trans
cg06817609_PPIAP32	2.00E-06	1.79E-05	-0.96398404	0.96398404	trans
cg13212982_PRB3	2.00E-06	1.79E-05	-0.787539958	0.787539958	trans
cg10411959_LINC01757	2.00E-06	1.79E-05	-0.819589821	0.819589821	trans
cg10100117_TDRD12	2.00E-06	1.79E-05	-0.84456341	0.84456341	trans
cg00456950_DPEP3	2.00E-06	1.79E-05	-0.743040584	0.743040584	trans
cg21517812_PPIAP81	2.00E-06	1.79E-05	-0.753154543	0.753154543	trans
cg22280068_IGKV2D-28	2.00E-06	1.79E-05	-0.808731857	0.808731857	trans
cg08547343_CEBPE	2.00E-06	1.79E-05	0.873274576	0.873274576	trans
cg18346106_SNORD115-16	2.00E-06	1.79E-05	0.762383893	0.762383893	trans
cg26474203_RN7SL797P	2.00E-06	1.79E-05	0.798236884	0.798236884	trans
cg06633963_SEPTIN14	2.00E-06	1.79E-05	0.779168851	0.779168851	trans
cg16237565_RNA5SP184	2.01E-06	1.79E-05	-0.778824845	0.778824845	trans
cg09152224_OR56A1	2.01E-06	1.79E-05	0.766027773	0.766027773	trans
cg14646214_HS3ST4	2.01E-06	1.80E-05	0.695846535	0.695846535	trans
cg03985285_GDNF	2.01E-06	1.80E-05	0.760531654	0.760531654	trans
cg10039163_CTSE	2.01E-06	1.80E-05	-0.788568332	0.788568332	trans
cg12740725_BPIFB3	2.01E-06	1.80E-05	-1.075224034	1.075224034	trans
cg01800262_H3C9P	2.01E-06	1.80E-05	-0.744848007	0.744848007	trans
cg20150659_RN7SL318P	2.01E-06	1.80E-05	0.849189677	0.849189677	trans
cg08825286_FGF7P5	2.01E-06	1.80E-05	-1.047061074	1.047061074	trans
cg04243292_POU6F2-AS1	2.01E-06	1.80E-05	0.939859827	0.939859827	trans
cg04337937_TNC	2.01E-06	1.80E-05	0.710236326	0.710236326	trans
cg10801331_TRAV9-2	2.01E-06	1.80E-05	-1.693248459	1.693248459	trans
cg02562282_CSF3	2.01E-06	1.80E-05	-0.834326113	0.834326113	trans
cg00232388_LINC00470	2.01E-06	1.80E-05	0.838528182	0.838528182	trans
cg15042047_IGHA2	2.01E-06	1.80E-05	-0.732849205	0.732849205	trans
cg14924064_IGHV3-13	2.01E-06	1.80E-05	0.763749079	0.763749079	trans
cg21351830_MIR7-3	2.01E-06	1.80E-05	-0.94017484	0.94017484	trans
cg23740067_CSF3	2.01E-06	1.80E-05	-0.826538297	0.826538297	trans
cg26603220_SRSF3P6	2.01E-06	1.80E-05	-0.79037623	0.79037623	trans
cg09339841_RN7SKP166	2.01E-06	1.80E-05	0.741254038	0.741254038	trans
cg20638896_JMJD6	2.01E-06	1.80E-05	0.885491083	0.885491083	trans
cg02232418_OR9Q2	2.01E-06	1.80E-05	0.928031854	0.928031854	trans
cg12226948_BPIFB3	2.01E-06	1.80E-05	-0.813797255	0.813797255	trans
cg00804694_CTAGE3P	2.01E-06	1.80E-05	0.817892537	0.817892537	trans
cg18452169_OR51D1	2.01E-06	1.80E-05	-1.14227431	1.14227431	trans
cg00811340_CENPNP1	2.01E-06	1.80E-05	-0.88773265	0.88773265	trans
cg25994476_RNU1-80P	2.01E-06	1.80E-05	0.832517379	0.832517379	trans
cg13655986_RN7SL205P	2.01E-06	1.80E-05	-0.768331186	0.768331186	trans
cg11514698_IGLV5-48	2.01E-06	1.80E-05	0.919760374	0.919760374	trans
cg24166966_OR52B5P	2.01E-06	1.80E-05	0.832069378	0.832069378	trans
cg18251222_COL6A1	2.01E-06	1.80E-05	-0.819160725	0.819160725	trans
cg04887104_SYT1	2.01E-06	1.80E-05	-0.910364841	0.910364841	trans
cg09809224_KRT80	2.01E-06	1.80E-05	0.917063243	0.917063243	trans
cg14313932_RNA5SP202	2.01E-06	1.80E-05	0.732638337	0.732638337	trans
cg20599295_MTCO2P23	2.01E-06	1.80E-05	-0.755589692	0.755589692	trans
cg12513911_RNU4-33P	2.01E-06	1.80E-05	0.981087832	0.981087832	trans
cg04337937_NOG	2.01E-06	1.80E-05	0.771045321	0.771045321	trans
cg19455396_LPO	2.01E-06	1.80E-05	-0.961498922	0.961498922	trans
cg18251222_UTS2	2.01E-06	1.80E-05	-0.802542972	0.802542972	trans
cg21415853_RBM46	2.01E-06	1.80E-05	-0.705813941	0.705813941	trans
cg05222671_HNRNPA1P60	2.01E-06	1.80E-05	-0.793747053	0.793747053	trans
cg06195376_LINC00433	2.01E-06	1.80E-05	0.957678226	0.957678226	trans
cg11368935_CALM2P4	2.01E-06	1.80E-05	-0.783288475	0.783288475	trans
cg06817609_RN7SL255P	2.01E-06	1.80E-05	-0.912718838	0.912718838	trans
cg01708411_IFIT1	2.01E-06	1.80E-05	-0.720220391	0.720220391	trans
cg05984132_KRT18P64	2.01E-06	1.80E-05	-0.778486371	0.778486371	trans
cg16404630_LINC00210	2.01E-06	1.80E-05	-0.74977413	0.74977413	trans
cg06320570_ABCA9-AS1	2.01E-06	1.80E-05	-1.25881179	1.25881179	trans
cg15157699_NPM1P4	2.01E-06	1.80E-05	0.889694698	0.889694698	trans
cg15696658_RNF133	2.02E-06	1.80E-05	0.831151761	0.831151761	trans
cg20983125_BLK	2.02E-06	1.80E-05	-0.76654691	0.76654691	trans
cg21052958_GPC6-AS2	2.02E-06	1.80E-05	-1.361492472	1.361492472	trans
cg08547343_DPYSL3	2.02E-06	1.80E-05	0.775807728	0.775807728	trans
cg01762663_ACSM2A	2.02E-06	1.80E-05	-0.842475826	0.842475826	trans
cg05970080_R3HDM2P2	2.02E-06	1.80E-05	-1.006305992	1.006305992	trans
cg05608612_PPIAP26	2.02E-06	1.80E-05	-0.754750867	0.754750867	trans
cg08894280_ESRRB	2.02E-06	1.80E-05	-1.452126402	1.452126402	trans
cg16442814_ZNF734P	2.02E-06	1.80E-05	-0.807937284	0.807937284	trans
cg13911116_MIX23P2	2.02E-06	1.80E-05	0.949734873	0.949734873	trans
cg24797865_RNU6-1249P	2.02E-06	1.80E-05	0.814791379	0.814791379	trans
cg12256809_TNFSF18	2.02E-06	1.80E-05	-0.926591133	0.926591133	trans
cg05056349_RETN	2.02E-06	1.80E-05	-0.775228716	0.775228716	trans
cg07092448_TPSG1	2.02E-06	1.80E-05	3.42570528	3.42570528	trans
cg22367705_MTND1P27	2.02E-06	1.80E-05	0.861272567	0.861272567	trans
cg22367705_RPL30P16	2.02E-06	1.80E-05	0.861272567	0.861272567	trans
cg22367705_OR5BE1P	2.02E-06	1.80E-05	0.861272567	0.861272567	trans
cg22367705_ZSWIM5P1	2.02E-06	1.80E-05	0.861272567	0.861272567	trans
cg14484356_MAS1L	2.02E-06	1.80E-05	0.741611839	0.741611839	trans
cg20057147_MLC1	2.02E-06	1.80E-05	-0.779751231	0.779751231	trans
cg20695805_IGKV2-30	2.02E-06	1.80E-05	0.748872687	0.748872687	trans
cg04343263_RN7SL51P	2.02E-06	1.80E-05	-1.014137981	1.014137981	trans
cg09994954_RNU1-2	2.02E-06	1.80E-05	-0.876838388	0.876838388	trans
cg26790209_NGF	2.02E-06	1.81E-05	-0.970345833	0.970345833	trans
cg00879723_LCE6A	2.02E-06	1.81E-05	0.864480064	0.864480064	trans
cg01665243_MIR588	2.02E-06	1.81E-05	0.893548341	0.893548341	trans
cg03958058_FCRL5	2.02E-06	1.81E-05	-0.776791232	0.776791232	trans
cg08433110_KCNA6	2.02E-06	1.81E-05	0.974709439	0.974709439	trans
cg10568558_HSPE1P6	2.02E-06	1.81E-05	-1.270968204	1.270968204	trans
cg24836826_CFHR2	2.02E-06	1.81E-05	-1.071701383	1.071701383	trans
cg22168087_HOXC4	2.02E-06	1.81E-05	0.684462304	0.684462304	trans
cg10959048_IGHV3-74	2.02E-06	1.81E-05	-1.016253427	1.016253427	trans
cg24578004_PAX5	2.02E-06	1.81E-05	-0.744599642	0.744599642	trans
cg18477969_GPR6	2.02E-06	1.81E-05	0.890653615	0.890653615	trans
cg22783940_LINC00905	2.02E-06	1.81E-05	1.156495216	1.156495216	trans
cg26155681_OR52I1	2.02E-06	1.81E-05	0.881812803	0.881812803	trans
cg10039163_OTUD4P1	2.02E-06	1.81E-05	-0.842940446	0.842940446	trans
cg18687588_RN7SL741P	2.02E-06	1.81E-05	-0.846029989	0.846029989	trans
cg04751533_SNORD19B	2.02E-06	1.81E-05	-0.757358944	0.757358944	trans
cg19776984_IZUMO3	2.02E-06	1.81E-05	-0.92708183	0.92708183	trans
cg09588157_LINC01117	2.02E-06	1.81E-05	-1.579557745	1.579557745	trans
cg26482585_RNU1-94P	2.02E-06	1.81E-05	0.962599978	0.962599978	trans
cg04425604_C8B	2.02E-06	1.81E-05	-0.802856375	0.802856375	trans
cg15976390_MNX1-AS1	2.02E-06	1.81E-05	-0.732677583	0.732677583	trans
cg12227626_HMX2	2.03E-06	1.81E-05	-0.953746424	0.953746424	trans
cg05226043_ANKRD30BP2	2.03E-06	1.81E-05	0.741307734	0.741307734	trans
cg19595092_IGLV3-19	2.03E-06	1.81E-05	-1.070199984	1.070199984	trans
cg09809224_ABTB2	2.03E-06	1.81E-05	0.905419479	0.905419479	trans
cg10959048_IGKV4-1	2.03E-06	1.81E-05	-1.01166911	1.01166911	trans
cg05279229_BMP7-AS1	2.03E-06	1.81E-05	-0.821457098	0.821457098	trans
cg06143971_TRBV22OR9-2	2.03E-06	1.81E-05	-0.821167257	0.821167257	trans
cg06143971_RNU6-271P	2.03E-06	1.81E-05	-0.821167257	0.821167257	trans
cg11432526_CHRM2	2.03E-06	1.81E-05	-1.14965248	1.14965248	trans
cg22449901_LINC02013	2.03E-06	1.81E-05	-0.805406328	0.805406328	trans
cg23398596_SLC6A12	2.03E-06	1.81E-05	0.779942123	0.779942123	trans
cg17366173_HNRNPA1P63	2.03E-06	1.81E-05	-0.888929936	0.888929936	trans
cg06042259_TRBV6-1	2.03E-06	1.81E-05	-0.771706572	0.771706572	trans
cg02792740_SLC39A10	2.03E-06	1.81E-05	0.82130388	0.82130388	trans
cg04198854_RN7SL342P	2.03E-06	1.81E-05	-1.64827797	1.64827797	trans
cg04343263_PPY	2.03E-06	1.81E-05	-0.995881505	0.995881505	trans
cg21252088_IGKV2D-28	2.03E-06	1.81E-05	0.846395347	0.846395347	trans
cg12664613_IGKV2D-29	2.03E-06	1.81E-05	-0.823431219	0.823431219	trans
cg19483581_TRIML2	2.03E-06	1.81E-05	-0.676997671	0.676997671	trans
cg07410464_MIR582	2.03E-06	1.81E-05	0.754198357	0.754198357	trans
cg27141266_RNU5E-5P	2.03E-06	1.81E-05	-0.85489149	0.85489149	trans
cg14484356_KRTAP13-5P	2.03E-06	1.81E-05	0.778990402	0.778990402	trans
cg16977073_PARP15	2.03E-06	1.81E-05	-0.838769802	0.838769802	trans
cg13106133_RN7SL284P	2.03E-06	1.81E-05	0.900538356	0.900538356	trans
cg10625365_IGHV3-43	2.03E-06	1.81E-05	0.886360332	0.886360332	trans
cg00894219_IGKV1-33	2.03E-06	1.81E-05	-0.687332964	0.687332964	trans
cg20695805_MTCO1P54	2.03E-06	1.82E-05	-0.596431881	0.596431881	trans
cg08120184_IGHA1	2.03E-06	1.82E-05	-0.813204889	0.813204889	trans
cg10991855_SNORD113-1	2.03E-06	1.82E-05	-0.80403073	0.80403073	trans
cg04938082_RNASE1	2.03E-06	1.82E-05	-0.854038031	0.854038031	trans
cg03572011_LINC01874	2.03E-06	1.82E-05	0.77077411	0.77077411	trans
cg03572011_RNA5SP89	2.03E-06	1.82E-05	0.77077411	0.77077411	trans
cg03572011_SNORD32B	2.03E-06	1.82E-05	0.77077411	0.77077411	trans
cg20339553_OR1J4	2.03E-06	1.82E-05	0.827910368	0.827910368	trans
cg19234089_RNA5SP198	2.04E-06	1.82E-05	-1.09610501	1.09610501	trans
cg26284196_GSTA5	2.04E-06	1.82E-05	-0.902986198	0.902986198	trans
cg10946263_BIRC7	2.04E-06	1.82E-05	-1.092844958	1.092844958	trans
cg05376228_OR2A4	2.04E-06	1.82E-05	0.842800712	0.842800712	trans
cg03051617_IGKV2D-30	2.04E-06	1.82E-05	-1.036271966	1.036271966	trans
cg14190294_TBC1D3P4	2.04E-06	1.82E-05	-1.001305929	1.001305929	trans
cg01640590_LINC01264	2.04E-06	1.82E-05	0.770142561	0.770142561	trans
cg24737292_RNU6-642P	2.04E-06	1.82E-05	-0.843053337	0.843053337	trans
cg20009356_GAPDHP25	2.04E-06	1.82E-05	-1.198502773	1.198502773	trans
cg00935234_CPNE7	2.04E-06	1.82E-05	-0.803418997	0.803418997	trans
cg24975986_SSXP10	2.04E-06	1.82E-05	0.842637743	0.842637743	trans
cg04900782_TTC34	2.04E-06	1.82E-05	1.822736099	1.822736099	trans
cg08768920_RNU6-263P	2.04E-06	1.82E-05	-0.814495213	0.814495213	trans
cg04665311_REG4	2.04E-06	1.82E-05	0.800883334	0.800883334	trans
cg20638896_FAM157A	2.04E-06	1.82E-05	0.886221368	0.886221368	trans
cg17608345_TRBV6-6	2.04E-06	1.82E-05	-0.930311881	0.930311881	trans
cg15209419_MIR499A	2.04E-06	1.82E-05	-0.834377468	0.834377468	trans
cg14362780_CASC6	2.04E-06	1.82E-05	-0.802563563	0.802563563	trans
cg02730714_CLPSL2	2.04E-06	1.82E-05	-0.840953992	0.840953992	trans
cg07814977_MTND6P21	2.04E-06	1.82E-05	-0.825166761	0.825166761	trans
cg23350106_POTEB2	2.04E-06	1.82E-05	1.254446731	1.254446731	trans
cg06176987_IGHV5-51	2.04E-06	1.82E-05	-0.787068204	0.787068204	trans
cg13871921_IFNA10	2.04E-06	1.82E-05	-0.722430504	0.722430504	trans
cg10664162_IGLV5-37	2.04E-06	1.82E-05	-0.773603398	0.773603398	trans
cg19748086_PIN1P1	2.04E-06	1.82E-05	0.768189896	0.768189896	trans
cg02399049_CEACAM18	2.04E-06	1.82E-05	-0.753238439	0.753238439	trans
cg00044848_SNORD18C	2.04E-06	1.82E-05	-0.943433178	0.943433178	trans
cg19344682_RNA5S11	2.04E-06	1.82E-05	0.777289682	0.777289682	trans
cg01808320_RPL5P6	2.04E-06	1.82E-05	0.751804135	0.751804135	trans
cg15157699_DCSTAMP	2.04E-06	1.82E-05	0.875881773	0.875881773	trans
cg09705622_GUSBP6	2.04E-06	1.82E-05	-0.893958276	0.893958276	trans
cg15099537_MYH8	2.04E-06	1.82E-05	-0.752880101	0.752880101	trans
cg23775119_XRCC6P3	2.04E-06	1.82E-05	0.799962842	0.799962842	trans
cg23775119_RNU6-968P	2.04E-06	1.82E-05	0.799962842	0.799962842	trans
cg23775119_SLC25A20P1	2.04E-06	1.82E-05	0.799962842	0.799962842	trans
cg23775119_MTATP6P21	2.04E-06	1.82E-05	0.799962842	0.799962842	trans
cg23775119_RPS2P52	2.04E-06	1.82E-05	0.799962842	0.799962842	trans
cg23775119_OR4K12P	2.04E-06	1.82E-05	0.799962842	0.799962842	trans
cg04837653_MTCYBP5	2.04E-06	1.82E-05	-0.822830561	0.822830561	trans
cg17925226_PPP1R2P5	2.04E-06	1.82E-05	-0.796420205	0.796420205	trans
cg13920792_HOXA11	2.04E-06	1.82E-05	-0.86570892	0.86570892	trans
cg08770755_OR51A8P	2.04E-06	1.82E-05	-0.801017477	0.801017477	trans
cg22613809_RNU6-1119P	2.04E-06	1.82E-05	-0.873248304	0.873248304	trans
cg10960626_MTND1P27	2.04E-06	1.82E-05	-0.865537867	0.865537867	trans
cg10960626_RPL30P16	2.04E-06	1.82E-05	-0.865537867	0.865537867	trans
cg10960626_OR5BE1P	2.04E-06	1.82E-05	-0.865537867	0.865537867	trans
cg10960626_ZSWIM5P1	2.04E-06	1.82E-05	-0.865537867	0.865537867	trans
cg20540582_KRASP1	2.04E-06	1.82E-05	-0.854926547	0.854926547	trans
cg06612671_OR2L2	2.04E-06	1.82E-05	0.983001658	0.983001658	trans
cg12156661_OR10G9	2.04E-06	1.82E-05	1.278959495	1.278959495	trans
cg02463739_TDRD9	2.05E-06	1.82E-05	-0.838362388	0.838362388	trans
cg14924064_IGLV6-57	2.05E-06	1.82E-05	0.74740317	0.74740317	trans
cg04107082_CRIP1P2	2.05E-06	1.82E-05	2.958956822	2.958956822	trans
cg03119028_HLA-DQA1	2.05E-06	1.82E-05	-0.776026227	0.776026227	trans
cg16763508_OR52B5P	2.05E-06	1.82E-05	0.844464344	0.844464344	trans
cg18482892_SPART-AS1	2.05E-06	1.82E-05	0.826263572	0.826263572	trans
cg04212021_CYLC2	2.05E-06	1.82E-05	-0.78868463	0.78868463	trans
cg04212021_CCDC172	2.05E-06	1.82E-05	-0.78868463	0.78868463	trans
cg04212021_CACNG3	2.05E-06	1.82E-05	-0.78868463	0.78868463	trans
cg04212021_CFTRP3	2.05E-06	1.82E-05	-0.78868463	0.78868463	trans
cg10801331_OR4C3	2.05E-06	1.82E-05	-1.697654422	1.697654422	trans
cg24405307_LPCAT2BP	2.05E-06	1.83E-05	-0.762860666	0.762860666	trans
cg22168087_CLEC17A	2.05E-06	1.83E-05	0.740768218	0.740768218	trans
cg02668903_GUSBP6	2.05E-06	1.83E-05	-0.883688437	0.883688437	trans
cg05099145_REXO1L1P	2.05E-06	1.83E-05	-0.771308162	0.771308162	trans
cg06449486_RPL10P1	2.05E-06	1.83E-05	1.28450366	1.28450366	trans
cg11600697_IGKV1OR2-3	2.05E-06	1.83E-05	1.01367158	1.01367158	trans
cg11600697_MIR548A1	2.05E-06	1.83E-05	1.01367158	1.01367158	trans
cg11600697_RPS29P15	2.05E-06	1.83E-05	1.01367158	1.01367158	trans
cg11600697_RPL30P12	2.05E-06	1.83E-05	1.01367158	1.01367158	trans
cg06502685_IFNA7	2.05E-06	1.83E-05	-0.734280031	0.734280031	trans
cg13401386_RNU6-990P	2.05E-06	1.83E-05	0.75411078	0.75411078	trans
cg05292018_MRPS21P6	2.05E-06	1.83E-05	0.710933172	0.710933172	trans
cg06320570_POTEM	2.05E-06	1.83E-05	-1.252115847	1.252115847	trans
cg20020034_LINC00454	2.05E-06	1.83E-05	-0.787387359	0.787387359	trans
cg10662221_OR52B5P	2.05E-06	1.83E-05	0.840647064	0.840647064	trans
cg04751533_GPR4	2.05E-06	1.83E-05	0.756784847	0.756784847	trans
cg14339668_KRT74	2.05E-06	1.83E-05	0.734210228	0.734210228	trans
cg12847345_RNA5SP46	2.05E-06	1.83E-05	-0.892085373	0.892085373	trans
cg26338386_LINC01787	2.05E-06	1.83E-05	0.624169352	0.624169352	trans
cg26338386_OR2M7	2.05E-06	1.83E-05	0.624169352	0.624169352	trans
cg26338386_RNU6-624P	2.05E-06	1.83E-05	0.624169352	0.624169352	trans
cg26338386_RPL38P1	2.05E-06	1.83E-05	0.624169352	0.624169352	trans
cg26338386_TPM3P4	2.05E-06	1.83E-05	0.624169352	0.624169352	trans
cg26338386_OR5AR1	2.05E-06	1.83E-05	0.624169352	0.624169352	trans
cg26338386_RNY3P4	2.05E-06	1.83E-05	0.624169352	0.624169352	trans
cg26338386_RNU7-87P	2.05E-06	1.83E-05	0.624169352	0.624169352	trans
cg26338386_LINC02573	2.05E-06	1.83E-05	0.624169352	0.624169352	trans
cg16655291_RPS27P10	2.05E-06	1.83E-05	0.825095167	0.825095167	trans
cg10413009_LINC00308	2.05E-06	1.83E-05	-0.829685471	0.829685471	trans
cg03423441_TRBV22OR9-2	2.05E-06	1.83E-05	-0.795917164	0.795917164	trans
cg03423441_RNU6-271P	2.05E-06	1.83E-05	-0.795917164	0.795917164	trans
cg18668020_DEFB126	2.05E-06	1.83E-05	-0.894260127	0.894260127	trans
cg17509337_DEFB136	2.05E-06	1.83E-05	-0.77060217	0.77060217	trans
cg24665807_LYZL1	2.05E-06	1.83E-05	0.77307278	0.77307278	trans
cg24949324_TXNP2	2.05E-06	1.83E-05	0.77269242	0.77269242	trans
cg17521868_OR52B5P	2.05E-06	1.83E-05	0.833373521	0.833373521	trans
cg26110038_RN7SL668P	2.05E-06	1.83E-05	-1.199605827	1.199605827	trans
cg17608345_KBTBD12	2.05E-06	1.83E-05	-0.903785912	0.903785912	trans
cg02990361_SPAM1	2.05E-06	1.83E-05	0.877220516	0.877220516	trans
cg16062368_IGLC7	2.05E-06	1.83E-05	-0.904331973	0.904331973	trans
cg11464377_COX6B1P7	2.05E-06	1.83E-05	1.105253439	1.105253439	trans
cg11464377_RNU6-827P	2.05E-06	1.83E-05	1.105253439	1.105253439	trans
cg11464377_MTCO2P8	2.05E-06	1.83E-05	1.105253439	1.105253439	trans
cg11464377_SNORD115-30	2.05E-06	1.83E-05	1.105253439	1.105253439	trans
cg11464377_KRTAP4-7	2.05E-06	1.83E-05	1.105253439	1.105253439	trans
cg15099537_GPRC6A	2.05E-06	1.83E-05	0.790177645	0.790177645	trans
cg27251155_SNORD54	2.05E-06	1.83E-05	0.877434657	0.877434657	trans
cg16569147_OR8D1	2.06E-06	1.83E-05	0.841433876	0.841433876	trans
cg09981313_SLC25A18P1	2.06E-06	1.83E-05	-0.984496239	0.984496239	trans
cg10044466_LINC01304	2.06E-06	1.83E-05	0.868539912	0.868539912	trans
cg24856383_ZBTB20-AS3	2.06E-06	1.83E-05	1.146274268	1.146274268	trans
cg00456950_DYTN	2.06E-06	1.83E-05	0.763769458	0.763769458	trans
cg14229362_TRBV26OR9-2	2.06E-06	1.83E-05	0.890353071	0.890353071	trans
cg14054162_PIP	2.06E-06	1.83E-05	-0.90658452	0.90658452	trans
cg09205384_KLHL1	2.06E-06	1.83E-05	-0.893817899	0.893817899	trans
cg15099537_CXCL1	2.06E-06	1.83E-05	0.791288796	0.791288796	trans
cg23561053_LINC01874	2.06E-06	1.83E-05	0.820694957	0.820694957	trans
cg23561053_RNA5SP89	2.06E-06	1.83E-05	0.820694957	0.820694957	trans
cg23561053_SNORD32B	2.06E-06	1.83E-05	0.820694957	0.820694957	trans
cg03958058_HVCN1	2.06E-06	1.83E-05	-0.777801547	0.777801547	trans
cg14015211_HNRNPA1P43	2.06E-06	1.83E-05	-0.795923801	0.795923801	trans
cg06902555_RNU1-28P	2.06E-06	1.83E-05	-0.97220457	0.97220457	trans
cg13922901_OR5H6	2.06E-06	1.83E-05	-0.725279268	0.725279268	trans
cg19378640_COPS5P1	2.06E-06	1.84E-05	0.777618623	0.777618623	trans
cg11023174_RNA5SP79	2.06E-06	1.84E-05	0.773308097	0.773308097	trans
cg10723869_PKN2-AS1	2.06E-06	1.84E-05	0.939512094	0.939512094	trans
cg02241545_XIRP1	2.06E-06	1.84E-05	-0.801979808	0.801979808	trans
cg24578004_IGKV1-9	2.06E-06	1.84E-05	-0.781041732	0.781041732	trans
cg25994476_RNVU1-15	2.06E-06	1.84E-05	0.813651226	0.813651226	trans
cg16183361_MRPL42P6	2.06E-06	1.84E-05	1.347191718	1.347191718	trans
cg23188475_COX6A1P3	2.06E-06	1.84E-05	-0.794980081	0.794980081	trans
cg26340737_MIR126	2.06E-06	1.84E-05	-0.761690685	0.761690685	trans
cg01538049_PDE4DIPP10	2.06E-06	1.84E-05	0.754848129	0.754848129	trans
cg10099574_LINC02052	2.06E-06	1.84E-05	-0.926189708	0.926189708	trans
cg18452169_SPATA8	2.06E-06	1.84E-05	-1.138859536	1.138859536	trans
cg25300757_RNA5SP69	2.06E-06	1.84E-05	0.803114516	0.803114516	trans
cg11662061_HMX3	2.06E-06	1.84E-05	0.73678333	0.73678333	trans
cg17735372_ATP5F1AP8	2.06E-06	1.84E-05	-1.05051623	1.05051623	trans
cg03493899_IFNL1	2.06E-06	1.84E-05	0.793016412	0.793016412	trans
cg12372163_GPA33	2.06E-06	1.84E-05	-0.75671696	0.75671696	trans
cg27028038_MIR2053	2.06E-06	1.84E-05	-0.750596007	0.750596007	trans
cg26318251_RNU6-753P	2.06E-06	1.84E-05	0.704495441	0.704495441	trans
cg17106653_EFCAB13	2.06E-06	1.84E-05	0.970544979	0.970544979	trans
cg15741247_OR13C6P	2.06E-06	1.84E-05	0.809962182	0.809962182	trans
cg01280849_CTAGE3P	2.06E-06	1.84E-05	0.818700184	0.818700184	trans
cg25037011_MYL6P4	2.06E-06	1.84E-05	-0.831079623	0.831079623	trans
cg26340737_NANOGP1	2.06E-06	1.84E-05	-0.816261785	0.816261785	trans
cg19214868_CNN2P8	2.07E-06	1.84E-05	-0.871461292	0.871461292	trans
cg12664613_KRTAP4-5	2.07E-06	1.84E-05	-0.82735514	0.82735514	trans
cg06426293_ZNF847P	2.07E-06	1.84E-05	-0.850392308	0.850392308	trans
cg03286510_MAMSTR	2.07E-06	1.84E-05	0.86076112	0.86076112	trans
cg26816564_LINC00210	2.07E-06	1.84E-05	1.224849277	1.224849277	trans
cg13168499_SLC25A34-AS1	2.07E-06	1.84E-05	0.795139431	0.795139431	trans
cg11390628_PLAT	2.07E-06	1.84E-05	0.821446768	0.821446768	trans
cg10736692_TBC1D3P7	2.07E-06	1.84E-05	-3.207170068	3.207170068	trans
cg02658985_SNORD114-17	2.07E-06	1.84E-05	-0.784469075	0.784469075	trans
cg09828310_SEPTIN14	2.07E-06	1.84E-05	0.764773972	0.764773972	trans
cg11978593_PPP1R2P10	2.07E-06	1.84E-05	-0.768453989	0.768453989	trans
cg18966920_LCE1B	2.07E-06	1.84E-05	0.796582294	0.796582294	trans
cg06612671_KRT74	2.07E-06	1.84E-05	0.954006202	0.954006202	trans
cg23209353_MRPS31P5	2.07E-06	1.84E-05	0.768930001	0.768930001	trans
cg20695805_GBP7	2.07E-06	1.84E-05	0.746623531	0.746623531	trans
cg04826071_SRSF3P6	2.07E-06	1.84E-05	1.302817682	1.302817682	trans
cg17106653_PRKCQ-AS1	2.07E-06	1.84E-05	0.947032122	0.947032122	trans
cg09201130_CHRDL2	2.07E-06	1.84E-05	0.812189741	0.812189741	trans
cg22160300_OR4S1	2.07E-06	1.84E-05	-0.84194102	0.84194102	trans
cg17735372_RNU6-558P	2.07E-06	1.84E-05	-1.083800266	1.083800266	trans
cg04665311_SLC29A4	2.07E-06	1.84E-05	0.768060144	0.768060144	trans
cg02514711_FOXD4L3	2.07E-06	1.84E-05	-1.66409318	1.66409318	trans
cg21252088_BTBD6P1	2.07E-06	1.84E-05	0.888862555	0.888862555	trans
cg20936529_FOXO1B	2.07E-06	1.84E-05	-0.742026092	0.742026092	trans
cg20936529_H3P28	2.07E-06	1.84E-05	-0.742026092	0.742026092	trans
cg20936529_ACTR3BP5	2.07E-06	1.84E-05	-0.742026092	0.742026092	trans
cg20936529_NPM1P22	2.07E-06	1.84E-05	-0.742026092	0.742026092	trans
cg20936529_MIR487B	2.07E-06	1.84E-05	-0.742026092	0.742026092	trans
cg20936529_KRTAP9-2	2.07E-06	1.84E-05	-0.742026092	0.742026092	trans
cg20936529_KRTAP9-8	2.07E-06	1.84E-05	-0.742026092	0.742026092	trans
cg20936529_RNU6-1021P	2.07E-06	1.84E-05	-0.742026092	0.742026092	trans
cg20936529_BNIP3P2	2.07E-06	1.84E-05	-0.742026092	0.742026092	trans
cg13920792_HOXA11-AS	2.07E-06	1.84E-05	-0.851955004	0.851955004	trans
cg14193001_IGKV1-9	2.07E-06	1.84E-05	-0.755786506	0.755786506	trans
cg02061007_RPL35AP11	2.07E-06	1.84E-05	-1.155254523	1.155254523	trans
cg14282280_EEF1A2	2.07E-06	1.84E-05	-0.738531296	0.738531296	trans
cg01707795_EPO	2.07E-06	1.84E-05	0.991386844	0.991386844	trans
cg16062368_IGHJ3P	2.07E-06	1.84E-05	-0.895555951	0.895555951	trans
cg22801868_CHMP4AP1	2.07E-06	1.84E-05	0.798402979	0.798402979	trans
cg22801868_OR2W1	2.07E-06	1.84E-05	0.798402979	0.798402979	trans
cg22801868_PGAM1P2	2.07E-06	1.84E-05	0.798402979	0.798402979	trans
cg22801868_KRTAP10-1	2.07E-06	1.84E-05	0.798402979	0.798402979	trans
cg12088417_PRAMEF7	2.07E-06	1.84E-05	0.850250856	0.850250856	trans
cg25180916_LINC02670	2.07E-06	1.84E-05	1.067851488	1.067851488	trans
cg05081894_SRSF3P6	2.07E-06	1.84E-05	-0.88614884	0.88614884	trans
cg20161227_MAMSTR	2.07E-06	1.84E-05	-0.701193995	0.701193995	trans
cg11003434_ACTBP12	2.07E-06	1.84E-05	-1.042707108	1.042707108	trans
cg11003434_MTND5P18	2.07E-06	1.84E-05	-1.042707108	1.042707108	trans
cg11003434_RN7SL868P	2.07E-06	1.84E-05	-1.042707108	1.042707108	trans
cg11003434_MTND1P2	2.07E-06	1.84E-05	-1.042707108	1.042707108	trans
cg11003434_H3P29	2.07E-06	1.84E-05	-1.042707108	1.042707108	trans
cg24728770_KRTAP4-8	2.07E-06	1.84E-05	-0.771115848	0.771115848	trans
cg01164221_TAC3	2.07E-06	1.84E-05	0.977224348	0.977224348	trans
cg11478335_RN7SL771P	2.07E-06	1.84E-05	0.742040683	0.742040683	trans
cg04751533_COL20A1	2.07E-06	1.84E-05	0.751182637	0.751182637	trans
cg05649922_OR52B5P	2.07E-06	1.84E-05	0.829755604	0.829755604	trans
cg21578644_IGLC7	2.07E-06	1.84E-05	-0.731545002	0.731545002	trans
cg03560018_ACOT1	2.07E-06	1.84E-05	-0.804588971	0.804588971	trans
cg24913907_MRGPRX3	2.08E-06	1.84E-05	-0.816207383	0.816207383	trans
cg06538881_RPL7P4	2.08E-06	1.85E-05	0.810712867	0.810712867	trans
cg15157699_OR8B12	2.08E-06	1.85E-05	0.900943015	0.900943015	trans
cg22595719_RNU6-654P	2.08E-06	1.85E-05	-0.756595735	0.756595735	trans
cg10991855_PROK2	2.08E-06	1.85E-05	0.733926394	0.733926394	trans
cg10377685_SNORD114-10	2.08E-06	1.85E-05	-0.781263722	0.781263722	trans
cg13668180_CEACAM18	2.08E-06	1.85E-05	-0.761508025	0.761508025	trans
cg26985471_RNU6-535P	2.08E-06	1.85E-05	0.710856926	0.710856926	trans
cg26985471_OR51A1P	2.08E-06	1.85E-05	0.710856926	0.710856926	trans
cg26985471_LINC00523	2.08E-06	1.85E-05	0.710856926	0.710856926	trans
cg18455405_RNU6-663P	2.08E-06	1.85E-05	-1.756112491	1.756112491	trans
cg18455405_RN7SKP162	2.08E-06	1.85E-05	-1.756112491	1.756112491	trans
cg18455405_LINC00349	2.08E-06	1.85E-05	-1.756112491	1.756112491	trans
cg18455405_LINC00383	2.08E-06	1.85E-05	-1.756112491	1.756112491	trans
cg18455405_LINC02337	2.08E-06	1.85E-05	-1.756112491	1.756112491	trans
cg18455405_CETN1	2.08E-06	1.85E-05	-1.756112491	1.756112491	trans
cg14703829_KRT8P13	2.08E-06	1.85E-05	0.776672476	0.776672476	trans
cg16257480_OTOG	2.08E-06	1.85E-05	-0.800459729	0.800459729	trans
cg05651489_RN7SL807P	2.08E-06	1.85E-05	0.77662166	0.77662166	trans
cg03549208_RN7SL754P	2.08E-06	1.85E-05	-0.787110488	0.787110488	trans
cg17566608_PIN1P1	2.08E-06	1.85E-05	0.755358432	0.755358432	trans
cg00899976_C15orf32	2.08E-06	1.85E-05	-0.745706491	0.745706491	trans
cg16034863_OR52B5P	2.08E-06	1.85E-05	0.838918985	0.838918985	trans
cg26170855_EEF1A1P27	2.08E-06	1.85E-05	0.788596399	0.788596399	trans
cg22087659_SLC5A7	2.08E-06	1.85E-05	0.910041727	0.910041727	trans
cg05672380_KRT18P38	2.08E-06	1.85E-05	0.818772432	0.818772432	trans
cg18452169_RNU6-243P	2.08E-06	1.85E-05	-1.113352963	1.113352963	trans
cg14302996_OR52B5P	2.08E-06	1.85E-05	0.842268151	0.842268151	trans
cg14054162_VIL1	2.08E-06	1.85E-05	-0.876953758	0.876953758	trans
cg23183144_ONECUT3	2.08E-06	1.85E-05	-0.760067989	0.760067989	trans
cg06074547_BCRP7	2.08E-06	1.85E-05	-0.853631074	0.853631074	trans
cg13127920_ANKRD20A9P	2.08E-06	1.85E-05	0.727531415	0.727531415	trans
cg04701596_RPL15P20	2.08E-06	1.85E-05	-0.814143226	0.814143226	trans
cg21828663_RN7SL22P	2.08E-06	1.85E-05	-0.878120687	0.878120687	trans
cg11390628_LSP1P3	2.08E-06	1.85E-05	0.828481545	0.828481545	trans
cg04141520_NKAIN4	2.08E-06	1.85E-05	-0.792682968	0.792682968	trans
cg01028000_CNNM1	2.08E-06	1.85E-05	0.882463529	0.882463529	trans
cg19653415_MIR2113	2.08E-06	1.85E-05	-0.963278806	0.963278806	trans
cg02621636_ALOX15P2	2.09E-06	1.85E-05	1.168886744	1.168886744	trans
cg26816564_RPS23P5	2.09E-06	1.85E-05	1.223114694	1.223114694	trans
cg11465192_RPLP2P1	2.09E-06	1.85E-05	0.792618911	0.792618911	trans
cg02567454_LCE2B	2.09E-06	1.85E-05	0.77000346	0.77000346	trans
cg02567454_MTND4P28	2.09E-06	1.85E-05	0.77000346	0.77000346	trans
cg02567454_PRR23B	2.09E-06	1.85E-05	0.77000346	0.77000346	trans
cg02567454_GPR53P	2.09E-06	1.85E-05	0.77000346	0.77000346	trans
cg02567454_RPL23AP46	2.09E-06	1.85E-05	0.77000346	0.77000346	trans
cg02567454_DEFA7P	2.09E-06	1.85E-05	0.77000346	0.77000346	trans
cg02567454_PAICSP2	2.09E-06	1.85E-05	0.77000346	0.77000346	trans
cg22168087_RNU6-1316P	2.09E-06	1.85E-05	0.789136251	0.789136251	trans
cg03179052_ZNF658B	2.09E-06	1.85E-05	-1.428869719	1.428869719	trans
cg26621805_ZNF280A	2.09E-06	1.85E-05	-1.059247071	1.059247071	trans
cg23608297_OR10V1	2.09E-06	1.85E-05	-0.76052781	0.76052781	trans
cg03286510_RN7SL167P	2.09E-06	1.85E-05	0.902078467	0.902078467	trans
cg19299096_LINC01760	2.09E-06	1.85E-05	-2.331458108	2.331458108	trans
cg10991855_IL27	2.09E-06	1.85E-05	0.744403284	0.744403284	trans
cg05056349_CDK5RAP3	2.09E-06	1.85E-05	0.818270126	0.818270126	trans
cg00935234_CHD5	2.09E-06	1.86E-05	-0.80176906	0.80176906	trans
cg15148162_SUCLA2P2	2.09E-06	1.86E-05	0.858462769	0.858462769	trans
cg24856383_ABCA9	2.09E-06	1.86E-05	1.130797143	1.130797143	trans
cg05381829_IGKV1OR2-3	2.09E-06	1.86E-05	-0.852499557	0.852499557	trans
cg05381829_MIR548A1	2.09E-06	1.86E-05	-0.852499557	0.852499557	trans
cg05381829_RPS29P15	2.09E-06	1.86E-05	-0.852499557	0.852499557	trans
cg05381829_RPL30P12	2.09E-06	1.86E-05	-0.852499557	0.852499557	trans
cg24332330_DCAF4L2	2.09E-06	1.86E-05	-0.806137946	0.806137946	trans
cg09855983_ELFN1-AS1	2.09E-06	1.86E-05	-0.820936838	0.820936838	trans
cg01481646_SPART-AS1	2.09E-06	1.86E-05	0.811035788	0.811035788	trans
cg05818000_RNU5B-4P	2.09E-06	1.86E-05	-0.816540448	0.816540448	trans
cg06620353_OTOP2	2.09E-06	1.86E-05	0.773695402	0.773695402	trans
cg16919093_MSX1	2.09E-06	1.86E-05	-1.041634197	1.041634197	trans
cg27421102_FER1L6-AS1	2.09E-06	1.86E-05	0.828570345	0.828570345	trans
cg20339553_RNU6-1240P	2.09E-06	1.86E-05	0.868428253	0.868428253	trans
cg26152108_HMGN2P32	2.09E-06	1.86E-05	0.756620028	0.756620028	trans
cg01348938_LINC01824	2.09E-06	1.86E-05	0.780067311	0.780067311	trans
cg13523561_HSPE1P6	2.09E-06	1.86E-05	-0.871312207	0.871312207	trans
cg17603288_OTOG	2.09E-06	1.86E-05	-0.833395875	0.833395875	trans
cg06730002_RPL7P4	2.09E-06	1.86E-05	0.810805952	0.810805952	trans
cg26031613_MTND3P17	2.09E-06	1.86E-05	1.08118607	1.08118607	trans
cg16802137_RPL7P4	2.09E-06	1.86E-05	0.793314227	0.793314227	trans
cg22026465_MIR320C1	2.09E-06	1.86E-05	0.821768402	0.821768402	trans
cg03875668_RNU7-50P	2.09E-06	1.86E-05	0.825608627	0.825608627	trans
cg21299256_SNORD114-17	2.09E-06	1.86E-05	0.87738717	0.87738717	trans
cg02867811_ECE2	2.09E-06	1.86E-05	-0.802282447	0.802282447	trans
cg01808320_RNY4P18	2.09E-06	1.86E-05	0.773834463	0.773834463	trans
cg18251222_UGT1A12P	2.09E-06	1.86E-05	-0.816259731	0.816259731	trans
cg17096979_IGHJ6	2.09E-06	1.86E-05	-1.164152293	1.164152293	trans
cg24461669_CAV3	2.09E-06	1.86E-05	1.532461477	1.532461477	trans
cg09781987_RPL23AP71	2.09E-06	1.86E-05	0.807888917	0.807888917	trans
cg06612671_OR2W4P	2.10E-06	1.86E-05	0.98106669	0.98106669	trans
cg18477969_LINC01353	2.10E-06	1.86E-05	0.902198443	0.902198443	trans
cg15276594_OTOG	2.10E-06	1.86E-05	-0.835772085	0.835772085	trans
cg21288684_NLRP11	2.10E-06	1.86E-05	-0.759135173	0.759135173	trans
cg05502445_TDRD9	2.10E-06	1.86E-05	-0.717089141	0.717089141	trans
cg17035132_KRT18P42	2.10E-06	1.86E-05	-0.770370842	0.770370842	trans
cg00592315_OR10H4	2.10E-06	1.86E-05	0.761827604	0.761827604	trans
cg02262162_MT4	2.10E-06	1.86E-05	-0.984933684	0.984933684	trans
cg13629659_RPL7P4	2.10E-06	1.86E-05	0.81552715	0.81552715	trans
cg06947811_LINC01874	2.10E-06	1.86E-05	0.777518294	0.777518294	trans
cg06947811_RNA5SP89	2.10E-06	1.86E-05	0.777518294	0.777518294	trans
cg06947811_SNORD32B	2.10E-06	1.86E-05	0.777518294	0.777518294	trans
cg17551702_RSU1P1	2.10E-06	1.86E-05	-0.996804389	0.996804389	trans
cg19776984_STEAP1	2.10E-06	1.86E-05	-0.943844961	0.943844961	trans
cg16122815_MIR588	2.10E-06	1.86E-05	-0.980764975	0.980764975	trans
cg17994629_OPRPN	2.10E-06	1.86E-05	0.823576544	0.823576544	trans
cg04464523_MIR1915	2.10E-06	1.86E-05	0.865356724	0.865356724	trans
cg24730459_AQP1	2.10E-06	1.86E-05	-1.044542036	1.044542036	trans
cg10032131_LINC00301	2.10E-06	1.86E-05	-0.798708715	0.798708715	trans
cg10881225_RPL7P4	2.10E-06	1.86E-05	0.794932382	0.794932382	trans
cg11528570_RPL32P15	2.10E-06	1.86E-05	0.750955177	0.750955177	trans
cg11528570_KRTAP4-12	2.10E-06	1.86E-05	0.750955177	0.750955177	trans
cg14364472_ACTBP12	2.10E-06	1.86E-05	-0.796487471	0.796487471	trans
cg14364472_MTND5P18	2.10E-06	1.86E-05	-0.796487471	0.796487471	trans
cg14364472_RN7SL868P	2.10E-06	1.86E-05	-0.796487471	0.796487471	trans
cg14364472_MTND1P2	2.10E-06	1.86E-05	-0.796487471	0.796487471	trans
cg14364472_H3P29	2.10E-06	1.86E-05	-0.796487471	0.796487471	trans
cg08044704_NNMT	2.10E-06	1.86E-05	0.784609015	0.784609015	trans
cg11023174_SOX1	2.10E-06	1.86E-05	0.764134778	0.764134778	trans
cg11143152_OR4A15	2.10E-06	1.86E-05	-0.99878346	0.99878346	trans
cg20614067_PAX2	2.10E-06	1.86E-05	-0.747825806	0.747825806	trans
cg11593799_DNAJC17P1	2.10E-06	1.86E-05	-0.773012995	0.773012995	trans
cg07517893_HELT	2.10E-06	1.86E-05	0.924019907	0.924019907	trans
cg16726234_TSSK1B	2.10E-06	1.86E-05	0.775772665	0.775772665	trans
cg19931102_HNRNPA1P60	2.10E-06	1.86E-05	-0.783162195	0.783162195	trans
cg11390628_ARG2	2.10E-06	1.86E-05	0.813613796	0.813613796	trans
cg22541572_RPL21P41	2.10E-06	1.86E-05	-0.777357914	0.777357914	trans
cg26344608_TRBV5-6	2.10E-06	1.86E-05	-0.977656376	0.977656376	trans
cg20695805_CDR2L	2.10E-06	1.86E-05	-0.786568717	0.786568717	trans
cg20223162_VIL1	2.10E-06	1.86E-05	0.76463298	0.76463298	trans
cg15001930_SPATA31D3	2.10E-06	1.86E-05	-0.7107574	0.7107574	trans
cg09994954_OR12D3	2.10E-06	1.86E-05	-0.86890202	0.86890202	trans
cg11573219_ADAM23	2.10E-06	1.86E-05	-0.777782023	0.777782023	trans
cg04056946_CHIA	2.10E-06	1.86E-05	0.863420168	0.863420168	trans
cg14787030_LMX1A-AS2	2.10E-06	1.86E-05	-0.904724697	0.904724697	trans
cg06875669_PI16	2.10E-06	1.86E-05	-0.846492808	0.846492808	trans
cg17096979_RNU6-602P	2.10E-06	1.86E-05	-1.196736849	1.196736849	trans
cg02232418_CHRNA4	2.10E-06	1.86E-05	0.90095161	0.90095161	trans
cg00919118_TRBV7-3	2.10E-06	1.87E-05	3.506001198	3.506001198	trans
cg05887049_RN7SKP3	2.11E-06	1.87E-05	-0.999389743	0.999389743	trans
cg06736113_CLEC4F	2.11E-06	1.87E-05	-0.819861629	0.819861629	trans
cg02639667_OBP2B	2.11E-06	1.87E-05	1.116120886	1.116120886	trans
cg12482253_TRAV20	2.11E-06	1.87E-05	-0.858066889	0.858066889	trans
cg01346252_RNU6-243P	2.11E-06	1.87E-05	-0.938438939	0.938438939	trans
cg18452169_CD200	2.11E-06	1.87E-05	-1.130624685	1.130624685	trans
cg00341885_REG1CP	2.11E-06	1.87E-05	-0.839782635	0.839782635	trans
cg00341885_MTND5P27	2.11E-06	1.87E-05	-0.839782635	0.839782635	trans
cg00341885_SLC6A18	2.11E-06	1.87E-05	-0.839782635	0.839782635	trans
cg21075845_SNORA32	2.11E-06	1.87E-05	-0.976477714	0.976477714	trans
cg11500903_SYTL3	2.11E-06	1.87E-05	0.843543567	0.843543567	trans
cg01543583_SNORD86	2.11E-06	1.87E-05	0.851449777	0.851449777	trans
cg09644135_DEFB107A	2.11E-06	1.87E-05	0.936635345	0.936635345	trans
cg05861871_LPO	2.11E-06	1.87E-05	-0.76668558	0.76668558	trans
cg06902555_PPIAP28	2.11E-06	1.87E-05	-0.977033468	0.977033468	trans
cg12607106_MIR26A1	2.11E-06	1.87E-05	-1.172558508	1.172558508	trans
cg01329362_GOT2P1	2.11E-06	1.87E-05	-0.933830633	0.933830633	trans
cg01329362_CBY1P1	2.11E-06	1.87E-05	-0.933830633	0.933830633	trans
cg01329362_SNORD65C	2.11E-06	1.87E-05	-0.933830633	0.933830633	trans
cg01329362_LINC00374	2.11E-06	1.87E-05	-0.933830633	0.933830633	trans
cg01329362_SNORD113-8	2.11E-06	1.87E-05	-0.933830633	0.933830633	trans
cg01329362_RNA5SP489	2.11E-06	1.87E-05	-0.933830633	0.933830633	trans
cg00530579_COL19A1	2.11E-06	1.87E-05	-0.738029597	0.738029597	trans
cg01521225_NUGGC	2.11E-06	1.87E-05	-0.792707185	0.792707185	trans
cg10625365_IGHV3-53	2.11E-06	1.87E-05	0.887841426	0.887841426	trans
cg24949324_MN1	2.11E-06	1.87E-05	0.758683235	0.758683235	trans
cg20176706_MTND6P21	2.11E-06	1.87E-05	1.102989512	1.102989512	trans
cg21886864_PNPT1P2	2.11E-06	1.87E-05	-0.951856774	0.951856774	trans
cg06699461_RN7SKP63	2.11E-06	1.87E-05	-0.766386155	0.766386155	trans
cg13088253_DEFB103B	2.11E-06	1.87E-05	0.80688499	0.80688499	trans
cg14483161_TBC1D3P4	2.11E-06	1.87E-05	-0.82369912	0.82369912	trans
cg09855983_OR51B5	2.11E-06	1.87E-05	-0.827550988	0.827550988	trans
cg16140565_USP17L25	2.11E-06	1.87E-05	-0.819065611	0.819065611	trans
cg11432526_TNNI2	2.11E-06	1.87E-05	-1.13585478	1.13585478	trans
cg09205384_TRAV25	2.11E-06	1.87E-05	-0.917020744	0.917020744	trans
cg21226087_DLX2-DT	2.11E-06	1.87E-05	-0.873017871	0.873017871	trans
cg07048094_SHCBP1L	2.11E-06	1.87E-05	-0.995519794	0.995519794	trans
cg22168087_NIBAN3	2.11E-06	1.87E-05	0.71196691	0.71196691	trans
cg00232388_MCM10	2.11E-06	1.87E-05	0.836426608	0.836426608	trans
cg21546742_RN7SL309P	2.11E-06	1.87E-05	0.75442338	0.75442338	trans
cg17896072_SERPINA5	2.11E-06	1.87E-05	-0.734034126	0.734034126	trans
cg04337937_PFKFB3	2.11E-06	1.87E-05	0.739823044	0.739823044	trans
cg14421548_RN7SKP226	2.11E-06	1.87E-05	0.766532416	0.766532416	trans
cg14421548_OR4C10P	2.11E-06	1.87E-05	0.766532416	0.766532416	trans
cg14421548_MIR654	2.11E-06	1.87E-05	0.766532416	0.766532416	trans
cg14421548_LINC01665	2.11E-06	1.87E-05	0.766532416	0.766532416	trans
cg08426938_RN7SL685P	2.11E-06	1.87E-05	-0.752427969	0.752427969	trans
cg04052038_RNU6-95P	2.11E-06	1.87E-05	-0.814925653	0.814925653	trans
cg13672736_HOXC13	2.11E-06	1.87E-05	-0.833120669	0.833120669	trans
cg19653415_TNFRSF13C	2.12E-06	1.87E-05	-0.958362202	0.958362202	trans
cg01512132_SNRPFP2	2.12E-06	1.87E-05	-1.177578708	1.177578708	trans
cg00912942_RNA5SP366	2.12E-06	1.87E-05	0.925358953	0.925358953	trans
cg04337937_SCGB1D4	2.12E-06	1.87E-05	0.72777337	0.72777337	trans
cg15025375_SLC24A5	2.12E-06	1.87E-05	-0.816487544	0.816487544	trans
cg04470905_MOXD1	2.12E-06	1.87E-05	-0.775537652	0.775537652	trans
cg19123882_LINC01672	2.12E-06	1.87E-05	0.990664116	0.990664116	trans
cg12150991_CICP8	2.12E-06	1.87E-05	0.827493216	0.827493216	trans
cg03033996_TRAV9-1	2.12E-06	1.87E-05	-0.84646919	0.84646919	trans
cg04015129_GPHB5	2.12E-06	1.87E-05	-1.040991917	1.040991917	trans
cg05232081_RPL23AP39	2.12E-06	1.87E-05	0.726182119	0.726182119	trans
cg05232081_PRELID1P2	2.12E-06	1.87E-05	0.726182119	0.726182119	trans
cg05232081_KRT18P66	2.12E-06	1.87E-05	0.726182119	0.726182119	trans
cg05232081_SLC22A12	2.12E-06	1.87E-05	0.726182119	0.726182119	trans
cg05232081_RNY3P5	2.12E-06	1.87E-05	0.726182119	0.726182119	trans
cg19556123_OR10V1	2.12E-06	1.87E-05	-0.859982545	0.859982545	trans
cg21078196_EIF4EP4	2.12E-06	1.87E-05	-0.950862204	0.950862204	trans
cg03353560_BMS1P9	2.12E-06	1.87E-05	-0.924108266	0.924108266	trans
cg19678863_C3orf18	2.12E-06	1.87E-05	0.796460258	0.796460258	trans
cg22621745_RNU6-462P	2.12E-06	1.87E-05	0.745991033	0.745991033	trans
cg11270687_KRT13	2.12E-06	1.88E-05	0.82914707	0.82914707	trans
cg13168499_MRPL50P1	2.12E-06	1.88E-05	0.782618265	0.782618265	trans
cg11153505_MMP25	2.12E-06	1.88E-05	0.70355379	0.70355379	trans
cg20983125_NPM1P33	2.12E-06	1.88E-05	-0.708939277	0.708939277	trans
cg00859755_RNU4-27P	2.12E-06	1.88E-05	0.803166732	0.803166732	trans
cg07307760_REXO1L1P	2.12E-06	1.88E-05	-0.903355528	0.903355528	trans
cg05841486_DCAF4L2	2.12E-06	1.88E-05	-0.805302432	0.805302432	trans
cg03929761_HOXA9	2.12E-06	1.88E-05	-0.762955671	0.762955671	trans
cg09480417_RNU6-361P	2.12E-06	1.88E-05	-0.978587784	0.978587784	trans
cg22280068_RNU6-10P	2.12E-06	1.88E-05	-0.826095089	0.826095089	trans
cg07905199_ORC1	2.12E-06	1.88E-05	-0.755691246	0.755691246	trans
cg10100117_LINC01788	2.12E-06	1.88E-05	-0.868932927	0.868932927	trans
cg11368935_ANKRD30B	2.12E-06	1.88E-05	0.780227288	0.780227288	trans
cg27210166_MTND6P9	2.12E-06	1.88E-05	0.805489179	0.805489179	trans
cg27210166_GTF3AP5	2.12E-06	1.88E-05	0.805489179	0.805489179	trans
cg27210166_LINC01425	2.12E-06	1.88E-05	0.805489179	0.805489179	trans
cg08547343_RNU6-534P	2.12E-06	1.88E-05	0.907040796	0.907040796	trans
cg04549802_LINC01870	2.12E-06	1.88E-05	-1.004605438	1.004605438	trans
cg20121803_SLC16A14	2.12E-06	1.88E-05	-0.77149038	0.77149038	trans
cg02782331_RNU1-80P	2.12E-06	1.88E-05	-0.852691251	0.852691251	trans
cg25699417_TMEM132E	2.12E-06	1.88E-05	-1.013647746	1.013647746	trans
cg24856383_SEC62-AS1	2.12E-06	1.88E-05	1.148745589	1.148745589	trans
cg21266698_EEF1A1P36	2.12E-06	1.88E-05	-0.796018025	0.796018025	trans
cg01827571_RNU6-1000P	2.12E-06	1.88E-05	-0.93729206	0.93729206	trans
cg03775628_IGHA2	2.12E-06	1.88E-05	-1.000937081	1.000937081	trans
cg02345327_RPL29P22	2.12E-06	1.88E-05	-0.785043619	0.785043619	trans
cg23073032_SYT1	2.12E-06	1.88E-05	0.938989682	0.938989682	trans
cg19703425_TBX5	2.12E-06	1.88E-05	-1.236250773	1.236250773	trans
cg18180710_RNU4-16P	2.12E-06	1.88E-05	0.888173748	0.888173748	trans
cg18455405_OR51I2	2.12E-06	1.88E-05	-1.756990949	1.756990949	trans
cg10243196_DIRAS3	2.12E-06	1.88E-05	0.841104291	0.841104291	trans
cg23561053_RN7SKP139	2.13E-06	1.88E-05	0.841515694	0.841515694	trans
cg15901999_RNU4ATAC2P	2.13E-06	1.88E-05	0.838946331	0.838946331	trans
cg12388679_NUP210P1	2.13E-06	1.88E-05	-0.816916686	0.816916686	trans
cg27345524_OR52B5P	2.13E-06	1.88E-05	0.837252166	0.837252166	trans
cg18212777_RABGAP1L-DT	2.13E-06	1.88E-05	0.85152239	0.85152239	trans
cg20426275_LINC02346	2.13E-06	1.88E-05	-1.00349248	1.00349248	trans
cg12513911_LINC01567	2.13E-06	1.88E-05	1.015662478	1.015662478	trans
cg12594546_TERF1P6	2.13E-06	1.88E-05	-0.740784854	0.740784854	trans
cg19703425_DRD3	2.13E-06	1.88E-05	-1.266833943	1.266833943	trans
cg11500903_KLHL32	2.13E-06	1.88E-05	0.811479251	0.811479251	trans
cg14408831_KRTAP10-6	2.13E-06	1.88E-05	-0.901286839	0.901286839	trans
cg17653352_LINC01343	2.13E-06	1.88E-05	-0.902773497	0.902773497	trans
cg12855313_RPS3AP36	2.13E-06	1.88E-05	-0.815035045	0.815035045	trans
cg04132177_RRAS2P2	2.13E-06	1.88E-05	-0.788978757	0.788978757	trans
cg15099537_NAMPT	2.13E-06	1.88E-05	0.781456131	0.781456131	trans
cg02426343_ZP3P2	2.13E-06	1.88E-05	-0.83904249	0.83904249	trans
cg21830932_CFL1P2	2.13E-06	1.88E-05	-0.90625613	0.90625613	trans
cg19264028_CRIP1P2	2.13E-06	1.88E-05	-0.94152264	0.94152264	trans
cg17751220_APOH	2.13E-06	1.88E-05	-0.90732419	0.90732419	trans
cg03181524_RPL7P4	2.13E-06	1.88E-05	0.781848616	0.781848616	trans
cg13907973_SLC6A17-AS1	2.13E-06	1.89E-05	0.856349803	0.856349803	trans
cg24975986_RPS3AP29	2.13E-06	1.89E-05	0.825289033	0.825289033	trans
cg05360307_ELFN2	2.13E-06	1.89E-05	-0.813188838	0.813188838	trans
cg15099537_RAB29	2.13E-06	1.89E-05	0.759808774	0.759808774	trans
cg18095452_NR1H4	2.13E-06	1.89E-05	0.804992265	0.804992265	trans
cg16596598_IGHV3-7	2.13E-06	1.89E-05	-0.799783881	0.799783881	trans
cg04621455_OR1G1	2.13E-06	1.89E-05	-1.120109858	1.120109858	trans
cg04726019_NDUFA5P9	2.13E-06	1.89E-05	0.739639687	0.739639687	trans
cg23914255_KRTAP10-2	2.13E-06	1.89E-05	-0.774820572	0.774820572	trans
cg05398648_RAD1P1	2.13E-06	1.89E-05	-1.249183753	1.249183753	trans
cg02426343_KCNH4	2.13E-06	1.89E-05	-0.848376676	0.848376676	trans
cg01915688_IGHV1-69	2.13E-06	1.89E-05	-0.913678316	0.913678316	trans
cg20223162_RN7SKP221	2.13E-06	1.89E-05	0.76747157	0.76747157	trans
cg20344908_RNU7-95P	2.13E-06	1.89E-05	0.800634122	0.800634122	trans
cg20344908_MTND4P13	2.13E-06	1.89E-05	0.800634122	0.800634122	trans
cg20344908_RNA5SP234	2.13E-06	1.89E-05	0.800634122	0.800634122	trans
cg20344908_RN7SKP6	2.13E-06	1.89E-05	0.800634122	0.800634122	trans
cg09711028_UBTFL3	2.14E-06	1.89E-05	-0.852117696	0.852117696	trans
cg08426938_RNU6-525P	2.14E-06	1.89E-05	-0.772118562	0.772118562	trans
cg16274899_MIR655	2.14E-06	1.89E-05	0.718367625	0.718367625	trans
cg06578063_ZNF734P	2.14E-06	1.89E-05	-0.787951569	0.787951569	trans
cg04271445_USH2A-AS1	2.14E-06	1.89E-05	0.708406798	0.708406798	trans
cg13127920_MIR557	2.14E-06	1.89E-05	0.761431208	0.761431208	trans
cg07163687_OR52B5P	2.14E-06	1.89E-05	0.817821036	0.817821036	trans
cg10413009_ZFAT	2.14E-06	1.89E-05	-0.838669437	0.838669437	trans
cg01354206_PPIAP34	2.14E-06	1.89E-05	-0.740201118	0.740201118	trans
cg19822890_ATF3	2.14E-06	1.89E-05	0.760464598	0.760464598	trans
cg04751533_LINC02612	2.14E-06	1.89E-05	0.795455814	0.795455814	trans
cg00239952_RN7SKP65	2.14E-06	1.89E-05	0.746206925	0.746206925	trans
cg11831394_RPL35P3	2.14E-06	1.89E-05	-0.853359323	0.853359323	trans
cg04578283_NMS	2.14E-06	1.89E-05	1.076977002	1.076977002	trans
cg17099445_RNU1-89P	2.14E-06	1.89E-05	-0.817470972	0.817470972	trans
cg00711529_PSMC1P6	2.14E-06	1.89E-05	0.888124625	0.888124625	trans
cg12664613_COL4A3	2.14E-06	1.89E-05	-0.815477975	0.815477975	trans
cg17533960_HMGN2P18	2.14E-06	1.89E-05	-0.777052852	0.777052852	trans
cg17533960_RNU6-961P	2.14E-06	1.89E-05	-0.777052852	0.777052852	trans
cg17533960_RNU6-235P	2.14E-06	1.89E-05	-0.777052852	0.777052852	trans
cg17533960_MIR489	2.14E-06	1.89E-05	-0.777052852	0.777052852	trans
cg17533960_RNASE9	2.14E-06	1.89E-05	-0.777052852	0.777052852	trans
cg17533960_LINC01718	2.14E-06	1.89E-05	-0.777052852	0.777052852	trans
cg18452169_MIR1303	2.14E-06	1.89E-05	-1.097413555	1.097413555	trans
cg07405255_RNU6-1068P	2.14E-06	1.89E-05	-0.936851389	0.936851389	trans
cg21167956_NBPF22P	2.14E-06	1.89E-05	0.764354048	0.764354048	trans
cg13381243_ESYT3	2.14E-06	1.89E-05	0.815701656	0.815701656	trans
cg13141283_RPLP2P1	2.14E-06	1.89E-05	-0.858217655	0.858217655	trans
cg17388638_RN7SL583P	2.14E-06	1.89E-05	-0.76327179	0.76327179	trans
cg24578004_RAB28P1	2.14E-06	1.89E-05	-0.786472888	0.786472888	trans
cg23695794_KRT82	2.14E-06	1.89E-05	-1.046231027	1.046231027	trans
cg01762663_FGF7P2	2.14E-06	1.89E-05	-0.81013977	0.81013977	trans
cg04954144_OR2C3	2.14E-06	1.89E-05	0.784818607	0.784818607	trans
cg17591121_LINC00408	2.14E-06	1.89E-05	0.740548465	0.740548465	trans
cg20614067_KCNQ2	2.14E-06	1.89E-05	-0.764098239	0.764098239	trans
cg26072634_RNY4P16	2.14E-06	1.89E-05	-0.782805539	0.782805539	trans
cg16238026_RPL7P4	2.14E-06	1.89E-05	0.803530008	0.803530008	trans
cg00340919_HOXC8	2.14E-06	1.89E-05	-0.659568647	0.659568647	trans
cg11500903_RPL7L1P8	2.14E-06	1.89E-05	-0.700002447	0.700002447	trans
cg05056349_MMP1	2.14E-06	1.89E-05	-0.762123504	0.762123504	trans
cg25938960_RNU6-247P	2.14E-06	1.89E-05	-0.973548192	0.973548192	trans
cg24311373_H3C9P	2.14E-06	1.89E-05	-0.829233494	0.829233494	trans
cg14995921_SLC25A6P1	2.14E-06	1.89E-05	-0.917764336	0.917764336	trans
cg26598859_R3HDML	2.14E-06	1.89E-05	-1.504197168	1.504197168	trans
cg25105522_RNU1-89P	2.14E-06	1.89E-05	0.726282226	0.726282226	trans
cg24520968_HIGD1AP12	2.14E-06	1.89E-05	-0.782020424	0.782020424	trans
cg10499042_SNORD114-7	2.14E-06	1.89E-05	-0.950704686	0.950704686	trans
cg19482915_LCE1F	2.14E-06	1.89E-05	0.809860445	0.809860445	trans
cg10654648_OR2T8	2.14E-06	1.89E-05	-0.920633225	0.920633225	trans
cg12562232_MTND5P29	2.14E-06	1.89E-05	-0.798723097	0.798723097	trans
cg22451117_RN7SL255P	2.14E-06	1.89E-05	-0.739237294	0.739237294	trans
cg02591487_KRT8P13	2.14E-06	1.89E-05	0.822497003	0.822497003	trans
cg11921348_SNORD18B	2.14E-06	1.89E-05	0.803031415	0.803031415	trans
cg08099141_CLUHP5	2.14E-06	1.89E-05	0.876213861	0.876213861	trans
cg00413587_MIR4422HG	2.14E-06	1.89E-05	-1.083652835	1.083652835	trans
cg14417873_SDHDP5	2.14E-06	1.89E-05	-0.855876061	0.855876061	trans
cg10939912_KCNN1	2.14E-06	1.89E-05	-0.851995451	0.851995451	trans
cg04608916_ATP5MC1P4	2.14E-06	1.89E-05	-0.957737721	0.957737721	trans
cg20896351_MMP17	2.14E-06	1.89E-05	-0.98215698	0.98215698	trans
cg06320570_TRBV3-1	2.14E-06	1.89E-05	-1.243433145	1.243433145	trans
cg18160046_LYPD9P	2.14E-06	1.89E-05	0.871213347	0.871213347	trans
cg14646214_OR1F1	2.15E-06	1.89E-05	0.724826657	0.724826657	trans
cg14339668_CNTNAP4	2.15E-06	1.89E-05	0.742655518	0.742655518	trans
cg26834504_RNU6-95P	2.15E-06	1.89E-05	-0.781302898	0.781302898	trans
cg10859027_MIR218-2	2.15E-06	1.89E-05	-0.747354441	0.747354441	trans
cg00232388_ESCO2	2.15E-06	1.89E-05	0.831577647	0.831577647	trans
cg13150171_LINC02013	2.15E-06	1.89E-05	0.777482205	0.777482205	trans
cg06777189_IGHV2-26	2.15E-06	1.89E-05	-0.742756323	0.742756323	trans
cg01660000_LINC00454	2.15E-06	1.89E-05	-0.829106205	0.829106205	trans
cg14703829_ACTBP12	2.15E-06	1.89E-05	0.770320382	0.770320382	trans
cg14703829_MTND5P18	2.15E-06	1.89E-05	0.770320382	0.770320382	trans
cg14703829_RN7SL868P	2.15E-06	1.89E-05	0.770320382	0.770320382	trans
cg14703829_MTND1P2	2.15E-06	1.89E-05	0.770320382	0.770320382	trans
cg14703829_H3P29	2.15E-06	1.89E-05	0.770320382	0.770320382	trans
cg15099537_TNFSF14	2.15E-06	1.89E-05	0.757030764	0.757030764	trans
cg05056349_LINC00458	2.15E-06	1.89E-05	0.766017302	0.766017302	trans
cg07814977_KRTAP10-2	2.15E-06	1.89E-05	-0.761329367	0.761329367	trans
cg09623286_RN7SKP231	2.15E-06	1.89E-05	0.807718947	0.807718947	trans
cg23183144_HOXB8	2.15E-06	1.89E-05	-0.748429059	0.748429059	trans
cg15556748_RNU7-55P	2.15E-06	1.89E-05	0.76348973	0.76348973	trans
cg02514711_OR51D1	2.15E-06	1.89E-05	1.107681185	1.107681185	trans
cg02077688_RPL12P45	2.15E-06	1.89E-05	-0.953162503	0.953162503	trans
cg04337937_ADGRG3	2.15E-06	1.89E-05	0.731243562	0.731243562	trans
cg22626897_RN7SL666P	2.15E-06	1.90E-05	-0.769837365	0.769837365	trans
cg07091544_MEIOSIN	2.15E-06	1.90E-05	-0.74169534	0.74169534	trans
cg00618271_IGKV1OR2-3	2.15E-06	1.90E-05	-0.853700976	0.853700976	trans
cg00618271_MIR548A1	2.15E-06	1.90E-05	-0.853700976	0.853700976	trans
cg00618271_RPS29P15	2.15E-06	1.90E-05	-0.853700976	0.853700976	trans
cg00618271_RPL30P12	2.15E-06	1.90E-05	-0.853700976	0.853700976	trans
cg26586804_IGLVIVOR22-2	2.15E-06	1.90E-05	-1.00933013	1.00933013	trans
cg00813837_MIR2053	2.15E-06	1.90E-05	-0.772005568	0.772005568	trans
cg15440402_RPS29P33	2.15E-06	1.90E-05	-0.923134497	0.923134497	trans
cg05800065_MIR26A1	2.15E-06	1.90E-05	0.837703448	0.837703448	trans
cg02658985_POTEF-AS1	2.15E-06	1.90E-05	-0.750424635	0.750424635	trans
cg02658985_MTND2P22	2.15E-06	1.90E-05	-0.750424635	0.750424635	trans
cg02658985_RNA5SP189	2.15E-06	1.90E-05	-0.750424635	0.750424635	trans
cg02658985_RNU6-253P	2.15E-06	1.90E-05	-0.750424635	0.750424635	trans
cg02658985_SFTPA3P	2.15E-06	1.90E-05	-0.750424635	0.750424635	trans
cg02658985_RN7SL586P	2.15E-06	1.90E-05	-0.750424635	0.750424635	trans
cg01413054_OR52B5P	2.15E-06	1.90E-05	0.835478151	0.835478151	trans
cg15741247_EPHA8	2.15E-06	1.90E-05	0.805020085	0.805020085	trans
cg20638896_STING1	2.15E-06	1.90E-05	0.897203606	0.897203606	trans
cg02988288_RNU6-435P	2.15E-06	1.90E-05	0.825140653	0.825140653	trans
cg22340762_RNU6-169P	2.15E-06	1.90E-05	-0.79928533	0.79928533	trans
cg07022959_RNU6-634P	2.15E-06	1.90E-05	0.844710536	0.844710536	trans
cg06612671_LINC00463	2.15E-06	1.90E-05	0.922198865	0.922198865	trans
cg18447344_OR5B17	2.15E-06	1.90E-05	0.70453937	0.70453937	trans
cg22551062_FABP5P10	2.15E-06	1.90E-05	-0.785914652	0.785914652	trans
cg06214007_OR52B5P	2.15E-06	1.90E-05	0.839869355	0.839869355	trans
cg12855615_DNAJA1P5	2.15E-06	1.90E-05	-0.794177042	0.794177042	trans
cg04837653_SDHDP2	2.15E-06	1.90E-05	-0.846935289	0.846935289	trans
cg22389545_FTLP18	2.15E-06	1.90E-05	0.760109024	0.760109024	trans
cg22389545_KRT8P21	2.15E-06	1.90E-05	0.760109024	0.760109024	trans
cg22389545_NBPF21P	2.15E-06	1.90E-05	0.760109024	0.760109024	trans
cg20869369_RPL17P25	2.15E-06	1.90E-05	0.770354431	0.770354431	trans
cg02302000_KRT26	2.15E-06	1.90E-05	1.053682902	1.053682902	trans
cg00525833_FOXB2	2.15E-06	1.90E-05	-0.808673488	0.808673488	trans
cg13289788_IGKV1-6	2.15E-06	1.90E-05	-0.89314035	0.89314035	trans
cg02550308_H3C9P	2.15E-06	1.90E-05	-0.907102851	0.907102851	trans
cg15204816_OR52B5P	2.15E-06	1.90E-05	0.834947512	0.834947512	trans
cg19046167_STUM	2.15E-06	1.90E-05	-0.7730088	0.7730088	trans
cg14924064_GTSF1L	2.15E-06	1.90E-05	0.77597644	0.77597644	trans
cg27594583_MMP20	2.15E-06	1.90E-05	1.007674452	1.007674452	trans
cg14584450_RPL7AP28	2.15E-06	1.90E-05	0.869366267	0.869366267	trans
cg19763463_SNORD42B	2.15E-06	1.90E-05	0.827938111	0.827938111	trans
cg10411959_ELFN1-AS1	2.15E-06	1.90E-05	-0.82297086	0.82297086	trans
cg18343899_CD79B	2.15E-06	1.90E-05	-0.996924854	0.996924854	trans
cg27315287_LINC00408	2.15E-06	1.90E-05	0.756333662	0.756333662	trans
cg02133140_GCNT1P5	2.15E-06	1.90E-05	-0.808262628	0.808262628	trans
cg10915301_RNU6-243P	2.15E-06	1.90E-05	0.791392287	0.791392287	trans
cg24952959_VDAC2P4	2.15E-06	1.90E-05	0.766611187	0.766611187	trans
cg16596598_RNU6-1187P	2.15E-06	1.90E-05	-0.86914849	0.86914849	trans
cg14924064_GRK5-IT1	2.16E-06	1.90E-05	0.789431219	0.789431219	trans
cg15293181_CSHL1	2.16E-06	1.90E-05	-0.806643931	0.806643931	trans
cg00591160_R3HDML	2.16E-06	1.90E-05	4.87114732	4.87114732	trans
cg19763463_SLC25A3P1	2.16E-06	1.90E-05	-0.814814923	0.814814923	trans
cg17106653_CEP250-AS1	2.16E-06	1.90E-05	0.970492573	0.970492573	trans
cg05898482_LINC00332	2.16E-06	1.90E-05	1.783940387	1.783940387	trans
cg03365111_MTND6P24	2.16E-06	1.90E-05	-0.788377455	0.788377455	trans
cg22280068_LINC01891	2.16E-06	1.90E-05	-0.840937556	0.840937556	trans
cg04900782_RNU6-939P	2.16E-06	1.90E-05	1.793614101	1.793614101	trans
cg23024553_RNU4-69P	2.16E-06	1.90E-05	0.737449399	0.737449399	trans
cg00912942_TMEM262	2.16E-06	1.90E-05	0.948632154	0.948632154	trans
cg21546742_SKOR2	2.16E-06	1.90E-05	-0.758918225	0.758918225	trans
cg10411959_VGF	2.16E-06	1.90E-05	-0.829138676	0.829138676	trans
cg19569208_RN7SKP133	2.16E-06	1.90E-05	0.95727555	0.95727555	trans
cg13088253_MIR588	2.16E-06	1.90E-05	-0.990546	0.990546	trans
cg05703749_OR9I1	2.16E-06	1.90E-05	0.773537782	0.773537782	trans
cg22451117_SNORD110	2.16E-06	1.90E-05	0.849491509	0.849491509	trans
cg11382248_KLK15	2.16E-06	1.90E-05	0.772525671	0.772525671	trans
cg04758826_PRDM12	2.16E-06	1.90E-05	-1.141696065	1.141696065	trans
cg18477969_OR4F13P	2.16E-06	1.90E-05	0.915032027	0.915032027	trans
cg16935517_HNRNPA1P46	2.16E-06	1.90E-05	-0.793797048	0.793797048	trans
cg16935517_CYCSP8	2.16E-06	1.90E-05	-0.793797048	0.793797048	trans
cg16935517_ANKRD49P4	2.16E-06	1.90E-05	-0.793797048	0.793797048	trans
cg25740301_RPL7P4	2.16E-06	1.90E-05	0.829451514	0.829451514	trans
cg01016056_RN7SKP226	2.16E-06	1.90E-05	-0.806707469	0.806707469	trans
cg01016056_OR4C10P	2.16E-06	1.90E-05	-0.806707469	0.806707469	trans
cg01016056_MIR654	2.16E-06	1.90E-05	-0.806707469	0.806707469	trans
cg01016056_LINC01665	2.16E-06	1.90E-05	-0.806707469	0.806707469	trans
cg00766664_BSX	2.16E-06	1.91E-05	-1.617440503	1.617440503	trans
cg14924064_TINAG	2.16E-06	1.91E-05	0.768110535	0.768110535	trans
cg10625365_PPIAP78	2.16E-06	1.91E-05	0.885244543	0.885244543	trans
cg03119028_ASS1P11	2.16E-06	1.91E-05	-0.781931816	0.781931816	trans
ch.15.374589R_REG1CP	2.16E-06	1.91E-05	0.834442713	0.834442713	trans
ch.15.374589R_MTND5P27	2.16E-06	1.91E-05	0.834442713	0.834442713	trans
ch.15.374589R_SLC6A18	2.16E-06	1.91E-05	0.834442713	0.834442713	trans
cg22274117_MTCO1P14	2.16E-06	1.91E-05	0.811860776	0.811860776	trans
cg10261952_RNU7-67P	2.16E-06	1.91E-05	0.819399569	0.819399569	trans
cg10261952_RNU6-1273P	2.16E-06	1.91E-05	0.819399569	0.819399569	trans
cg10261952_RPS6P21	2.16E-06	1.91E-05	0.819399569	0.819399569	trans
cg10261952_LINC00446	2.16E-06	1.91E-05	0.819399569	0.819399569	trans
cg10261952_PDILT	2.16E-06	1.91E-05	0.819399569	0.819399569	trans
cg10261952_DSCR8	2.16E-06	1.91E-05	0.819399569	0.819399569	trans
cg20638896_CXCL2	2.16E-06	1.91E-05	0.879577599	0.879577599	trans
cg17106653_MSTO2P	2.16E-06	1.91E-05	0.949574897	0.949574897	trans
cg13935206_RN7SKP186	2.16E-06	1.91E-05	-0.997829039	0.997829039	trans
cg08433110_KRT8P30	2.16E-06	1.91E-05	0.983353654	0.983353654	trans
cg19483581_KRTAP2-5P	2.16E-06	1.91E-05	-0.737304584	0.737304584	trans
cg01915688_RN7SKP165	2.16E-06	1.91E-05	-0.917858425	0.917858425	trans
cg26128129_LMX1A-AS1	2.16E-06	1.91E-05	-0.786038532	0.786038532	trans
cg04004768_MTND1P28	2.16E-06	1.91E-05	-0.747600992	0.747600992	trans
cg04004768_RPL35AP3	2.16E-06	1.91E-05	-0.747600992	0.747600992	trans
cg04004768_MTCO2P31	2.16E-06	1.91E-05	-0.747600992	0.747600992	trans
cg04004768_MIR592	2.16E-06	1.91E-05	-0.747600992	0.747600992	trans
cg04004768_MTATP6P23	2.16E-06	1.91E-05	-0.747600992	0.747600992	trans
cg04004768_OR51A5P	2.16E-06	1.91E-05	-0.747600992	0.747600992	trans
cg04004768_TCEAL4P1	2.16E-06	1.91E-05	-0.747600992	0.747600992	trans
cg04004768_FABP5P4	2.16E-06	1.91E-05	-0.747600992	0.747600992	trans
cg04004768_LINC00404	2.16E-06	1.91E-05	-0.747600992	0.747600992	trans
cg04004768_RPL32P31	2.16E-06	1.91E-05	-0.747600992	0.747600992	trans
cg04004768_MIR520A	2.16E-06	1.91E-05	-0.747600992	0.747600992	trans
cg20237815_CNFN	2.17E-06	1.91E-05	0.852462822	0.852462822	trans
cg21049487_OR4S1	2.17E-06	1.91E-05	-0.764573129	0.764573129	trans
cg21226087_DISP3	2.17E-06	1.91E-05	-0.851653224	0.851653224	trans
cg03365111_LINC01788	2.17E-06	1.91E-05	-0.825226923	0.825226923	trans
cg07640390_DCAF4L2	2.17E-06	1.91E-05	-0.838284707	0.838284707	trans
cg01538049_KRTAP29-1	2.17E-06	1.91E-05	-0.74959697	0.74959697	trans
cg17918184_IGHD4-17	2.17E-06	1.91E-05	-0.910286681	0.910286681	trans
cg27141266_MIR487A	2.17E-06	1.91E-05	-0.882452638	0.882452638	trans
cg10294433_H3C9P	2.17E-06	1.91E-05	-0.843284276	0.843284276	trans
cg20111234_TBC1D21	2.17E-06	1.91E-05	0.800791556	0.800791556	trans
cg05292018_PHACTR3	2.17E-06	1.91E-05	0.797022537	0.797022537	trans
cg02303400_URAHP	2.17E-06	1.91E-05	-0.787536668	0.787536668	trans
cg11500903_CHURC1-FNTB	2.17E-06	1.91E-05	0.83169851	0.83169851	trans
cg08818130_SNORD56	2.17E-06	1.91E-05	-1.223914757	1.223914757	trans
cg20111234_HNRNPA1P46	2.17E-06	1.91E-05	0.762397866	0.762397866	trans
cg20111234_CYCSP8	2.17E-06	1.91E-05	0.762397866	0.762397866	trans
cg20111234_EIF4BP4	2.17E-06	1.91E-05	0.762397866	0.762397866	trans
cg20111234_ANKRD49P4	2.17E-06	1.91E-05	0.762397866	0.762397866	trans
cg06591273_OR5B1P	2.17E-06	1.91E-05	-0.903023732	0.903023732	trans
cg10723869_MIR329-1	2.17E-06	1.91E-05	0.937925802	0.937925802	trans
cg27455098_RN7SL496P	2.17E-06	1.91E-05	0.791197357	0.791197357	trans
cg25047485_IGHV6-1	2.17E-06	1.91E-05	-0.75498126	0.75498126	trans
cg08268925_HNRNPA1P22	2.17E-06	1.91E-05	-0.834785544	0.834785544	trans
cg27146574_RNU6-244P	2.17E-06	1.91E-05	-1.121434651	1.121434651	trans
cg16062368_MEF2B	2.17E-06	1.91E-05	-0.918934938	0.918934938	trans
cg25578798_FAM74A1	2.17E-06	1.91E-05	-3.453699665	3.453699665	trans
cg19353052_MYO18B	2.17E-06	1.91E-05	1.157031626	1.157031626	trans
cg24856383_RN7SL37P	2.17E-06	1.91E-05	1.12426758	1.12426758	trans
cg09757838_RNA5SP256	2.17E-06	1.91E-05	0.813857282	0.813857282	trans
cg27195402_MTND5P29	2.17E-06	1.91E-05	-0.859859413	0.859859413	trans
cg24243314_HMGB1P25	2.17E-06	1.91E-05	0.819807372	0.819807372	trans
cg24856383_LRIT3	2.17E-06	1.91E-05	1.125979119	1.125979119	trans
cg06195376_TRBV23OR9-2	2.17E-06	1.91E-05	-1.09904427	1.09904427	trans
cg00456950_HBA2	2.17E-06	1.91E-05	0.787918577	0.787918577	trans
cg05400388_MIR103A2	2.17E-06	1.91E-05	-0.848358526	0.848358526	trans
cg07917878_RPL32P2	2.17E-06	1.91E-05	1.015177065	1.015177065	trans
cg19703425_RPL12P47	2.17E-06	1.91E-05	-1.27781252	1.27781252	trans
cg12774454_OR2T5	2.17E-06	1.91E-05	-0.944336575	0.944336575	trans
cg12786023_PRSS40A	2.17E-06	1.91E-05	-0.872589312	0.872589312	trans
cg12624031_POSTN	2.17E-06	1.91E-05	1.146051404	1.146051404	trans
cg20375654_OXCT2P1	2.17E-06	1.91E-05	-0.843999285	0.843999285	trans
cg04837653_RN7SL549P	2.18E-06	1.91E-05	0.775927517	0.775927517	trans
cg02902649_MSTN	2.18E-06	1.91E-05	0.758518587	0.758518587	trans
cg09987517_RNA5SP432	2.18E-06	1.91E-05	-0.818682692	0.818682692	trans
cg12606694_SEPTIN14P1	2.18E-06	1.91E-05	0.764567806	0.764567806	trans
cg01485439_LINC00692	2.18E-06	1.91E-05	-0.927477691	0.927477691	trans
cg07129104_RNA5SP156	2.18E-06	1.91E-05	0.791423787	0.791423787	trans
cg16441133_RPL19P18	2.18E-06	1.91E-05	0.80920297	0.80920297	trans
cg14733725_TRIM49D1	2.18E-06	1.91E-05	0.74942338	0.74942338	trans
cg10991855_IER3	2.18E-06	1.92E-05	0.783788975	0.783788975	trans
cg10859027_GRAMD4P2	2.18E-06	1.92E-05	-0.768482376	0.768482376	trans
cg01451277_FGFR3P1	2.18E-06	1.92E-05	-0.865738486	0.865738486	trans
cg03958058_LINC01435	2.18E-06	1.92E-05	-0.732847943	0.732847943	trans
cg12559208_KRT18P38	2.18E-06	1.92E-05	0.790896902	0.790896902	trans
cg05389034_MIR1-1HG	2.18E-06	1.92E-05	-1.240276578	1.240276578	trans
cg16274716_GAPDHP23	2.18E-06	1.92E-05	0.844111501	0.844111501	trans
cg00519069_OR52B5P	2.18E-06	1.92E-05	0.828695914	0.828695914	trans
cg09853741_HNRNPA1P60	2.18E-06	1.92E-05	-0.794180213	0.794180213	trans
cg08475245_SPEM1	2.18E-06	1.92E-05	-0.792787538	0.792787538	trans
cg15125392_KRTAP19-8	2.18E-06	1.92E-05	0.817080775	0.817080775	trans
cg12482253_KRTAP8-3P	2.18E-06	1.92E-05	-0.853892317	0.853892317	trans
cg07817705_CIR1P3	2.18E-06	1.92E-05	-0.987769619	0.987769619	trans
cg06612671_OR5D17P	2.18E-06	1.92E-05	0.960935316	0.960935316	trans
cg06612671_OR4K6P	2.18E-06	1.92E-05	0.960935316	0.960935316	trans
cg23991209_OR52B5P	2.18E-06	1.92E-05	0.840313733	0.840313733	trans
cg10284638_KRTAP5-3	2.18E-06	1.92E-05	-0.795209935	0.795209935	trans
cg07917878_RNU6-588P	2.18E-06	1.92E-05	0.937569722	0.937569722	trans
cg20375654_H4P1	2.18E-06	1.92E-05	-0.831207555	0.831207555	trans
cg19439837_RNU6-940P	2.18E-06	1.92E-05	-1.414593852	1.414593852	trans
cg15099537_TNIP3	2.18E-06	1.92E-05	0.797763475	0.797763475	trans
cg16919093_MAPT	2.18E-06	1.92E-05	-1.025787763	1.025787763	trans
cg24856383_MIR608	2.18E-06	1.92E-05	1.147604742	1.147604742	trans
cg09757838_TP53TG3C	2.19E-06	1.92E-05	0.752756275	0.752756275	trans
cg13362012_AKAP12	2.19E-06	1.92E-05	-0.847183305	0.847183305	trans
cg03179052_MTHFD2P5	2.19E-06	1.92E-05	-1.394561228	1.394561228	trans
cg13028038_HMX3	2.19E-06	1.92E-05	0.874771542	0.874771542	trans
cg10168351_OTOG	2.19E-06	1.92E-05	-0.789817824	0.789817824	trans
cg21077610_PPIAP38	2.19E-06	1.92E-05	0.845843752	0.845843752	trans
cg17080234_RNU6-1120P	2.19E-06	1.92E-05	-0.771625425	0.771625425	trans
cg01348799_RNU6-554P	2.19E-06	1.92E-05	1.49240594	1.49240594	trans
cg08140801_OR4S1	2.19E-06	1.92E-05	-0.780951719	0.780951719	trans
cg16000638_S100A7A	2.19E-06	1.92E-05	0.733550711	0.733550711	trans
cg03397923_LINC01553	2.19E-06	1.92E-05	0.81292857	0.81292857	trans
cg11500903_FMN2	2.19E-06	1.92E-05	0.802240839	0.802240839	trans
cg09385285_RNU6-196P	2.19E-06	1.92E-05	0.78190797	0.78190797	trans
cg04523729_SNORD115-37	2.19E-06	1.92E-05	-0.825635333	0.825635333	trans
cg15976390_TNNT1	2.19E-06	1.92E-05	-0.719045232	0.719045232	trans
cg04726019_IGHV2-26	2.19E-06	1.92E-05	-0.738814132	0.738814132	trans
cg23296792_RNU6-1249P	2.19E-06	1.92E-05	0.826306205	0.826306205	trans
cg11348583_OR4A15	2.19E-06	1.92E-05	-0.778361436	0.778361436	trans
cg09548246_PDZRN3-AS1	2.19E-06	1.93E-05	-0.816940555	0.816940555	trans
cg12594546_PRR20E	2.19E-06	1.93E-05	-0.724676429	0.724676429	trans
cg07360017_BTBD7P2	2.19E-06	1.93E-05	0.795392212	0.795392212	trans
cg08818130_ADGRL3	2.19E-06	1.93E-05	-1.210338284	1.210338284	trans
cg16037947_CTAGE3P	2.19E-06	1.93E-05	0.805859636	0.805859636	trans
cg12149851_PPIAP59	2.19E-06	1.93E-05	0.788022413	0.788022413	trans
cg06846895_RN7SKP28	2.19E-06	1.93E-05	0.751822952	0.751822952	trans
cg06846895_RNA5SP428	2.19E-06	1.93E-05	0.751822952	0.751822952	trans
cg06846895_RNU6-1326P	2.19E-06	1.93E-05	0.751822952	0.751822952	trans
cg19703425_SNORA30B	2.19E-06	1.93E-05	-1.263094266	1.263094266	trans
cg05735659_MIR3065	2.19E-06	1.93E-05	0.965749178	0.965749178	trans
cg06746005_LINC00320	2.19E-06	1.93E-05	0.759057653	0.759057653	trans
cg02902649_SH2D7	2.19E-06	1.93E-05	0.729756041	0.729756041	trans
cg11619434_RNU6-837P	2.19E-06	1.93E-05	-0.978658915	0.978658915	trans
cg15935035_IGHA1	2.19E-06	1.93E-05	-0.830395875	0.830395875	trans
cg09851528_OR52B5P	2.19E-06	1.93E-05	0.840516379	0.840516379	trans
cg00739004_GAPDHP71	2.19E-06	1.93E-05	-1.144912417	1.144912417	trans
cg22168087_TNFRSF17	2.19E-06	1.93E-05	0.755771965	0.755771965	trans
cg10801331_FREM2-AS1	2.20E-06	1.93E-05	-1.72927742	1.72927742	trans
cg27513510_SNX18	2.20E-06	1.93E-05	-0.992337058	0.992337058	trans
cg25974355_LINC01264	2.20E-06	1.93E-05	0.909494067	0.909494067	trans
cg17896072_NME2P2	2.20E-06	1.93E-05	-0.738855187	0.738855187	trans
cg20695805_PATE4	2.20E-06	1.93E-05	0.758606589	0.758606589	trans
cg22183057_RN7SL477P	2.20E-06	1.93E-05	-0.852205319	0.852205319	trans
cg25318301_TRAV25	2.20E-06	1.93E-05	0.851035433	0.851035433	trans
cg17106653_LINC02676	2.20E-06	1.93E-05	0.93571794	0.93571794	trans
cg22280068_SPDYE18	2.20E-06	1.93E-05	-0.852306535	0.852306535	trans
cg03266048_SNORD18A	2.20E-06	1.93E-05	0.781357728	0.781357728	trans
cg21805228_RFX6	2.20E-06	1.93E-05	-0.752616397	0.752616397	trans
cg12115391_IGHG4	2.20E-06	1.93E-05	-0.746096391	0.746096391	trans
cg04738355_EIF4EP4	2.20E-06	1.93E-05	-0.857350084	0.857350084	trans
cg10959048_MIR100	2.20E-06	1.93E-05	-1.004532879	1.004532879	trans
cg09908042_HOXC5	2.20E-06	1.93E-05	-1.170761384	1.170761384	trans
cg07608053_LINC00701	2.20E-06	1.93E-05	-0.84083536	0.84083536	trans
cg20695805_KRT25	2.20E-06	1.93E-05	-0.760466374	0.760466374	trans
cg05737004_RNU6-263P	2.20E-06	1.93E-05	-0.811735664	0.811735664	trans
cg01921484_TRBV23OR9-2	2.20E-06	1.93E-05	-0.708387415	0.708387415	trans
cg25250968_PDZRN3-AS1	2.20E-06	1.93E-05	0.799256072	0.799256072	trans
cg02241545_KRT18P27	2.20E-06	1.93E-05	-0.758699947	0.758699947	trans
cg07091544_LAMC3	2.20E-06	1.93E-05	-0.765176631	0.765176631	trans
cg09223563_RNU1-58P	2.20E-06	1.93E-05	1.107548117	1.107548117	trans
cg16274716_LNCARSR	2.20E-06	1.93E-05	0.889554019	0.889554019	trans
cg06612671_KIRREL3-AS3	2.20E-06	1.93E-05	0.935028312	0.935028312	trans
cg15412826_SPATA3	2.20E-06	1.93E-05	-0.828666217	0.828666217	trans
cg25033405_GJC1	2.20E-06	1.93E-05	-0.796311923	0.796311923	trans
cg22280068_VCAM1	2.20E-06	1.93E-05	-0.805257652	0.805257652	trans
cg13871921_LINC01362	2.20E-06	1.93E-05	0.908757722	0.908757722	trans
cg02719489_RNA5SP299	2.20E-06	1.93E-05	-0.916218004	0.916218004	trans
cg08131310_DRGX	2.20E-06	1.94E-05	0.791379587	0.791379587	trans
cg16503053_PSORS1C2	2.20E-06	1.94E-05	0.763083233	0.763083233	trans
cg17813879_MIR379	2.20E-06	1.94E-05	0.776235146	0.776235146	trans
cg17813879_BARHL2	2.20E-06	1.94E-05	0.776235146	0.776235146	trans
cg17813879_LINC00955	2.20E-06	1.94E-05	0.776235146	0.776235146	trans
cg17813879_TFAP2D	2.20E-06	1.94E-05	0.776235146	0.776235146	trans
cg17813879_OR10D5P	2.20E-06	1.94E-05	0.776235146	0.776235146	trans
cg17813879_KCNQ2-AS1	2.20E-06	1.94E-05	0.776235146	0.776235146	trans
cg18692382_POLR3KP1	2.20E-06	1.94E-05	3.74941504	3.74941504	trans
cg12186981_RNU2-23P	2.20E-06	1.94E-05	-0.861176552	0.861176552	trans
cg07242776_EGFEM1P	2.21E-06	1.94E-05	-0.772785603	0.772785603	trans
cg18205030_RPS19P6	2.21E-06	1.94E-05	-1.025589956	1.025589956	trans
cg20968717_LINC01345	2.21E-06	1.94E-05	1.044622608	1.044622608	trans
cg11086960_ABCG2	2.21E-06	1.94E-05	-0.881504226	0.881504226	trans
cg04544994_RNU6-1039P	2.21E-06	1.94E-05	0.800828968	0.800828968	trans
cg04751533_SH2D4B	2.21E-06	1.94E-05	0.714862015	0.714862015	trans
cg10115321_HLTF-AS1	2.21E-06	1.94E-05	-0.844757947	0.844757947	trans
cg06320570_CD79A	2.21E-06	1.94E-05	-1.223974991	1.223974991	trans
cg23036452_PMS2P11	2.21E-06	1.94E-05	-0.806653529	0.806653529	trans
cg10520070_CABS1	2.21E-06	1.94E-05	-0.790267372	0.790267372	trans
cg01164221_VN1R35P	2.21E-06	1.94E-05	1.00380328	1.00380328	trans
cg00470351_OR52B5P	2.21E-06	1.94E-05	0.825861382	0.825861382	trans
cg02345572_ACTG1P13	2.21E-06	1.94E-05	-0.777022518	0.777022518	trans
cg02945385_MIR218-2	2.21E-06	1.94E-05	-0.818291372	0.818291372	trans
cg19703425_IRF4	2.21E-06	1.94E-05	-1.194731042	1.194731042	trans
cg10568558_RPL26P29	2.21E-06	1.94E-05	-1.282339888	1.282339888	trans
cg05214771_CLPSL2	2.21E-06	1.94E-05	-0.814488766	0.814488766	trans
cg08433110_LINC01342	2.21E-06	1.94E-05	0.973092132	0.973092132	trans
cg15411736_ESM1	2.21E-06	1.94E-05	0.768222944	0.768222944	trans
cg22626897_KRT18P42	2.21E-06	1.94E-05	-0.766805389	0.766805389	trans
cg10653465_OR52B5P	2.21E-06	1.94E-05	0.835967561	0.835967561	trans
cg06469326_RNU1-52P	2.21E-06	1.94E-05	0.780451508	0.780451508	trans
cg02877478_LRRC38	2.21E-06	1.94E-05	1.315956779	1.315956779	trans
cg02902649_PRB2	2.21E-06	1.94E-05	0.763287266	0.763287266	trans
cg19285799_RPS29P33	2.21E-06	1.94E-05	-1.092909187	1.092909187	trans
cg27421102_HMGA2-AS1	2.21E-06	1.94E-05	0.835152405	0.835152405	trans
cg20697094_IGLC6	2.21E-06	1.94E-05	0.772893703	0.772893703	trans
cg10039163_TRAV2	2.21E-06	1.94E-05	-0.790141047	0.790141047	trans
cg02877478_NIP7P2	2.21E-06	1.94E-05	1.310628289	1.310628289	trans
cg04308687_LINC01264	2.21E-06	1.94E-05	0.756570028	0.756570028	trans
cg11464377_LINC01840	2.21E-06	1.94E-05	1.071372716	1.071372716	trans
cg07738820_SUCLA2P2	2.21E-06	1.94E-05	0.803139725	0.803139725	trans
cg04549802_CACNA1E	2.21E-06	1.94E-05	-0.997337934	0.997337934	trans
cg14790739_RPL21P41	2.21E-06	1.94E-05	-0.864017692	0.864017692	trans
cg08744069_TMEM235	2.21E-06	1.94E-05	-0.917973893	0.917973893	trans
cg22263704_RNA5SP478	2.21E-06	1.94E-05	0.787189289	0.787189289	trans
cg17830140_LINC00570	2.21E-06	1.94E-05	0.731983815	0.731983815	trans
cg05758100_REG1CP	2.21E-06	1.94E-05	-0.810682313	0.810682313	trans
cg05758100_MTND5P27	2.21E-06	1.94E-05	-0.810682313	0.810682313	trans
cg05758100_SLC6A18	2.21E-06	1.94E-05	-0.810682313	0.810682313	trans
cg02340312_LINC01241	2.21E-06	1.94E-05	-0.832363129	0.832363129	trans
cg02695239_RPL27P7	2.21E-06	1.94E-05	0.926447659	0.926447659	trans
cg02351219_RN7SKP91	2.22E-06	1.94E-05	-0.771748362	0.771748362	trans
cg23209353_CDRT4	2.22E-06	1.94E-05	0.841750807	0.841750807	trans
cg27599856_RN7SL273P	2.22E-06	1.94E-05	-0.935263341	0.935263341	trans
cg27560690_COX7A2P2	2.22E-06	1.94E-05	-0.789612041	0.789612041	trans
cg19234089_IGKV3-7	2.22E-06	1.94E-05	-1.061438641	1.061438641	trans
cg16131126_POM121L3P	2.22E-06	1.94E-05	-0.881993471	0.881993471	trans
cg12390516_RNU6-663P	2.22E-06	1.94E-05	0.765355113	0.765355113	trans
cg12390516_RN7SKP162	2.22E-06	1.94E-05	0.765355113	0.765355113	trans
cg12390516_LINC00349	2.22E-06	1.94E-05	0.765355113	0.765355113	trans
cg12390516_LINC00383	2.22E-06	1.94E-05	0.765355113	0.765355113	trans
cg12390516_LINC02337	2.22E-06	1.94E-05	0.765355113	0.765355113	trans
cg12390516_CETN1	2.22E-06	1.94E-05	0.765355113	0.765355113	trans
cg15897435_MYOZ3	2.22E-06	1.94E-05	-0.808747811	0.808747811	trans
cg15067619_RPS29P33	2.22E-06	1.94E-05	0.963886188	0.963886188	trans
cg02902649_DHFRP3	2.22E-06	1.94E-05	0.758277308	0.758277308	trans
cg07102783_PROS2P	2.22E-06	1.94E-05	0.762388166	0.762388166	trans
cg07604616_RNA5SP252	2.22E-06	1.94E-05	-0.746945967	0.746945967	trans
cg10964184_KRTAP27-1	2.22E-06	1.94E-05	-0.873876579	0.873876579	trans
cg05081894_LINC01247	2.22E-06	1.94E-05	-0.871819945	0.871819945	trans
cg05081894_LINC01795	2.22E-06	1.94E-05	-0.871819945	0.871819945	trans
cg19930116_LINC02806	2.22E-06	1.94E-05	0.815031438	0.815031438	trans
cg12675341_KRT18P42	2.22E-06	1.95E-05	-0.776332362	0.776332362	trans
cg02695239_SNX18P26	2.22E-06	1.95E-05	0.898622087	0.898622087	trans
cg17918184_AKR1B1P2	2.22E-06	1.95E-05	-0.871308139	0.871308139	trans
cg01727591_ACTBP12	2.22E-06	1.95E-05	-0.741115472	0.741115472	trans
cg01727591_MTND5P18	2.22E-06	1.95E-05	-0.741115472	0.741115472	trans
cg01727591_RN7SL868P	2.22E-06	1.95E-05	-0.741115472	0.741115472	trans
cg01727591_MTND1P2	2.22E-06	1.95E-05	-0.741115472	0.741115472	trans
cg01727591_H3P29	2.22E-06	1.95E-05	-0.741115472	0.741115472	trans
cg06875669_IL23A	2.22E-06	1.95E-05	-0.838920139	0.838920139	trans
cg16972508_RN7SKP170	2.22E-06	1.95E-05	-1.062979359	1.062979359	trans
cg12373761_OR52B5P	2.22E-06	1.95E-05	0.826326248	0.826326248	trans
cg04308687_LINC01874	2.22E-06	1.95E-05	0.778175097	0.778175097	trans
cg04308687_RNA5SP89	2.22E-06	1.95E-05	0.778175097	0.778175097	trans
cg04308687_SNORD32B	2.22E-06	1.95E-05	0.778175097	0.778175097	trans
cg09774124_IGKV1D-43	2.22E-06	1.95E-05	-0.765643169	0.765643169	trans
cg02303400_GJB6	2.22E-06	1.95E-05	0.759577828	0.759577828	trans
cg12421834_RARRES2P1	2.22E-06	1.95E-05	0.817597914	0.817597914	trans
cg09789229_IL21-AS1	2.22E-06	1.95E-05	0.746776621	0.746776621	trans
cg10039163_HMGB3P9	2.22E-06	1.95E-05	-0.827642267	0.827642267	trans
cg23654844_OR7E145P	2.22E-06	1.95E-05	-2.575377106	2.575377106	trans
cg18343899_SERPINA5	2.22E-06	1.95E-05	-1.014481342	1.014481342	trans
cg04688366_OR52B5P	2.22E-06	1.95E-05	0.825405835	0.825405835	trans
cg02760915_SNORD114-14	2.22E-06	1.95E-05	0.780052278	0.780052278	trans
cg02990361_LEMD1	2.22E-06	1.95E-05	-0.891789133	0.891789133	trans
cg22924504_SEZ6L	2.22E-06	1.95E-05	-0.830277075	0.830277075	trans
cg16337165_OR52B5P	2.22E-06	1.95E-05	0.835958024	0.835958024	trans
cg06330497_LINC01851	2.22E-06	1.95E-05	0.818053868	0.818053868	trans
cg12607106_CST5	2.22E-06	1.95E-05	-1.176289276	1.176289276	trans
cg14733725_CDK4P1	2.22E-06	1.95E-05	0.749685764	0.749685764	trans
cg14733725_CEP19P1	2.22E-06	1.95E-05	0.749685764	0.749685764	trans
cg14733725_ANKRD54P1	2.22E-06	1.95E-05	0.749685764	0.749685764	trans
cg14733725_ELOBP1	2.22E-06	1.95E-05	0.749685764	0.749685764	trans
cg14733725_MIR548H3	2.22E-06	1.95E-05	0.749685764	0.749685764	trans
cg14733725_RNA5SP443	2.22E-06	1.95E-05	0.749685764	0.749685764	trans
cg07919744_GCNT1P5	2.23E-06	1.95E-05	-0.943685831	0.943685831	trans
cg10428733_RNU6-813P	2.23E-06	1.95E-05	-0.84104173	0.84104173	trans
cg14687118_MTND2P20	2.23E-06	1.95E-05	-0.649728371	0.649728371	trans
cg16183361_CPA3	2.23E-06	1.95E-05	1.292738207	1.292738207	trans
cg01708411_MIR208B	2.23E-06	1.95E-05	-0.762855989	0.762855989	trans
cg13934046_RNFT1P2	2.23E-06	1.95E-05	0.853041511	0.853041511	trans
cg16897387_RNA5SP375	2.23E-06	1.95E-05	1.425126619	1.425126619	trans
cg08426938_PEDS1-UBE2V1	2.23E-06	1.95E-05	-0.776607269	0.776607269	trans
cg02858625_F13B	2.23E-06	1.95E-05	0.758976265	0.758976265	trans
cg27437721_ACTBP12	2.23E-06	1.95E-05	-0.768640618	0.768640618	trans
cg27437721_MTND5P18	2.23E-06	1.95E-05	-0.768640618	0.768640618	trans
cg27437721_RN7SL868P	2.23E-06	1.95E-05	-0.768640618	0.768640618	trans
cg27437721_MTND1P2	2.23E-06	1.95E-05	-0.768640618	0.768640618	trans
cg27437721_H3P29	2.23E-06	1.95E-05	-0.768640618	0.768640618	trans
cg09375013_LCE1F	2.23E-06	1.95E-05	1.231829248	1.231829248	trans
cg08455267_LINC01874	2.23E-06	1.95E-05	0.759222327	0.759222327	trans
cg08455267_RNA5SP89	2.23E-06	1.95E-05	0.759222327	0.759222327	trans
cg08455267_SNORD32B	2.23E-06	1.95E-05	0.759222327	0.759222327	trans
cg06846895_RNU1-32P	2.23E-06	1.95E-05	0.721849476	0.721849476	trans
cg09855983_GAPDHP29	2.23E-06	1.95E-05	-0.826384228	0.826384228	trans
cg17901463_NFU1P1	2.23E-06	1.95E-05	0.865482304	0.865482304	trans
cg24728770_RPS29P33	2.23E-06	1.95E-05	-0.727088511	0.727088511	trans
cg06338987_KRTAP23-1	2.23E-06	1.95E-05	-0.833450876	0.833450876	trans
cg13168499_MIR181A1	2.23E-06	1.95E-05	0.782174886	0.782174886	trans
cg08433110_CDH10	2.23E-06	1.95E-05	0.97218546	0.97218546	trans
cg18400586_OPN1SW	2.23E-06	1.95E-05	-0.734627238	0.734627238	trans
cg17106653_USP12-AS1	2.23E-06	1.95E-05	0.957678678	0.957678678	trans
cg22314681_RN7SKP3	2.23E-06	1.95E-05	-0.850760676	0.850760676	trans
cg24137511_KRT18P42	2.23E-06	1.95E-05	-0.796763185	0.796763185	trans
cg11921348_LINC01442	2.23E-06	1.95E-05	-0.831446472	0.831446472	trans
cg05154833_IGHJ6	2.23E-06	1.95E-05	-0.753869409	0.753869409	trans
cg15374032_MIR147A	2.23E-06	1.95E-05	-0.887926231	0.887926231	trans
cg13353337_OR2W3	2.23E-06	1.95E-05	0.868386321	0.868386321	trans
cg14424070_CABS1	2.23E-06	1.95E-05	0.778449478	0.778449478	trans
cg10039163_OR6P1	2.23E-06	1.95E-05	0.738457648	0.738457648	trans
cg14683563_TNFRSF13B	2.23E-06	1.95E-05	0.747583032	0.747583032	trans
cg20638896_KISS1R	2.23E-06	1.96E-05	0.826281214	0.826281214	trans
cg20695805_RPL19P18	2.23E-06	1.96E-05	0.761248526	0.761248526	trans
cg03184037_RET	2.23E-06	1.96E-05	-1.840181528	1.840181528	trans
cg03620587_ART2P	2.23E-06	1.96E-05	-0.927865528	0.927865528	trans
cg18987683_MIR340	2.23E-06	1.96E-05	0.750346293	0.750346293	trans
cg05502445_SEPTIN14	2.23E-06	1.96E-05	0.84021783	0.84021783	trans
cg17653352_DPYSL5	2.23E-06	1.96E-05	0.756235731	0.756235731	trans
cg17839232_IQCF3	2.23E-06	1.96E-05	-0.760135934	0.760135934	trans
cg15360181_RPL7P4	2.23E-06	1.96E-05	0.805274867	0.805274867	trans
cg15542496_OR52K3P	2.23E-06	1.96E-05	0.711463181	0.711463181	trans
cg01037617_RPS3AP36	2.24E-06	1.96E-05	0.869088283	0.869088283	trans
cg16977073_ZNF840P	2.24E-06	1.96E-05	-0.83695826	0.83695826	trans
cg14193001_IGHV4-59	2.24E-06	1.96E-05	-0.755313617	0.755313617	trans
cg08433110_OR5AK3P	2.24E-06	1.96E-05	0.973933774	0.973933774	trans
cg06568056_IGHV1-2	2.24E-06	1.96E-05	-0.758115652	0.758115652	trans
cg02902649_GSTM5P1	2.24E-06	1.96E-05	-0.750611783	0.750611783	trans
cg27333706_OR52B5P	2.24E-06	1.96E-05	0.832791274	0.832791274	trans
cg01354206_RNU6-53P	2.24E-06	1.96E-05	-0.735199273	0.735199273	trans
cg18323824_IFNA7	2.24E-06	1.96E-05	-0.7852044	0.7852044	trans
cg09990103_HOXC5	2.24E-06	1.96E-05	-4.551907277	4.551907277	trans
cg24170716_IGHV1-69	2.24E-06	1.96E-05	-0.864799181	0.864799181	trans
cg12481610_LINC01738	2.24E-06	1.96E-05	1.95680753	1.95680753	trans
cg17629244_RN7SL305P	2.24E-06	1.96E-05	-1.184641911	1.184641911	trans
cg07405255_MIR633	2.24E-06	1.96E-05	-0.857482695	0.857482695	trans
cg00912942_ZNF877P	2.24E-06	1.96E-05	0.973701489	0.973701489	trans
cg22280068_RPL12P25	2.24E-06	1.96E-05	-0.826111178	0.826111178	trans
cg26419656_LINC01784	2.24E-06	1.96E-05	2.45076419	2.45076419	trans
cg26419656_PRAMEF11	2.24E-06	1.96E-05	2.45076419	2.45076419	trans
cg26419656_DPY19L4P2	2.24E-06	1.96E-05	2.45076419	2.45076419	trans
cg16919093_RPL7P29	2.24E-06	1.96E-05	-1.022181735	1.022181735	trans
cg09174638_RNU6-243P	2.24E-06	1.96E-05	-0.759337072	0.759337072	trans
cg06176987_PAX5	2.24E-06	1.96E-05	-0.774675846	0.774675846	trans
cg20779686_CDH9	2.24E-06	1.96E-05	-0.847684266	0.847684266	trans
cg09774124_LY86-AS1	2.24E-06	1.96E-05	-0.808424318	0.808424318	trans
cg22930385_ADAMTS1	2.24E-06	1.96E-05	0.773946102	0.773946102	trans
cg03929761_IGHG2	2.24E-06	1.96E-05	0.787609435	0.787609435	trans
cg04337937_GJB2	2.24E-06	1.96E-05	0.699189849	0.699189849	trans
cg13605646_CADM2-AS2	2.24E-06	1.96E-05	-0.959189773	0.959189773	trans
cg05715751_KRT18P42	2.24E-06	1.96E-05	-0.787567733	0.787567733	trans
cg18924965_SIGLECL1	2.24E-06	1.96E-05	0.811574855	0.811574855	trans
cg08515884_KRTAP13-5P	2.24E-06	1.96E-05	-0.831419909	0.831419909	trans
cg13920792_PDX1	2.24E-06	1.96E-05	-0.857841303	0.857841303	trans
cg06184926_RN7SL420P	2.24E-06	1.96E-05	-0.838650257	0.838650257	trans
cg06184926_LINC02010	2.24E-06	1.96E-05	-0.838650257	0.838650257	trans
cg06184926_RN7SKP62	2.24E-06	1.96E-05	-0.838650257	0.838650257	trans
cg06184926_HNRNPA1P1	2.24E-06	1.96E-05	-0.838650257	0.838650257	trans
cg06184926_DNAJA1P4	2.24E-06	1.96E-05	-0.838650257	0.838650257	trans
cg06184926_NHP2P2	2.24E-06	1.96E-05	-0.838650257	0.838650257	trans
cg06184926_RPS21P8	2.24E-06	1.96E-05	-0.838650257	0.838650257	trans
cg06184926_GRPEL2P1	2.24E-06	1.96E-05	-0.838650257	0.838650257	trans
cg06184926_SNORD115-28	2.24E-06	1.96E-05	-0.838650257	0.838650257	trans
cg02302000_RNU6-324P	2.24E-06	1.96E-05	1.038335421	1.038335421	trans
cg17509337_KLK9	2.24E-06	1.96E-05	0.912388448	0.912388448	trans
cg09391279_CHI3L1	2.24E-06	1.96E-05	0.738813592	0.738813592	trans
cg10991855_CXCL1	2.24E-06	1.96E-05	0.741538338	0.741538338	trans
cg06612671_UBTFL8	2.24E-06	1.96E-05	0.982979875	0.982979875	trans
cg09696135_RNA5SP127	2.24E-06	1.96E-05	-0.730430599	0.730430599	trans
cg09696135_RNA5SP150	2.24E-06	1.96E-05	-0.730430599	0.730430599	trans
cg09696135_RNU6-333P	2.24E-06	1.96E-05	-0.730430599	0.730430599	trans
cg09696135_RNU6-279P	2.24E-06	1.96E-05	-0.730430599	0.730430599	trans
cg09696135_LINC00388	2.24E-06	1.96E-05	-0.730430599	0.730430599	trans
cg09696135_RNU6-1131P	2.24E-06	1.96E-05	-0.730430599	0.730430599	trans
cg24856383_MTFR2P1	2.24E-06	1.96E-05	1.153060673	1.153060673	trans
cg05368609_RPL19P11	2.24E-06	1.96E-05	-0.911964978	0.911964978	trans
cg15741247_MIR584	2.24E-06	1.96E-05	0.815141031	0.815141031	trans
cg12652780_NUP35P2	2.24E-06	1.96E-05	0.736076899	0.736076899	trans
cg08013109_RNU6-662P	2.25E-06	1.96E-05	-1.788250985	1.788250985	trans
cg15044121_MIR487A	2.25E-06	1.96E-05	-0.769387128	0.769387128	trans
cg06074547_CMTM5	2.25E-06	1.96E-05	-0.812788196	0.812788196	trans
cg10886620_LINC02670	2.25E-06	1.96E-05	-1.386825022	1.386825022	trans
cg10217166_IGKV1OR10-1	2.25E-06	1.96E-05	-0.753488389	0.753488389	trans
cg15376531_IVL	2.25E-06	1.96E-05	0.778936066	0.778936066	trans
cg19029214_H3C9P	2.25E-06	1.97E-05	-0.852676627	0.852676627	trans
cg27545742_RNU6-95P	2.25E-06	1.97E-05	-0.79544778	0.79544778	trans
cg01507342_POTEF-AS1	2.25E-06	1.97E-05	0.749770815	0.749770815	trans
cg01507342_MTND2P22	2.25E-06	1.97E-05	0.749770815	0.749770815	trans
cg01507342_RNA5SP189	2.25E-06	1.97E-05	0.749770815	0.749770815	trans
cg01507342_RNU6-253P	2.25E-06	1.97E-05	0.749770815	0.749770815	trans
cg01507342_SFTPA3P	2.25E-06	1.97E-05	0.749770815	0.749770815	trans
cg01507342_RN7SL586P	2.25E-06	1.97E-05	0.749770815	0.749770815	trans
cg19123882_RNU11-4P	2.25E-06	1.97E-05	0.992492844	0.992492844	trans
cg24856383_SIDT1	2.25E-06	1.97E-05	1.136309411	1.136309411	trans
cg04887104_VGF	2.25E-06	1.97E-05	-0.872021463	0.872021463	trans
cg03033996_AQP1	2.25E-06	1.97E-05	-0.8287559	0.8287559	trans
cg05056349_SLITRK5	2.25E-06	1.97E-05	0.756324236	0.756324236	trans
cg18811157_CLEC14A	2.25E-06	1.97E-05	0.783657765	0.783657765	trans
cg22930385_RFLNA	2.25E-06	1.97E-05	0.749201218	0.749201218	trans
cg10653573_TUSC8	2.25E-06	1.97E-05	0.758697095	0.758697095	trans
cg02265810_IPO8P1	2.25E-06	1.97E-05	-1.932702881	1.932702881	trans
cg26594488_MTND1P28	2.25E-06	1.97E-05	-0.757241512	0.757241512	trans
cg26594488_RPL35AP3	2.25E-06	1.97E-05	-0.757241512	0.757241512	trans
cg26594488_MTCO2P31	2.25E-06	1.97E-05	-0.757241512	0.757241512	trans
cg26594488_MIR592	2.25E-06	1.97E-05	-0.757241512	0.757241512	trans
cg26594488_MTATP6P23	2.25E-06	1.97E-05	-0.757241512	0.757241512	trans
cg26594488_OR51A5P	2.25E-06	1.97E-05	-0.757241512	0.757241512	trans
cg26594488_TCEAL4P1	2.25E-06	1.97E-05	-0.757241512	0.757241512	trans
cg26594488_FABP5P4	2.25E-06	1.97E-05	-0.757241512	0.757241512	trans
cg26594488_LINC00404	2.25E-06	1.97E-05	-0.757241512	0.757241512	trans
cg26594488_RPL32P31	2.25E-06	1.97E-05	-0.757241512	0.757241512	trans
cg26594488_MIR520A	2.25E-06	1.97E-05	-0.757241512	0.757241512	trans
cg01915688_IGKV1-5	2.25E-06	1.97E-05	-0.90526178	0.90526178	trans
cg06551718_TEKT4P2	2.25E-06	1.97E-05	-0.886834631	0.886834631	trans
cg01665243_CPA6	2.25E-06	1.97E-05	0.876982081	0.876982081	trans
cg04887104_PDE2A	2.25E-06	1.97E-05	-0.867612431	0.867612431	trans
cg19675272_REXO1L1P	2.25E-06	1.97E-05	-0.783866038	0.783866038	trans
cg25716065_LINC00173	2.25E-06	1.97E-05	0.784113123	0.784113123	trans
cg12256809_RPL30P14	2.25E-06	1.97E-05	-0.926610781	0.926610781	trans
cg12481610_KIR3DL3	2.25E-06	1.97E-05	1.967731541	1.967731541	trans
cg18771537_RNU6-281P	2.25E-06	1.97E-05	0.771764731	0.771764731	trans
cg18771537_LINC02632	2.25E-06	1.97E-05	0.771764731	0.771764731	trans
cg18771537_OR4C6	2.25E-06	1.97E-05	0.771764731	0.771764731	trans
cg18771537_PPIAP24	2.25E-06	1.97E-05	0.771764731	0.771764731	trans
cg02930701_RPL7P4	2.25E-06	1.97E-05	1.586190365	1.586190365	trans
cg19935718_CTAGE3P	2.25E-06	1.97E-05	0.808104282	0.808104282	trans
cg02778086_RPL21P41	2.25E-06	1.97E-05	-0.801120946	0.801120946	trans
cg06716182_RNA5SP194	2.26E-06	1.97E-05	0.837384619	0.837384619	trans
cg10959048_SP140	2.26E-06	1.97E-05	-0.992556678	0.992556678	trans
cg20638896_ADGRE3	2.26E-06	1.97E-05	0.827132215	0.827132215	trans
cg24130945_DIRAS3	2.26E-06	1.97E-05	-0.732100227	0.732100227	trans
cg23220823_LINC01874	2.26E-06	1.97E-05	0.777564036	0.777564036	trans
cg23220823_RNA5SP89	2.26E-06	1.97E-05	0.777564036	0.777564036	trans
cg23220823_SNORD32B	2.26E-06	1.97E-05	0.777564036	0.777564036	trans
cg02058602_RNA5SP325	2.26E-06	1.97E-05	0.74172611	0.74172611	trans
cg00044848_RN7SL504P	2.26E-06	1.97E-05	0.784856415	0.784856415	trans
cg18251222_GALNT17	2.26E-06	1.97E-05	-0.806967359	0.806967359	trans
cg07092448_IGKV1OR2-3	2.26E-06	1.97E-05	3.547529464	3.547529464	trans
cg07092448_MIR548A1	2.26E-06	1.97E-05	3.547529464	3.547529464	trans
cg07092448_RPS29P15	2.26E-06	1.97E-05	3.547529464	3.547529464	trans
cg07092448_RPL30P12	2.26E-06	1.97E-05	3.547529464	3.547529464	trans
cg11041558_RNU7-67P	2.26E-06	1.97E-05	0.646080468	0.646080468	trans
cg11041558_RNU6-1273P	2.26E-06	1.97E-05	0.646080468	0.646080468	trans
cg11041558_RPS6P21	2.26E-06	1.97E-05	0.646080468	0.646080468	trans
cg11041558_LINC00446	2.26E-06	1.97E-05	0.646080468	0.646080468	trans
cg11041558_PDILT	2.26E-06	1.97E-05	0.646080468	0.646080468	trans
cg11041558_DSCR8	2.26E-06	1.97E-05	0.646080468	0.646080468	trans
cg14995921_HSP90AB7P	2.26E-06	1.97E-05	-0.855798788	0.855798788	trans
cg00819121_RN7SKP297	2.26E-06	1.97E-05	-0.868781357	0.868781357	trans
cg12481893_IGKV1OR2-3	2.26E-06	1.97E-05	-1.014949562	1.014949562	trans
cg12481893_MIR548A1	2.26E-06	1.97E-05	-1.014949562	1.014949562	trans
cg12481893_RPS29P15	2.26E-06	1.97E-05	-1.014949562	1.014949562	trans
cg12481893_RPL30P12	2.26E-06	1.97E-05	-1.014949562	1.014949562	trans
cg16328999_MIR494	2.26E-06	1.97E-05	-0.890331078	0.890331078	trans
cg23209353_SETP5	2.26E-06	1.97E-05	0.821199744	0.821199744	trans
cg02792740_INTS8	2.26E-06	1.97E-05	0.837784933	0.837784933	trans
cg01707795_PLAC9P1	2.26E-06	1.97E-05	0.966944248	0.966944248	trans
cg04768463_CAPZA1P4	2.26E-06	1.97E-05	-0.903222029	0.903222029	trans
cg25481348_ST13P21	2.26E-06	1.97E-05	-1.052023601	1.052023601	trans
cg27574929_CRYGEP	2.26E-06	1.97E-05	-0.964213851	0.964213851	trans
cg23798064_MRPS5P3	2.26E-06	1.97E-05	-0.930449542	0.930449542	trans
cg06779317_LINC01214	2.26E-06	1.97E-05	1.042510184	1.042510184	trans
cg13168129_NPR3	2.26E-06	1.97E-05	-1.607992717	1.607992717	trans
cg13875403_AGXT	2.26E-06	1.97E-05	-0.90983178	0.90983178	trans
cg10044466_SNRPCP11	2.26E-06	1.97E-05	0.850030718	0.850030718	trans
cg19498912_RNU6-1000P	2.26E-06	1.97E-05	-0.857881083	0.857881083	trans
cg00589161_LINC00454	2.26E-06	1.97E-05	-0.831142347	0.831142347	trans
cg03763624_DSCAM-AS1	2.26E-06	1.98E-05	-0.842400954	0.842400954	trans
cg05970080_IGLJ5	2.26E-06	1.98E-05	-1.006544195	1.006544195	trans
cg02820445_PSAT1P4	2.26E-06	1.98E-05	-0.684169214	0.684169214	trans
cg24894229_OR4A47	2.26E-06	1.98E-05	0.754140935	0.754140935	trans
cg22503024_IGHV4-39	2.26E-06	1.98E-05	-0.771584083	0.771584083	trans
cg22996185_OR51A7	2.26E-06	1.98E-05	0.885125764	0.885125764	trans
cg04628168_RNU6-1120P	2.27E-06	1.98E-05	-2.158348115	2.158348115	trans
cg07917878_LINC02639	2.27E-06	1.98E-05	0.995383727	0.995383727	trans
cg17867325_SNORD114-23	2.27E-06	1.98E-05	1.254613948	1.254613948	trans
cg02062218_NME2P3	2.27E-06	1.98E-05	0.7286754	0.7286754	trans
cg02062218_VN1R6P	2.27E-06	1.98E-05	0.7286754	0.7286754	trans
cg12513911_RNU6-1305P	2.27E-06	1.98E-05	1.018756309	1.018756309	trans
cg11270687_RPLP2P1	2.27E-06	1.98E-05	0.863349512	0.863349512	trans
cg01762663_KRTAP13-1	2.27E-06	1.98E-05	-0.823152556	0.823152556	trans
cg20695805_IGHV3-13	2.27E-06	1.98E-05	0.752138213	0.752138213	trans
cg24671734_ZNF734P	2.27E-06	1.98E-05	0.782757765	0.782757765	trans
cg05861871_LINC02247	2.27E-06	1.98E-05	-0.811326234	0.811326234	trans
cg11348583_PYHIN5P	2.27E-06	1.98E-05	-0.774783364	0.774783364	trans
cg13455842_RNU4-41P	2.27E-06	1.98E-05	2.074835741	2.074835741	trans
cg02526950_OR52B5P	2.27E-06	1.98E-05	0.842240726	0.842240726	trans
cg18343899_IGKV6-21	2.27E-06	1.98E-05	-1.027917915	1.027917915	trans
cg20009356_RPS21P1	2.27E-06	1.98E-05	-1.242686275	1.242686275	trans
cg22278087_LMX1A-AS2	2.27E-06	1.98E-05	0.995910819	0.995910819	trans
cg00628178_DMBT1	2.27E-06	1.98E-05	-0.79929844	0.79929844	trans
cg24730459_LINC02817	2.27E-06	1.98E-05	-1.117778615	1.117778615	trans
cg25938960_PTGER4P2	2.27E-06	1.98E-05	-0.993522249	0.993522249	trans
cg10100831_DUX4L29	2.27E-06	1.98E-05	0.794991393	0.794991393	trans
cg23183144_LINC01312	2.27E-06	1.98E-05	-0.755702795	0.755702795	trans
cg04751533_GAPDHP25	2.27E-06	1.98E-05	0.790727551	0.790727551	trans
cg23561053_IGKV1OR2-3	2.27E-06	1.98E-05	0.836222957	0.836222957	trans
cg23561053_MIR548A1	2.27E-06	1.98E-05	0.836222957	0.836222957	trans
cg23561053_RPS29P15	2.27E-06	1.98E-05	0.836222957	0.836222957	trans
cg23561053_RPL30P12	2.27E-06	1.98E-05	0.836222957	0.836222957	trans
cg13180375_MEG9	2.27E-06	1.98E-05	0.889536846	0.889536846	trans
cg10568558_KIF12	2.27E-06	1.98E-05	-1.21762027	1.21762027	trans
cg07979387_OR52B5P	2.27E-06	1.98E-05	0.835843269	0.835843269	trans
cg22314643_PRAMEF20	2.27E-06	1.98E-05	0.742967168	0.742967168	trans
cg22314643_LINC01653	2.27E-06	1.98E-05	0.742967168	0.742967168	trans
cg21435568_LINC01067	2.27E-06	1.98E-05	0.917129731	0.917129731	trans
cg02063485_KLK2	2.27E-06	1.98E-05	-0.852495865	0.852495865	trans
cg15977002_IGLL1	2.27E-06	1.98E-05	-0.769610602	0.769610602	trans
cg23073032_CHRD	2.27E-06	1.98E-05	0.90818854	0.90818854	trans
cg19635712_LINC00210	2.27E-06	1.98E-05	0.858345815	0.858345815	trans
cg17106653_KCNK12	2.27E-06	1.98E-05	0.958707166	0.958707166	trans
cg06176987_FAM30A	2.28E-06	1.98E-05	-0.765820275	0.765820275	trans
cg22965079_MTCO2P34	2.28E-06	1.98E-05	0.953287084	0.953287084	trans
cg09350395_ELOCP30	2.28E-06	1.98E-05	-0.848132068	0.848132068	trans
cg14243991_TRAV12-1	2.28E-06	1.99E-05	0.75055646	0.75055646	trans
cg17096979_LINC01684	2.28E-06	1.99E-05	-1.163771731	1.163771731	trans
cg21288684_IGLV3-16	2.28E-06	1.99E-05	-0.723959846	0.723959846	trans
cg17388638_NIBAN3	2.28E-06	1.99E-05	-0.716763439	0.716763439	trans
cg05715751_FAM74A1	2.28E-06	1.99E-05	-0.762000301	0.762000301	trans
cg02792740_PRPF39	2.28E-06	1.99E-05	0.828753945	0.828753945	trans
cg17106653_RPS3AP32	2.28E-06	1.99E-05	0.938472319	0.938472319	trans
cg27146574_RNA5SP110	2.28E-06	1.99E-05	-1.090835427	1.090835427	trans
cg16712416_HAUS4P1	2.28E-06	1.99E-05	0.772477619	0.772477619	trans
cg04056946_RNU4-20P	2.28E-06	1.99E-05	-0.879804703	0.879804703	trans
cg19653415_NPTX1	2.28E-06	1.99E-05	-0.952480221	0.952480221	trans
cg19217778_ANKRD30BP2	2.28E-06	1.99E-05	0.755504287	0.755504287	trans
cg25578798_REXO1L1P	2.28E-06	1.99E-05	-3.444011958	3.444011958	trans
cg03959986_LCE1D	2.28E-06	1.99E-05	-0.77954202	0.77954202	trans
cg14313932_RPL7AP28	2.28E-06	1.99E-05	0.74150528	0.74150528	trans
cg24876773_OR13C6P	2.28E-06	1.99E-05	0.814005557	0.814005557	trans
cg15173429_SRP14P1	2.28E-06	1.99E-05	-1.068075646	1.068075646	trans
cg22052566_RNA5S15	2.28E-06	1.99E-05	-0.977340101	0.977340101	trans
cg02426343_LHX2	2.28E-06	1.99E-05	-0.817102058	0.817102058	trans
cg03341469_RPL7P4	2.28E-06	1.99E-05	0.80709513	0.80709513	trans
cg22108143_MTND3P9	2.28E-06	1.99E-05	-1.068932027	1.068932027	trans
cg07405255_GRM7-AS2	2.28E-06	1.99E-05	-0.952673089	0.952673089	trans
cg02493332_CAPZA1P4	2.29E-06	1.99E-05	-0.828899999	0.828899999	trans
cg20161227_GSTT2	2.29E-06	1.99E-05	0.779526146	0.779526146	trans
cg07912401_MIR2053	2.29E-06	1.99E-05	-0.78482029	0.78482029	trans
cg02943303_TRBV7-6	2.29E-06	1.99E-05	0.837906145	0.837906145	trans
cg07463103_GABRA2	2.29E-06	1.99E-05	0.838726794	0.838726794	trans
cg22162544_POTEF-AS1	2.29E-06	1.99E-05	0.720249708	0.720249708	trans
cg22162544_MTND2P22	2.29E-06	1.99E-05	0.720249708	0.720249708	trans
cg22162544_RNA5SP189	2.29E-06	1.99E-05	0.720249708	0.720249708	trans
cg22162544_RNU6-253P	2.29E-06	1.99E-05	0.720249708	0.720249708	trans
cg22162544_SFTPA3P	2.29E-06	1.99E-05	0.720249708	0.720249708	trans
cg22162544_RN7SL586P	2.29E-06	1.99E-05	0.720249708	0.720249708	trans
cg08792416_IGHA1	2.29E-06	1.99E-05	-0.925109817	0.925109817	trans
cg08561442_SS18L2P1	2.29E-06	1.99E-05	0.902951647	0.902951647	trans
cg05970080_RPL35P3	2.29E-06	1.99E-05	-0.994073052	0.994073052	trans
cg02668903_MTCO2P17	2.29E-06	1.99E-05	-0.842410998	0.842410998	trans
cg11128983_NR1H5P	2.29E-06	1.99E-05	-0.94054245	0.94054245	trans
cg24949324_CREG2	2.29E-06	1.99E-05	0.743646954	0.743646954	trans
cg04887104_CGB2	2.29E-06	1.99E-05	-0.864441176	0.864441176	trans
cg07784793_DIO2	2.29E-06	1.99E-05	-0.850639322	0.850639322	trans
cg10801331_RNU6-1100P	2.29E-06	1.99E-05	-1.690673097	1.690673097	trans
cg25131461_IGHV7-81	2.29E-06	1.99E-05	-0.930178044	0.930178044	trans
cg21149260_CNN2P11	2.29E-06	1.99E-05	-1.0886841	1.0886841	trans
cg00700039_LINC01874	2.29E-06	1.99E-05	0.754622885	0.754622885	trans
cg00700039_RNA5SP89	2.29E-06	1.99E-05	0.754622885	0.754622885	trans
cg00700039_SNORD32B	2.29E-06	1.99E-05	0.754622885	0.754622885	trans
cg19241088_RPL21P126	2.29E-06	1.99E-05	0.858615812	0.858615812	trans
cg24665807_SNORD114-27	2.29E-06	2.00E-05	-0.743310563	0.743310563	trans
cg10746224_OPALIN	2.29E-06	2.00E-05	0.732368709	0.732368709	trans
cg14683563_OLFM1	2.29E-06	2.00E-05	0.748042128	0.748042128	trans
cg20321556_TCF21	2.29E-06	2.00E-05	-1.334618871	1.334618871	trans
cg25037011_TSHB	2.29E-06	2.00E-05	-0.839656758	0.839656758	trans
cg15001471_KCNG1	2.29E-06	2.00E-05	-1.051425561	1.051425561	trans
cg08701227_ST13P21	2.29E-06	2.00E-05	-0.917670269	0.917670269	trans
cg25318301_MOGAT2	2.29E-06	2.00E-05	0.858064994	0.858064994	trans
cg12336269_PRAMEF2	2.29E-06	2.00E-05	-0.935390335	0.935390335	trans
cg12336269_RNA5-8SP5	2.29E-06	2.00E-05	-0.935390335	0.935390335	trans
cg12336269_BRI3P2	2.29E-06	2.00E-05	-0.935390335	0.935390335	trans
cg12336269_RN7SL601P	2.29E-06	2.00E-05	-0.935390335	0.935390335	trans
cg07663788_SPART-AS1	2.29E-06	2.00E-05	0.803917935	0.803917935	trans
cg00070370_IGLV3-1	2.29E-06	2.00E-05	-0.781275622	0.781275622	trans
cg16720432_TRAV25	2.29E-06	2.00E-05	-0.889844288	0.889844288	trans
cg11153505_AQP9	2.29E-06	2.00E-05	0.694778734	0.694778734	trans
cg10625365_FRMPD1	2.29E-06	2.00E-05	0.879725805	0.879725805	trans
cg07077858_STATH	2.29E-06	2.00E-05	0.801359885	0.801359885	trans
cg11724156_LINC00385	2.30E-06	2.00E-05	1.029875826	1.029875826	trans
cg10940206_MIR2053	2.30E-06	2.00E-05	-0.770902168	0.770902168	trans
cg17751220_SRP14P1	2.30E-06	2.00E-05	-0.90068786	0.90068786	trans
cg15374032_RNU6-4P	2.30E-06	2.00E-05	-0.880980418	0.880980418	trans
cg06113708_TYRL	2.30E-06	2.00E-05	-0.768174462	0.768174462	trans
cg09817248_KLK2	2.30E-06	2.00E-05	2.842057992	2.842057992	trans
cg02062218_RNF11P1	2.30E-06	2.00E-05	0.779651368	0.779651368	trans
cg15541606_LINC00433	2.30E-06	2.00E-05	-0.705089632	0.705089632	trans
cg01808320_LSP1P3	2.30E-06	2.00E-05	0.770676226	0.770676226	trans
cg04000274_ZNF826P	2.30E-06	2.00E-05	-1.180648634	1.180648634	trans
cg13605646_DNAJC17P1	2.30E-06	2.00E-05	-0.985033914	0.985033914	trans
cg12953599_IGKV1OR2-3	2.30E-06	2.00E-05	3.360658586	3.360658586	trans
cg12953599_MIR548A1	2.30E-06	2.00E-05	3.360658586	3.360658586	trans
cg12953599_RPS29P15	2.30E-06	2.00E-05	3.360658586	3.360658586	trans
cg12953599_RPL30P12	2.30E-06	2.00E-05	3.360658586	3.360658586	trans
cg20150659_SNORD116-12	2.30E-06	2.00E-05	0.852096379	0.852096379	trans
cg01226797_DEFB136	2.30E-06	2.00E-05	-0.852332995	0.852332995	trans
cg09191854_C5orf46	2.30E-06	2.00E-05	0.891746981	0.891746981	trans
cg00632358_TRBV6-5	2.30E-06	2.00E-05	0.861125832	0.861125832	trans
cg00070370_IGF2BP1	2.30E-06	2.00E-05	-0.79315726	0.79315726	trans
cg24856383_ATG12P2	2.30E-06	2.00E-05	1.136870744	1.136870744	trans
cg00444906_RPL7P4	2.30E-06	2.00E-05	0.800941843	0.800941843	trans
cg16678169_ZNF734P	2.30E-06	2.00E-05	0.807758879	0.807758879	trans
cg19344682_TRBV2	2.30E-06	2.00E-05	0.772698967	0.772698967	trans
cg01708411_LINC01776	2.30E-06	2.00E-05	0.745024998	0.745024998	trans
cg18878242_SNORD114-18	2.30E-06	2.00E-05	-0.788416735	0.788416735	trans
cg24949324_RCBTB2P1	2.30E-06	2.00E-05	0.749400059	0.749400059	trans
cg02913884_RETNLB	2.30E-06	2.00E-05	-0.751338059	0.751338059	trans
cg19344682_RNA5S8	2.30E-06	2.00E-05	0.774922475	0.774922475	trans
cg10100831_SNORD115-48	2.30E-06	2.00E-05	0.798852348	0.798852348	trans
cg00340919_HNRNPA1P64	2.30E-06	2.00E-05	-0.798463438	0.798463438	trans
cg23183144_PDX1	2.30E-06	2.00E-05	-0.750894285	0.750894285	trans
cg13911116_RN7SKP291	2.30E-06	2.00E-05	0.962258054	0.962258054	trans
cg02443896_THRB-IT1	2.30E-06	2.00E-05	0.825548897	0.825548897	trans
cg27399957_HNRNPA1P39	2.30E-06	2.00E-05	0.854087817	0.854087817	trans
cg18452169_IGHV3-73	2.30E-06	2.00E-05	-1.104480285	1.104480285	trans
cg03588513_LINC01736	2.30E-06	2.00E-05	-1.024668531	1.024668531	trans
cg10738933_ZNF734P	2.30E-06	2.00E-05	0.869053456	0.869053456	trans
cg13360263_MTND5P30	2.30E-06	2.00E-05	0.612325069	0.612325069	trans
cg13360263_RN7SL705P	2.30E-06	2.00E-05	0.612325069	0.612325069	trans
cg13360263_MRPS16P2	2.30E-06	2.00E-05	0.612325069	0.612325069	trans
cg09861450_ENOSF1	2.30E-06	2.00E-05	0.948643879	0.948643879	trans
cg06362514_LINC01052	2.30E-06	2.00E-05	-0.759874197	0.759874197	trans
cg10854295_LINC01275	2.30E-06	2.01E-05	-2.250349337	2.250349337	trans
cg25472353_C16orf89	2.31E-06	2.01E-05	-0.757619178	0.757619178	trans
cg23462726_RPS3AP54	2.31E-06	2.01E-05	-0.798910598	0.798910598	trans
cg06176987_MTCO1P51	2.31E-06	2.01E-05	-0.821171537	0.821171537	trans
cg20882490_SNORD114-10	2.31E-06	2.01E-05	-0.757767106	0.757767106	trans
cg16936953_OR52B5P	2.31E-06	2.01E-05	0.840490597	0.840490597	trans
cg12115391_PRAMEF20	2.31E-06	2.01E-05	0.799776082	0.799776082	trans
cg12115391_LINC01653	2.31E-06	2.01E-05	0.799776082	0.799776082	trans
cg08439705_MIR2113	2.31E-06	2.01E-05	0.698200229	0.698200229	trans
cg06101079_BANF1P5	2.31E-06	2.01E-05	-0.857797959	0.857797959	trans
cg11376872_PDZRN3-AS1	2.31E-06	2.01E-05	-0.69122957	0.69122957	trans
cg17323715_RNU6-701P	2.31E-06	2.01E-05	-0.781167432	0.781167432	trans
cg23778363_RNU7-185P	2.31E-06	2.01E-05	0.801136549	0.801136549	trans
cg13019493_DNAJA1P5	2.31E-06	2.01E-05	-0.934574193	0.934574193	trans
cg22183057_ADRA1A	2.31E-06	2.01E-05	-0.890125843	0.890125843	trans
cg14990842_PRAMEF4	2.31E-06	2.01E-05	-0.747463629	0.747463629	trans
cg18343899_IGLV1-40	2.31E-06	2.01E-05	-1.041145341	1.041145341	trans
cg18452169_HSF5	2.31E-06	2.01E-05	-1.155754768	1.155754768	trans
cg14924064_RNU6-1039P	2.31E-06	2.01E-05	0.784656844	0.784656844	trans
cg27210166_PRAMEF2	2.31E-06	2.01E-05	0.795589865	0.795589865	trans
cg27210166_RNA5-8SP5	2.31E-06	2.01E-05	0.795589865	0.795589865	trans
cg27210166_BRI3P2	2.31E-06	2.01E-05	0.795589865	0.795589865	trans
cg27210166_RN7SL601P	2.31E-06	2.01E-05	0.795589865	0.795589865	trans
cg01008267_KRTAP4-9	2.31E-06	2.01E-05	-0.788907578	0.788907578	trans
cg07517893_EDN2	2.31E-06	2.01E-05	0.905946149	0.905946149	trans
cg09757838_RNU6-1100P	2.31E-06	2.01E-05	0.812866625	0.812866625	trans
cg00592315_FGF7P4	2.31E-06	2.01E-05	0.800162221	0.800162221	trans
cg03005781_PRELP	2.31E-06	2.01E-05	-0.938204194	0.938204194	trans
cg19938179_MYBL2	2.31E-06	2.01E-05	-0.748156591	0.748156591	trans
cg05715751_OR10V1	2.31E-06	2.01E-05	-0.812840713	0.812840713	trans
cg09391279_RPL21P43	2.31E-06	2.01E-05	-0.832210829	0.832210829	trans
cg06612671_DDC-AS1	2.31E-06	2.01E-05	0.989888113	0.989888113	trans
cg14084042_MTND6P9	2.31E-06	2.01E-05	-0.837304616	0.837304616	trans
cg14084042_GTF3AP5	2.31E-06	2.01E-05	-0.837304616	0.837304616	trans
cg14084042_LINC01425	2.31E-06	2.01E-05	-0.837304616	0.837304616	trans
cg01665243_RNU6-1159P	2.31E-06	2.01E-05	0.881008021	0.881008021	trans
cg02736186_EEF1A2	2.31E-06	2.01E-05	-0.903067759	0.903067759	trans
cg03179052_ELOVL6	2.31E-06	2.01E-05	-1.422151563	1.422151563	trans
cg15122841_NR1H5P	2.31E-06	2.01E-05	-1.45595646	1.45595646	trans
cg13893761_PRICKLE2-AS3	2.31E-06	2.01E-05	0.824033394	0.824033394	trans
cg14924064_RNU6-441P	2.31E-06	2.01E-05	0.76883196	0.76883196	trans
cg20983125_CCDC141	2.31E-06	2.01E-05	-0.731300345	0.731300345	trans
cg16977073_IGKV1-8	2.32E-06	2.01E-05	-0.810796105	0.810796105	trans
cg04621455_RNU6-1100P	2.32E-06	2.01E-05	-1.059930364	1.059930364	trans
cg11153505_OSCAR	2.32E-06	2.01E-05	0.737592251	0.737592251	trans
cg11995490_KLHL14	2.32E-06	2.01E-05	0.736231403	0.736231403	trans
cg09391279_MYCN	2.32E-06	2.01E-05	0.739947555	0.739947555	trans
cg19181811_OR4S1	2.32E-06	2.01E-05	-0.780492658	0.780492658	trans
cg14780957_GJC1	2.32E-06	2.01E-05	-0.862613017	0.862613017	trans
cg16183361_RNU6-536P	2.32E-06	2.01E-05	1.306302703	1.306302703	trans
cg27619481_TBX2	2.32E-06	2.02E-05	-0.769053488	0.769053488	trans
cg16726234_S100A7P1	2.32E-06	2.02E-05	-0.758683889	0.758683889	trans
cg16726234_MTND5P6	2.32E-06	2.02E-05	-0.758683889	0.758683889	trans
cg16726234_LINC00529	2.32E-06	2.02E-05	-0.758683889	0.758683889	trans
cg16726234_OR4P1P	2.32E-06	2.02E-05	-0.758683889	0.758683889	trans
cg16726234_MIR381	2.32E-06	2.02E-05	-0.758683889	0.758683889	trans
cg16726234_RNU4-13P	2.32E-06	2.02E-05	-0.758683889	0.758683889	trans
cg16726234_RPL36P1	2.32E-06	2.02E-05	-0.758683889	0.758683889	trans
cg13362012_NKX2-1	2.32E-06	2.02E-05	-0.836390128	0.836390128	trans
cg20426275_COL14A1	2.32E-06	2.02E-05	-0.933341543	0.933341543	trans
cg05800065_FTH1P20	2.32E-06	2.02E-05	0.832642322	0.832642322	trans
cg10428733_UQCRHP3	2.32E-06	2.02E-05	-0.870745199	0.870745199	trans
cg20322104_IGKV1OR2-3	2.32E-06	2.02E-05	-0.832934968	0.832934968	trans
cg20322104_MIR548A1	2.32E-06	2.02E-05	-0.832934968	0.832934968	trans
cg20322104_RPS29P15	2.32E-06	2.02E-05	-0.832934968	0.832934968	trans
cg20322104_RPL30P12	2.32E-06	2.02E-05	-0.832934968	0.832934968	trans
cg03308012_SNORA80A	2.32E-06	2.02E-05	0.913580101	0.913580101	trans
cg06832862_RN7SKP165	2.32E-06	2.02E-05	-0.77802834	0.77802834	trans
cg24605553_IGLV7-43	2.32E-06	2.02E-05	0.685834298	0.685834298	trans
cg06635371_POLD2P1	2.32E-06	2.02E-05	0.951188814	0.951188814	trans
cg17296217_LCE5A	2.32E-06	2.02E-05	-0.908536381	0.908536381	trans
cg25827873_RNU6-1076P	2.32E-06	2.02E-05	-1.211043041	1.211043041	trans
cg12121080_RN7SL645P	2.32E-06	2.02E-05	0.769155937	0.769155937	trans
cg09391279_TPO	2.32E-06	2.02E-05	0.791649726	0.791649726	trans
cg17106653_PCED1B	2.32E-06	2.02E-05	0.948710495	0.948710495	trans
cg18597415_ACTBP12	2.32E-06	2.02E-05	-0.760051654	0.760051654	trans
cg18597415_MTND5P18	2.32E-06	2.02E-05	-0.760051654	0.760051654	trans
cg18597415_RN7SL868P	2.32E-06	2.02E-05	-0.760051654	0.760051654	trans
cg18597415_MTND1P2	2.32E-06	2.02E-05	-0.760051654	0.760051654	trans
cg18597415_H3P29	2.32E-06	2.02E-05	-0.760051654	0.760051654	trans
cg22168087_CD52	2.32E-06	2.02E-05	0.712302287	0.712302287	trans
cg06103928_RN7SL764P	2.32E-06	2.02E-05	-1.643655644	1.643655644	trans
cg04876127_MTCO2P20	2.32E-06	2.02E-05	-1.233787266	1.233787266	trans
cg12372163_TRAV20	2.32E-06	2.02E-05	-0.771855647	0.771855647	trans
cg24975986_SPDYE17	2.33E-06	2.02E-05	0.845265925	0.845265925	trans
cg16726234_IGKV1OR2-3	2.33E-06	2.02E-05	-0.768255566	0.768255566	trans
cg16726234_MIR548A1	2.33E-06	2.02E-05	-0.768255566	0.768255566	trans
cg16726234_RPS29P15	2.33E-06	2.02E-05	-0.768255566	0.768255566	trans
cg16726234_RPL30P12	2.33E-06	2.02E-05	-0.768255566	0.768255566	trans
cg04414539_NPM1P36	2.33E-06	2.02E-05	-0.852607257	0.852607257	trans
cg06282009_IGLV2-23	2.33E-06	2.02E-05	-1.141860527	1.141860527	trans
cg10839997_ZNF965P	2.33E-06	2.02E-05	-0.764241469	0.764241469	trans
cg04954144_SNORD28B	2.33E-06	2.02E-05	0.826012219	0.826012219	trans
cg06176987_IGHV3-73	2.33E-06	2.02E-05	-0.774279614	0.774279614	trans
cg14112569_BPIFB3	2.33E-06	2.02E-05	-0.802972404	0.802972404	trans
cg26711344_H3C9P	2.33E-06	2.02E-05	-0.737040971	0.737040971	trans
cg20695805_TGM1	2.33E-06	2.02E-05	-0.787269728	0.787269728	trans
cg15654458_SERPINA9	2.33E-06	2.02E-05	-0.956538165	0.956538165	trans
cg13920792_LMX1B	2.33E-06	2.02E-05	-0.859938491	0.859938491	trans
cg00530579_FGF10	2.33E-06	2.02E-05	0.874589496	0.874589496	trans
cg15120247_OR2V2	2.33E-06	2.02E-05	0.811755165	0.811755165	trans
cg10894164_DUSP2	2.33E-06	2.02E-05	-0.839909811	0.839909811	trans
cg14599440_LINC01874	2.33E-06	2.02E-05	0.783583363	0.783583363	trans
cg14599440_RNA5SP89	2.33E-06	2.02E-05	0.783583363	0.783583363	trans
cg14599440_SNORD32B	2.33E-06	2.02E-05	0.783583363	0.783583363	trans
cg16994200_OR52B5P	2.33E-06	2.02E-05	0.838744625	0.838744625	trans
cg06568056_GPHB5	2.33E-06	2.02E-05	0.746496005	0.746496005	trans
cg24859375_RNU6-462P	2.33E-06	2.02E-05	-0.722494883	0.722494883	trans
cg10826174_FAM74A1	2.33E-06	2.02E-05	-0.769587401	0.769587401	trans
cg00507815_MKRN8P	2.33E-06	2.03E-05	-0.769235787	0.769235787	trans
cg17106653_LINC01725	2.33E-06	2.03E-05	0.971238695	0.971238695	trans
cg22052566_RNA5S3	2.33E-06	2.03E-05	-0.971252033	0.971252033	trans
cg14513900_RN7SL317P	2.33E-06	2.03E-05	0.749337143	0.749337143	trans
cg22703515_CRTAC1	2.34E-06	2.03E-05	-0.774971029	0.774971029	trans
cg02858625_RNY4P16	2.34E-06	2.03E-05	-0.754191808	0.754191808	trans
cg02196189_IFITM8P	2.34E-06	2.03E-05	-0.874905236	0.874905236	trans
cg16977073_FBXO36-IT1	2.34E-06	2.03E-05	-0.845300675	0.845300675	trans
cg08547343_HOXA3	2.34E-06	2.03E-05	0.948031068	0.948031068	trans
cg14995921_SNORA41B	2.34E-06	2.03E-05	-0.926788239	0.926788239	trans
cg10653573_OR2T29	2.34E-06	2.03E-05	0.738771917	0.738771917	trans
cg22703515_MIR494	2.34E-06	2.03E-05	-0.764657666	0.764657666	trans
cg11831394_POTEB	2.34E-06	2.03E-05	-0.837385209	0.837385209	trans
cg05260346_RPL36AP51	2.34E-06	2.03E-05	0.912097494	0.912097494	trans
cg27513510_PCDHGA1	2.34E-06	2.03E-05	-0.999079186	0.999079186	trans
cg04735620_GPR148	2.34E-06	2.03E-05	-0.862284711	0.862284711	trans
cg06373377_MIR133B	2.34E-06	2.03E-05	-0.732279712	0.732279712	trans
cg21849790_CDH9	2.34E-06	2.03E-05	0.742537801	0.742537801	trans
cg14470762_RNA5SP299	2.34E-06	2.03E-05	-0.862573096	0.862573096	trans
cg21832144_RPS29P9	2.34E-06	2.03E-05	-0.906306389	0.906306389	trans
cg07442260_SRSF3P6	2.34E-06	2.03E-05	-0.835248343	0.835248343	trans
cg04015129_RCN1P1	2.34E-06	2.03E-05	-1.050018194	1.050018194	trans
cg04343263_C1QC	2.34E-06	2.03E-05	-1.022031748	1.022031748	trans
cg26662682_IGKV1OR2-3	2.34E-06	2.03E-05	-1.298652449	1.298652449	trans
cg26662682_MIR548A1	2.34E-06	2.03E-05	-1.298652449	1.298652449	trans
cg26662682_RPS29P15	2.34E-06	2.03E-05	-1.298652449	1.298652449	trans
cg26662682_RPL30P12	2.34E-06	2.03E-05	-1.298652449	1.298652449	trans
cg20695805_CBX2	2.34E-06	2.03E-05	-0.756020009	0.756020009	trans
cg20568108_OR6B3	2.34E-06	2.03E-05	-1.255640774	1.255640774	trans
cg10991855_LYPLAL1-DT	2.34E-06	2.03E-05	-0.801174139	0.801174139	trans
cg22626897_NPM1P33	2.34E-06	2.03E-05	-0.755969019	0.755969019	trans
cg01708411_FMO6P	2.34E-06	2.03E-05	-0.768272027	0.768272027	trans
cg17388638_CD48	2.34E-06	2.03E-05	-0.7712207	0.7712207	trans
cg13885150_SNORD48	2.34E-06	2.03E-05	0.7553648	0.7553648	trans
cg06878664_LINC01827	2.34E-06	2.03E-05	-0.785967672	0.785967672	trans
cg02345327_RPL7L1P8	2.34E-06	2.03E-05	-0.718628444	0.718628444	trans
cg24170716_IGLV1-44	2.34E-06	2.03E-05	-0.892772237	0.892772237	trans
cg10284638_RPL23AP89	2.34E-06	2.03E-05	0.730071818	0.730071818	trans
cg26474203_KRTAP15-1	2.35E-06	2.03E-05	0.83728605	0.83728605	trans
cg07509352_RPSAP38	2.35E-06	2.03E-05	-0.803718688	0.803718688	trans
cg02514711_LINC02549	2.35E-06	2.03E-05	-1.638203216	1.638203216	trans
cg03763624_LINC01304	2.35E-06	2.03E-05	-0.82960752	0.82960752	trans
cg03329597_MIR2113	2.35E-06	2.04E-05	0.737172878	0.737172878	trans
cg02282594_RPL7P3	2.35E-06	2.04E-05	-0.779586953	0.779586953	trans
cg15577927_RN7SKP55	2.35E-06	2.04E-05	-0.83940478	0.83940478	trans
cg05818000_RPS24P6	2.35E-06	2.04E-05	-0.814827783	0.814827783	trans
cg02080116_RN7SL35P	2.35E-06	2.04E-05	0.809535236	0.809535236	trans
cg12740725_PHACTR3-AS1	2.35E-06	2.04E-05	-1.125605125	1.125605125	trans
cg07715621_RNU6-910P	2.35E-06	2.04E-05	-0.862416238	0.862416238	trans
cg27605211_LINC02663	2.35E-06	2.04E-05	0.798238392	0.798238392	trans
cg07439594_NF1P5	2.35E-06	2.04E-05	0.845865591	0.845865591	trans
cg02265810_MIR203A	2.35E-06	2.04E-05	-1.950702875	1.950702875	trans
cg10852431_RN7SL284P	2.35E-06	2.04E-05	0.818442664	0.818442664	trans
cg07463103_IGHA1	2.35E-06	2.04E-05	0.822372369	0.822372369	trans
cg17417926_RSPO2	2.35E-06	2.04E-05	-0.772615282	0.772615282	trans
cg14631896_DNAJB8	2.35E-06	2.04E-05	-0.992226925	0.992226925	trans
cg21415853_SKOR2	2.35E-06	2.04E-05	-0.74648405	0.74648405	trans
cg23238869_WASF1	2.35E-06	2.04E-05	0.830790824	0.830790824	trans
cg25994476_LINC02782	2.35E-06	2.04E-05	0.82021488	0.82021488	trans
cg11911060_DHDH	2.35E-06	2.04E-05	-0.771318579	0.771318579	trans
cg26191313_OTOG	2.35E-06	2.04E-05	-0.814491246	0.814491246	trans
cg19595092_IGLV4-60	2.35E-06	2.04E-05	-1.055176868	1.055176868	trans
cg22168087_LINC01774	2.35E-06	2.04E-05	0.766128356	0.766128356	trans
cg25775721_RPS23P5	2.35E-06	2.04E-05	0.873132418	0.873132418	trans
cg03695461_KRT18P2	2.35E-06	2.04E-05	-0.740855971	0.740855971	trans
cg15630394_GABRG1	2.35E-06	2.04E-05	-0.80864471	0.80864471	trans
cg08894280_NPFFR2	2.35E-06	2.04E-05	-1.45790504	1.45790504	trans
cg26709988_LINC01874	2.35E-06	2.04E-05	-0.774103385	0.774103385	trans
cg26709988_RNA5SP89	2.35E-06	2.04E-05	-0.774103385	0.774103385	trans
cg26709988_SNORD32B	2.35E-06	2.04E-05	-0.774103385	0.774103385	trans
cg01727591_ZNF734P	2.35E-06	2.04E-05	-0.748778418	0.748778418	trans
cg20725662_RN7SL274P	2.35E-06	2.04E-05	-0.846513133	0.846513133	trans
cg21731721_RN7SL274P	2.35E-06	2.04E-05	-0.984519302	0.984519302	trans
cg22621745_KRT18P42	2.35E-06	2.04E-05	0.764389735	0.764389735	trans
cg08090313_CTAGE3P	2.35E-06	2.04E-05	0.819812271	0.819812271	trans
cg07825114_HNRNPA1P46	2.36E-06	2.04E-05	1.477873364	1.477873364	trans
cg07825114_CYCSP8	2.36E-06	2.04E-05	1.477873364	1.477873364	trans
cg07825114_EIF4BP4	2.36E-06	2.04E-05	1.477873364	1.477873364	trans
cg07825114_ANKRD49P4	2.36E-06	2.04E-05	1.477873364	1.477873364	trans
cg26846747_OSTCP6	2.36E-06	2.04E-05	-0.815615852	0.815615852	trans
cg22168087_SSBP3P2	2.36E-06	2.04E-05	-0.780548032	0.780548032	trans
cg15556748_IGHD4-4	2.36E-06	2.04E-05	0.782098076	0.782098076	trans
cg06403901_MLXIPL	2.36E-06	2.04E-05	-0.864117285	0.864117285	trans
cg04758826_DIO2	2.36E-06	2.04E-05	-1.151513545	1.151513545	trans
cg13127920_PENK	2.36E-06	2.04E-05	0.708379992	0.708379992	trans
cg25292374_RPS17P1	2.36E-06	2.04E-05	0.808384775	0.808384775	trans
cg22503024_IGHJ3	2.36E-06	2.04E-05	-0.79749377	0.79749377	trans
cg06176987_IGKV1D-8	2.36E-06	2.04E-05	-0.788699978	0.788699978	trans
cg03985285_PTPRQ	2.36E-06	2.04E-05	0.762872701	0.762872701	trans
cg13871921_CLCA3P	2.36E-06	2.04E-05	0.939228484	0.939228484	trans
cg07110166_MAMSTR	2.36E-06	2.04E-05	-0.739035102	0.739035102	trans
cg24952959_OR51AB1P	2.36E-06	2.04E-05	-0.785306529	0.785306529	trans
cg24856383_POU1F1	2.36E-06	2.04E-05	1.146838477	1.146838477	trans
cg09817248_KRT18P13	2.36E-06	2.04E-05	2.854596853	2.854596853	trans
cg07410464_LINC00411	2.36E-06	2.04E-05	-0.786929369	0.786929369	trans
cg26110038_RPL5P33	2.36E-06	2.04E-05	-1.136955269	1.136955269	trans
cg18024904_IGHD5-18	2.36E-06	2.04E-05	-0.807250384	0.807250384	trans
cg01612190_IGLV1-36	2.36E-06	2.04E-05	-1.185560617	1.185560617	trans
cg17516247_OR52B5P	2.36E-06	2.04E-05	0.830937867	0.830937867	trans
cg09076900_MMP1	2.36E-06	2.04E-05	0.747185612	0.747185612	trans
cg15306546_THBS4	2.36E-06	2.04E-05	0.808205067	0.808205067	trans
cg07512343_RPL21P41	2.36E-06	2.04E-05	-0.836950322	0.836950322	trans
cg06101079_DEFB4B	2.36E-06	2.04E-05	-0.845159384	0.845159384	trans
cg10653573_OR2AG2	2.36E-06	2.04E-05	0.780723798	0.780723798	trans
cg05152764_KRT18P42	2.36E-06	2.04E-05	-0.825242361	0.825242361	trans
cg24185649_SLC39A12-AS1	2.36E-06	2.05E-05	-0.801333776	0.801333776	trans
cg06259339_RPL15P20	2.36E-06	2.05E-05	0.780379285	0.780379285	trans
cg18361467_RNU5F-6P	2.36E-06	2.05E-05	-0.904788046	0.904788046	trans
cg13434714_RPL15P13	2.36E-06	2.05E-05	1.219123332	1.219123332	trans
cg03061930_RFC3P1	2.36E-06	2.05E-05	-0.753674082	0.753674082	trans
cg12304200_RPL7P4	2.36E-06	2.05E-05	0.803515408	0.803515408	trans
cg14282280_LINC00973	2.36E-06	2.05E-05	-0.770260978	0.770260978	trans
cg00145507_OR10V1	2.36E-06	2.05E-05	-0.790295387	0.790295387	trans
cg20111163_RFPL4AL1	2.36E-06	2.05E-05	-0.803980697	0.803980697	trans
cg20491223_CLEC9A	2.36E-06	2.05E-05	-0.774466283	0.774466283	trans
cg18849725_IGHD6-25	2.36E-06	2.05E-05	0.785031915	0.785031915	trans
cg11569379_TRIM31	2.36E-06	2.05E-05	-0.817312976	0.817312976	trans
cg19353052_RNU6-23P	2.36E-06	2.05E-05	1.195887136	1.195887136	trans
cg01178818_CHMP4AP1	2.37E-06	2.05E-05	-0.755749275	0.755749275	trans
cg01178818_OR2W1	2.37E-06	2.05E-05	-0.755749275	0.755749275	trans
cg01178818_PGAM1P2	2.37E-06	2.05E-05	-0.755749275	0.755749275	trans
cg01178818_KRTAP10-1	2.37E-06	2.05E-05	-0.755749275	0.755749275	trans
cg06752779_RN7SL267P	2.37E-06	2.05E-05	-0.828441664	0.828441664	trans
cg21252088_IGKV1-39	2.37E-06	2.05E-05	0.869339816	0.869339816	trans
cg04549802_PRB4	2.37E-06	2.05E-05	-0.98525962	0.98525962	trans
cg04774563_TRAV20	2.37E-06	2.05E-05	-0.725442077	0.725442077	trans
cg06619035_IRAK2	2.37E-06	2.05E-05	-0.915195537	0.915195537	trans
cg14924064_LIX1	2.37E-06	2.05E-05	0.735583123	0.735583123	trans
cg21873967_GPX5	2.37E-06	2.05E-05	-0.890042102	0.890042102	trans
cg17629244_SDHDP5	2.37E-06	2.05E-05	-1.307062839	1.307062839	trans
cg20491223_IL23R	2.37E-06	2.05E-05	-0.770767752	0.770767752	trans
cg08426938_MIR32	2.37E-06	2.05E-05	-0.778507084	0.778507084	trans
cg04758826_LPL	2.37E-06	2.05E-05	-1.120427578	1.120427578	trans
cg11500903_SLC6A16	2.37E-06	2.05E-05	0.809240402	0.809240402	trans
cg04748098_CTBP2P5	2.37E-06	2.05E-05	-0.740844824	0.740844824	trans
cg26816564_IGF2BP2-AS1	2.37E-06	2.05E-05	1.231517262	1.231517262	trans
cg15185538_LINC02291	2.37E-06	2.05E-05	0.865682636	0.865682636	trans
cg13028038_CTSG	2.37E-06	2.05E-05	0.881086706	0.881086706	trans
cg11435506_KRT6C	2.37E-06	2.05E-05	0.800678084	0.800678084	trans
cg14193001_OXCT2	2.37E-06	2.05E-05	0.791768915	0.791768915	trans
cg06176987_SHISAL2A	2.37E-06	2.05E-05	-0.785065943	0.785065943	trans
cg10991855_ICAM1	2.37E-06	2.05E-05	0.762523739	0.762523739	trans
cg02736186_HOXB5	2.37E-06	2.05E-05	-0.893013725	0.893013725	trans
cg09167875_RPSAP34	2.37E-06	2.05E-05	-0.925639832	0.925639832	trans
cg00256632_RPL36AP14	2.37E-06	2.05E-05	-0.899198514	0.899198514	trans
cg00256632_IQCF5-AS1	2.37E-06	2.05E-05	-0.899198514	0.899198514	trans
cg00256632_LARP1BP1	2.37E-06	2.05E-05	-0.899198514	0.899198514	trans
cg00256632_RNA5SP192	2.37E-06	2.05E-05	-0.899198514	0.899198514	trans
cg00256632_RNU6-1172P	2.37E-06	2.05E-05	-0.899198514	0.899198514	trans
cg00256632_USP24P1	2.37E-06	2.05E-05	-0.899198514	0.899198514	trans
cg00256632_RNA5-8SP2	2.37E-06	2.05E-05	-0.899198514	0.899198514	trans
cg00256632_HAUS6P2	2.37E-06	2.05E-05	-0.899198514	0.899198514	trans
cg16156013_MTCO1P14	2.37E-06	2.05E-05	0.804893583	0.804893583	trans
cg16935517_HMHB1	2.37E-06	2.05E-05	0.848981491	0.848981491	trans
cg22897634_PDZRN3-AS1	2.37E-06	2.05E-05	-1.319238146	1.319238146	trans
cg09739726_NACAP2	2.37E-06	2.05E-05	-0.870400807	0.870400807	trans
cg18251222_SNORD114-9	2.37E-06	2.05E-05	0.7508589	0.7508589	trans
cg20540806_TBC1D28	2.37E-06	2.05E-05	4.020355005	4.020355005	trans
cg02594345_MIR1256	2.37E-06	2.05E-05	0.806699126	0.806699126	trans
cg19556123_RFX6	2.37E-06	2.05E-05	-0.867385848	0.867385848	trans
cg05898482_RPL35P3	2.37E-06	2.05E-05	1.765094702	1.765094702	trans
cg07474672_STEAP1	2.37E-06	2.05E-05	-0.858618994	0.858618994	trans
cg17676612_LINC00701	2.37E-06	2.05E-05	-0.785105555	0.785105555	trans
cg14084042_LINC02810	2.37E-06	2.05E-05	-0.850842814	0.850842814	trans
cg03573123_RPL21P41	2.37E-06	2.05E-05	-0.822045623	0.822045623	trans
cg17106653_GOLGA2P5	2.37E-06	2.05E-05	0.929031572	0.929031572	trans
cg15159588_RPL7P4	2.37E-06	2.05E-05	1.102674549	1.102674549	trans
cg20695805_KRT35	2.37E-06	2.05E-05	-0.767850748	0.767850748	trans
cg15411736_PTMAP9	2.37E-06	2.05E-05	0.775153046	0.775153046	trans
cg14417873_SPATA31D4	2.37E-06	2.05E-05	-0.900481551	0.900481551	trans
cg21787835_REG1CP	2.37E-06	2.05E-05	-0.83854048	0.83854048	trans
cg21787835_MTND5P27	2.37E-06	2.05E-05	-0.83854048	0.83854048	trans
cg21787835_SLC6A18	2.37E-06	2.05E-05	-0.83854048	0.83854048	trans
cg20695805_TMEM79	2.37E-06	2.05E-05	-0.756049837	0.756049837	trans
cg15125392_HOXD9	2.38E-06	2.05E-05	-0.853826561	0.853826561	trans
cg02593734_WT1-AS	2.38E-06	2.05E-05	-0.934848184	0.934848184	trans
cg08583127_DHDH	2.38E-06	2.05E-05	-0.777846457	0.777846457	trans
cg15440402_RN7SL792P	2.38E-06	2.05E-05	-0.931715064	0.931715064	trans
cg15509969_RNU6ATAC30P	2.38E-06	2.05E-05	4.822612713	4.822612713	trans
cg15654458_FOXO1B	2.38E-06	2.05E-05	-0.957643891	0.957643891	trans
cg15654458_H3P28	2.38E-06	2.05E-05	-0.957643891	0.957643891	trans
cg15654458_ACTR3BP5	2.38E-06	2.05E-05	-0.957643891	0.957643891	trans
cg15654458_NPM1P22	2.38E-06	2.05E-05	-0.957643891	0.957643891	trans
cg15654458_MIR487B	2.38E-06	2.05E-05	-0.957643891	0.957643891	trans
cg15654458_KRTAP9-2	2.38E-06	2.05E-05	-0.957643891	0.957643891	trans
cg15654458_KRTAP9-8	2.38E-06	2.05E-05	-0.957643891	0.957643891	trans
cg15654458_RNU6-1021P	2.38E-06	2.05E-05	-0.957643891	0.957643891	trans
cg15654458_BNIP3P2	2.38E-06	2.05E-05	-0.957643891	0.957643891	trans
cg01164221_LINC00431	2.38E-06	2.05E-05	0.984178771	0.984178771	trans
cg02792740_IFRD1	2.38E-06	2.05E-05	0.817164801	0.817164801	trans
cg18455405_LINC02670	2.38E-06	2.06E-05	-1.754904572	1.754904572	trans
cg16278658_RNU6-1000P	2.38E-06	2.06E-05	-1.063265813	1.063265813	trans
cg10854295_CICP8	2.38E-06	2.06E-05	-2.403099282	2.403099282	trans
cg02305803_C10orf120	2.38E-06	2.06E-05	0.857963285	0.857963285	trans
cg10279395_OR5AC2	2.38E-06	2.06E-05	0.723388168	0.723388168	trans
cg21830932_SPRY4	2.38E-06	2.06E-05	-0.904796285	0.904796285	trans
cg23891601_TRAV38-2DV8	2.38E-06	2.06E-05	0.824539786	0.824539786	trans
cg24555207_MTND4LP17	2.38E-06	2.06E-05	-0.826237484	0.826237484	trans
cg05154833_LINC00427	2.38E-06	2.06E-05	-0.791119628	0.791119628	trans
cg20161227_SNORD57	2.38E-06	2.06E-05	0.750578018	0.750578018	trans
cg04940822_REXO1L1P	2.38E-06	2.06E-05	0.746365321	0.746365321	trans
cg09658813_DEFT1P2	2.38E-06	2.06E-05	0.845902116	0.845902116	trans
cg05343811_LINC02013	2.38E-06	2.06E-05	0.848568836	0.848568836	trans
cg04337937_GOLGA8CP	2.38E-06	2.06E-05	-0.782278076	0.782278076	trans
cg09241561_PPP1R2P5	2.38E-06	2.06E-05	-0.832438152	0.832438152	trans
cg23664533_RNU6-906P	2.38E-06	2.06E-05	0.822936675	0.822936675	trans
cg03221715_UBTFL3	2.38E-06	2.06E-05	-0.828748182	0.828748182	trans
cg09483607_PPIAP26	2.38E-06	2.06E-05	-0.836168371	0.836168371	trans
cg03386811_RNU6-1195P	2.38E-06	2.06E-05	-0.944675366	0.944675366	trans
cg26530706_LINC01874	2.38E-06	2.06E-05	0.77180948	0.77180948	trans
cg26530706_RNA5SP89	2.38E-06	2.06E-05	0.77180948	0.77180948	trans
cg26530706_SNORD32B	2.38E-06	2.06E-05	0.77180948	0.77180948	trans
cg16754847_RNA5S13	2.38E-06	2.06E-05	0.82592753	0.82592753	trans
cg17751220_CEACAM18	2.38E-06	2.06E-05	-0.859930634	0.859930634	trans
cg12707723_RPS15AP3	2.38E-06	2.06E-05	-0.859051599	0.859051599	trans
cg19703425_RPS29P23	2.38E-06	2.06E-05	-1.249935458	1.249935458	trans
cg18701685_GRAMD4P2	2.38E-06	2.06E-05	1.094332596	1.094332596	trans
cg17035132_ADRA1A	2.38E-06	2.06E-05	-0.776107019	0.776107019	trans
cg17669898_RN7SL107P	2.38E-06	2.06E-05	0.693177028	0.693177028	trans
cg20321556_OR52L1	2.38E-06	2.06E-05	-1.357202316	1.357202316	trans
cg21579472_SCGB2A2	2.39E-06	2.06E-05	-0.738041308	0.738041308	trans
cg20695805_CECR9	2.39E-06	2.06E-05	0.756773484	0.756773484	trans
cg17388638_RN7SL159P	2.39E-06	2.06E-05	-0.747740253	0.747740253	trans
cg10959048_MMP26	2.39E-06	2.06E-05	-0.978604626	0.978604626	trans
cg17096979_CASP4LP	2.39E-06	2.06E-05	-1.136452643	1.136452643	trans
cg09603381_RPL7L1P12	2.39E-06	2.06E-05	0.822569454	0.822569454	trans
cg13168129_RN7SKP28	2.39E-06	2.06E-05	-1.586766255	1.586766255	trans
cg13168129_RNA5SP428	2.39E-06	2.06E-05	-1.586766255	1.586766255	trans
cg13168129_RNU6-1326P	2.39E-06	2.06E-05	-1.586766255	1.586766255	trans
cg16794862_HAO2-IT1	2.39E-06	2.06E-05	-0.688799441	0.688799441	trans
cg16794862_CYCSP53	2.39E-06	2.06E-05	-0.688799441	0.688799441	trans
cg16794862_RPL5P15	2.39E-06	2.06E-05	-0.688799441	0.688799441	trans
cg16794862_OLIG3	2.39E-06	2.06E-05	-0.688799441	0.688799441	trans
cg16794862_TRIM77	2.39E-06	2.06E-05	-0.688799441	0.688799441	trans
cg16794862_MIR184	2.39E-06	2.06E-05	-0.688799441	0.688799441	trans
cg16794862_IGLV2-33	2.39E-06	2.06E-05	-0.688799441	0.688799441	trans
cg00445548_OR11H13P	2.39E-06	2.06E-05	-0.750738637	0.750738637	trans
cg12110603_LINC00336	2.39E-06	2.06E-05	0.813161276	0.813161276	trans
cg14364472_PSAT1P4	2.39E-06	2.06E-05	-0.684147998	0.684147998	trans
cg23954535_CEACAM18	2.39E-06	2.06E-05	-1.310799763	1.310799763	trans
cg24728770_OLFM3	2.39E-06	2.06E-05	0.770003367	0.770003367	trans
cg20241816_MIR551B	2.39E-06	2.06E-05	-0.796046126	0.796046126	trans
cg01521225_CD27	2.39E-06	2.06E-05	-0.802699959	0.802699959	trans
cg12089094_LINC02020	2.39E-06	2.06E-05	0.904370322	0.904370322	trans
cg22351216_CNN2P8	2.39E-06	2.06E-05	-0.717284804	0.717284804	trans
cg08776711_TAPBP	2.39E-06	2.06E-05	0.797088046	0.797088046	trans
cg04887104_MS4A15	2.39E-06	2.06E-05	-0.847607672	0.847607672	trans
cg15696658_RN7SKP173	2.39E-06	2.06E-05	0.809413623	0.809413623	trans
cg02682924_RNU6-1303P	2.39E-06	2.06E-05	-0.851978879	0.851978879	trans
cg20046668_OR2G2	2.39E-06	2.06E-05	-0.793642563	0.793642563	trans
cg20695805_IGKV3D-7	2.39E-06	2.07E-05	0.751466616	0.751466616	trans
cg27421102_RNF217-AS1	2.39E-06	2.07E-05	0.801119771	0.801119771	trans
cg08433110_SLC24A2	2.39E-06	2.07E-05	0.971712811	0.971712811	trans
cg15806890_DNAJC17P1	2.39E-06	2.07E-05	-1.118831672	1.118831672	trans
cg08471588_MTCO3P12	2.39E-06	2.07E-05	0.609012418	0.609012418	trans
cg02062326_NPHS2	2.39E-06	2.07E-05	-0.806878593	0.806878593	trans
cg03958058_SYT9	2.39E-06	2.07E-05	-0.81566789	0.81566789	trans
cg19703425_TDRD5	2.39E-06	2.07E-05	-1.187725203	1.187725203	trans
cg12256809_SLC25A48	2.39E-06	2.07E-05	-0.948700165	0.948700165	trans
cg05154833_SHISAL2A	2.39E-06	2.07E-05	-0.726882152	0.726882152	trans
cg12847345_HELT	2.39E-06	2.07E-05	-0.896934153	0.896934153	trans
cg09809224_SNORD115-2	2.39E-06	2.07E-05	0.873755086	0.873755086	trans
cg22052566_LINC00671	2.39E-06	2.07E-05	-1.006259345	1.006259345	trans
cg26031613_LINC00347	2.39E-06	2.07E-05	1.035900097	1.035900097	trans
cg07307335_RN7SL792P	2.39E-06	2.07E-05	-0.995860613	0.995860613	trans
cg20223162_ZNF25-DT	2.39E-06	2.07E-05	0.754381098	0.754381098	trans
cg04056946_LINC00433	2.39E-06	2.07E-05	0.729683423	0.729683423	trans
cg25587920_RNU6-95P	2.39E-06	2.07E-05	-0.758149516	0.758149516	trans
cg02950209_ZNF679	2.39E-06	2.07E-05	0.75524685	0.75524685	trans
cg17035132_SELENOV	2.39E-06	2.07E-05	-0.79198465	0.79198465	trans
cg27264322_RPL36AP14	2.39E-06	2.07E-05	-0.759138514	0.759138514	trans
cg27264322_IQCF5-AS1	2.39E-06	2.07E-05	-0.759138514	0.759138514	trans
cg27264322_LARP1BP1	2.39E-06	2.07E-05	-0.759138514	0.759138514	trans
cg27264322_RNA5SP192	2.39E-06	2.07E-05	-0.759138514	0.759138514	trans
cg27264322_RNU6-1172P	2.39E-06	2.07E-05	-0.759138514	0.759138514	trans
cg27264322_USP24P1	2.39E-06	2.07E-05	-0.759138514	0.759138514	trans
cg27264322_RNA5-8SP2	2.39E-06	2.07E-05	-0.759138514	0.759138514	trans
cg27264322_HAUS6P2	2.39E-06	2.07E-05	-0.759138514	0.759138514	trans
cg01140770_FAM237A	2.40E-06	2.07E-05	-0.718387758	0.718387758	trans
cg16183361_RPS7P2	2.40E-06	2.07E-05	1.338222001	1.338222001	trans
cg00530579_FCER2	2.40E-06	2.07E-05	-0.728445018	0.728445018	trans
cg08894280_KRT18P3	2.40E-06	2.07E-05	-1.460989427	1.460989427	trans
cg03875668_LINC01055	2.40E-06	2.07E-05	-0.718221548	0.718221548	trans
cg05154833_CLCP2	2.40E-06	2.07E-05	-0.763970384	0.763970384	trans
cg17896072_IGHV3-33	2.40E-06	2.07E-05	-0.723498597	0.723498597	trans
cg14408831_SERPINA9	2.40E-06	2.07E-05	-0.915417657	0.915417657	trans
cg20863800_RN7SKP123	2.40E-06	2.07E-05	-0.9264818	0.9264818	trans
cg27421102_PRICKLE2-AS3	2.40E-06	2.07E-05	0.819603645	0.819603645	trans
cg08188698_SNRPCP15	2.40E-06	2.07E-05	0.789207829	0.789207829	trans
cg09480417_HOTAIRM1	2.40E-06	2.07E-05	-0.954321877	0.954321877	trans
cg20237815_LY6G6C	2.40E-06	2.07E-05	0.840422383	0.840422383	trans
cg11500903_CFAP299	2.40E-06	2.07E-05	0.817231402	0.817231402	trans
cg26305729_LINC01946	2.40E-06	2.07E-05	-0.925935713	0.925935713	trans
cg03459791_CBX1P5	2.40E-06	2.07E-05	0.850000829	0.850000829	trans
cg09795688_OR6K2	2.40E-06	2.07E-05	0.836366811	0.836366811	trans
cg05518022_OR52L1	2.40E-06	2.07E-05	0.846396563	0.846396563	trans
cg07244649_TRIM36	2.40E-06	2.07E-05	-4.040189822	4.040189822	trans
cg00892312_RPL35P3	2.40E-06	2.07E-05	0.890738501	0.890738501	trans
cg18597415_ZNF734P	2.40E-06	2.07E-05	-0.770544027	0.770544027	trans
cg12289617_RNU6-281P	2.40E-06	2.07E-05	-0.765680654	0.765680654	trans
cg12289617_LINC02632	2.40E-06	2.07E-05	-0.765680654	0.765680654	trans
cg12289617_OR4C6	2.40E-06	2.07E-05	-0.765680654	0.765680654	trans
cg12289617_PPIAP24	2.40E-06	2.07E-05	-0.765680654	0.765680654	trans
cg23708607_OR52B5P	2.40E-06	2.07E-05	0.835892926	0.835892926	trans
cg21668166_TRBV4-2	2.40E-06	2.07E-05	-0.779020315	0.779020315	trans
cg17334266_LINC01713	2.40E-06	2.07E-05	0.82634067	0.82634067	trans
cg24329141_POU6F2-AS1	2.40E-06	2.07E-05	0.749335813	0.749335813	trans
cg23861834_RPL7P4	2.40E-06	2.07E-05	0.799958451	0.799958451	trans
cg06338987_KRTAP4-8	2.40E-06	2.07E-05	-0.831514591	0.831514591	trans
cg02077688_LINC02027	2.40E-06	2.07E-05	-0.932540503	0.932540503	trans
cg11153505_LINC01750	2.40E-06	2.07E-05	0.736331371	0.736331371	trans
cg01329362_RNU6-200P	2.40E-06	2.07E-05	-0.93242644	0.93242644	trans
cg15700009_OR52B5P	2.40E-06	2.07E-05	0.837187509	0.837187509	trans
cg03763624_GAPDHP71	2.40E-06	2.07E-05	-0.801368274	0.801368274	trans
cg01772677_MTND4P10	2.40E-06	2.07E-05	-0.761763472	0.761763472	trans
cg01240583_CAPZA3	2.40E-06	2.07E-05	0.771044645	0.771044645	trans
cg27651003_MIR2113	2.40E-06	2.07E-05	0.769105037	0.769105037	trans
cg17765009_USP17L27	2.40E-06	2.07E-05	-0.846669693	0.846669693	trans
cg05154833_IGKV2D-26	2.40E-06	2.07E-05	-0.631026103	0.631026103	trans
cg05579652_OTOG	2.41E-06	2.07E-05	0.832861622	0.832861622	trans
cg00000155_LINC02623	2.41E-06	2.07E-05	0.782893812	0.782893812	trans
cg16975684_SEPTIN14P1	2.41E-06	2.07E-05	-0.718551995	0.718551995	trans
cg07472332_HOXB6	2.41E-06	2.07E-05	-0.900517521	0.900517521	trans
cg25472353_MIR320B1	2.41E-06	2.07E-05	-0.759750609	0.759750609	trans
cg00592410_IGKV1OR2-3	2.41E-06	2.07E-05	-0.845686096	0.845686096	trans
cg00592410_MIR548A1	2.41E-06	2.07E-05	-0.845686096	0.845686096	trans
cg00592410_RPS29P15	2.41E-06	2.07E-05	-0.845686096	0.845686096	trans
cg00592410_RPL30P12	2.41E-06	2.07E-05	-0.845686096	0.845686096	trans
cg22145344_NUP210P1	2.41E-06	2.07E-05	-0.871390466	0.871390466	trans
cg04621455_ST3GAL3	2.41E-06	2.07E-05	-1.09461244	1.09461244	trans
cg08476832_MTND6P14	2.41E-06	2.07E-05	-0.789935891	0.789935891	trans
cg25699417_RN7SKP133	2.41E-06	2.07E-05	-0.989489246	0.989489246	trans
cg25786937_MIR758	2.41E-06	2.08E-05	0.792781649	0.792781649	trans
cg11700584_LINC01874	2.41E-06	2.08E-05	0.765603442	0.765603442	trans
cg11700584_RNA5SP89	2.41E-06	2.08E-05	0.765603442	0.765603442	trans
cg11700584_SNORD32B	2.41E-06	2.08E-05	0.765603442	0.765603442	trans
cg14313932_TRBV1	2.41E-06	2.08E-05	0.725299655	0.725299655	trans
cg10097323_LCE2D	2.41E-06	2.08E-05	0.772619801	0.772619801	trans
cg20695805_IL16	2.41E-06	2.08E-05	0.744752076	0.744752076	trans
cg07048094_OR2T8	2.41E-06	2.08E-05	-0.923791877	0.923791877	trans
cg08818130_GHR	2.41E-06	2.08E-05	-1.20711177	1.20711177	trans
cg22183057_SNORD115-42	2.41E-06	2.08E-05	-0.877867764	0.877867764	trans
cg20241816_EIF4BP2	2.41E-06	2.08E-05	0.839151465	0.839151465	trans
cg01446895_RNA5SP301	2.41E-06	2.08E-05	-0.833756008	0.833756008	trans
cg17106653_IGLV3-1	2.41E-06	2.08E-05	0.896594646	0.896594646	trans
cg27422885_RNA5SP139	2.41E-06	2.08E-05	0.860297902	0.860297902	trans
cg16263615_RPL7P4	2.41E-06	2.08E-05	0.861350193	0.861350193	trans
cg25206138_CRB3P1	2.41E-06	2.08E-05	-0.919397979	0.919397979	trans
cg22463819_TRBV5-3	2.41E-06	2.08E-05	-0.931460407	0.931460407	trans
cg20134394_CCKAR	2.41E-06	2.08E-05	0.757224903	0.757224903	trans
cg16061460_RNU6-337P	2.41E-06	2.08E-05	-0.787587899	0.787587899	trans
cg12282100_DNAJC17P1	2.41E-06	2.08E-05	1.46550239	1.46550239	trans
cg09191854_ZNF844	2.41E-06	2.08E-05	0.871130875	0.871130875	trans
cg24856383_ZBTB20-AS1	2.41E-06	2.08E-05	1.164381115	1.164381115	trans
cg21204600_RNU6-906P	2.41E-06	2.08E-05	0.861938041	0.861938041	trans
cg02711976_IFNA17	2.41E-06	2.08E-05	0.767358809	0.767358809	trans
cg18966920_LINC02024	2.41E-06	2.08E-05	0.764662327	0.764662327	trans
cg07016261_CEACAM18	2.41E-06	2.08E-05	-0.769846055	0.769846055	trans
cg08433110_HECW1-IT1	2.41E-06	2.08E-05	0.975683256	0.975683256	trans
cg21991185_MIR1285-2	2.41E-06	2.08E-05	0.813387198	0.813387198	trans
cg06747314_AICDA	2.42E-06	2.08E-05	-0.773502499	0.773502499	trans
cg03378057_LIN28AP2	2.42E-06	2.08E-05	0.925842796	0.925842796	trans
cg06373377_RN7SKP202	2.42E-06	2.08E-05	-0.807750727	0.807750727	trans
cg09644135_RN7SL183P	2.42E-06	2.08E-05	0.915768581	0.915768581	trans
cg16061460_FOXB2	2.42E-06	2.08E-05	-0.760822265	0.760822265	trans
cg26338386_OR5H15	2.42E-06	2.08E-05	0.62312144	0.62312144	trans
cg10515528_MRPS5P3	2.42E-06	2.08E-05	-0.855774642	0.855774642	trans
cg04544994_MIR30D	2.42E-06	2.08E-05	0.814881349	0.814881349	trans
cg11674404_HLA-N	2.42E-06	2.08E-05	0.787427671	0.787427671	trans
cg24267017_ZNF729	2.42E-06	2.08E-05	-1.367185846	1.367185846	trans
cg14785984_RNU6-1135P	2.42E-06	2.08E-05	-0.790847675	0.790847675	trans
cg01354206_CLEC4F	2.42E-06	2.08E-05	-0.783830153	0.783830153	trans
cg13490971_SPART-AS1	2.42E-06	2.08E-05	0.802553558	0.802553558	trans
cg17918184_RNU6-1208P	2.42E-06	2.08E-05	-0.912839774	0.912839774	trans
cg03603331_RNU6-355P	2.42E-06	2.08E-05	0.762649466	0.762649466	trans
cg07600452_OR4S1	2.42E-06	2.09E-05	-0.795652736	0.795652736	trans
cg19136783_JPH3	2.42E-06	2.09E-05	-0.904693437	0.904693437	trans
cg16596598_RNU6-746P	2.42E-06	2.09E-05	0.962251148	0.962251148	trans
cg22762615_SSR1P2	2.42E-06	2.09E-05	0.766127549	0.766127549	trans
cg02426343_SLC8A2	2.42E-06	2.09E-05	-0.832566685	0.832566685	trans
cg23519258_CADM2-AS2	2.42E-06	2.09E-05	-0.770078732	0.770078732	trans
cg17388638_GUCA1C	2.42E-06	2.09E-05	-0.719987629	0.719987629	trans
cg09809224_C6orf15	2.42E-06	2.09E-05	0.923343497	0.923343497	trans
cg14924064_LINC00686	2.42E-06	2.09E-05	-0.767566602	0.767566602	trans
cg23973115_RPL7P36	2.42E-06	2.09E-05	1.302205792	1.302205792	trans
cg16092069_IGLC7	2.42E-06	2.09E-05	-0.840959947	0.840959947	trans
cg22451117_LINC01681	2.42E-06	2.09E-05	-0.732998153	0.732998153	trans
cg18081349_CALR4P	2.42E-06	2.09E-05	0.848343824	0.848343824	trans
cg12774454_PTGDS	2.42E-06	2.09E-05	-0.899105734	0.899105734	trans
cg27062293_TBC1D3P4	2.42E-06	2.09E-05	-0.78574405	0.78574405	trans
cg13885437_RNU5E-9P	2.42E-06	2.09E-05	0.783160978	0.783160978	trans
cg02782331_SNORA22	2.42E-06	2.09E-05	-0.823710014	0.823710014	trans
cg04004768_ELSPBP1	2.42E-06	2.09E-05	0.79587472	0.79587472	trans
cg05470459_OR51A7	2.42E-06	2.09E-05	-1.054951314	1.054951314	trans
cg00288945_CADM2-AS2	2.42E-06	2.09E-05	-0.801190326	0.801190326	trans
cg15349274_CBLN4	2.42E-06	2.09E-05	-0.791084753	0.791084753	trans
cg06805218_SUCLA2P2	2.42E-06	2.09E-05	0.783868822	0.783868822	trans
cg06619035_CALHM1	2.43E-06	2.09E-05	-0.931454558	0.931454558	trans
cg14313932_OR4F3	2.43E-06	2.09E-05	0.74658408	0.74658408	trans
cg16191174_IGKV1OR2-3	2.43E-06	2.09E-05	0.938636552	0.938636552	trans
cg16191174_MIR548A1	2.43E-06	2.09E-05	0.938636552	0.938636552	trans
cg16191174_RPS29P15	2.43E-06	2.09E-05	0.938636552	0.938636552	trans
cg16191174_RPL30P12	2.43E-06	2.09E-05	0.938636552	0.938636552	trans
cg11314630_CEACAMP4	2.43E-06	2.09E-05	0.951498223	0.951498223	trans
cg12874961_RNA5SP375	2.43E-06	2.09E-05	-0.959967133	0.959967133	trans
cg14902675_RPS19P7	2.43E-06	2.09E-05	0.776466453	0.776466453	trans
cg15720223_KRASP1	2.43E-06	2.09E-05	-1.039699431	1.039699431	trans
cg16977073_BTN1A1	2.43E-06	2.09E-05	-0.84970963	0.84970963	trans
cg20339553_SRSF3P6	2.43E-06	2.09E-05	0.845934481	0.845934481	trans
cg17918184_CTCFL	2.43E-06	2.09E-05	-0.913394935	0.913394935	trans
cg04510815_NKX2-3	2.43E-06	2.09E-05	1.094604162	1.094604162	trans
cg05887049_RPS7P2	2.43E-06	2.09E-05	-0.999488396	0.999488396	trans
cg12877532_KRTAP2-4	2.43E-06	2.09E-05	-0.85570784	0.85570784	trans
cg00530579_C12orf42	2.43E-06	2.09E-05	-0.78272707	0.78272707	trans
cg16071815_HMX3	2.43E-06	2.09E-05	0.733540026	0.733540026	trans
cg22877570_CSMD3	2.43E-06	2.09E-05	0.870596672	0.870596672	trans
cg20237815_SLC6A5	2.43E-06	2.09E-05	0.861485422	0.861485422	trans
cg18562160_RN7SL164P	2.43E-06	2.09E-05	-1.016730709	1.016730709	trans
cg02251147_FABP5P1	2.43E-06	2.09E-05	0.750304942	0.750304942	trans
cg03051617_ZDHHC20P1	2.43E-06	2.09E-05	-1.097452724	1.097452724	trans
cg03775628_IGKV3D-11	2.43E-06	2.09E-05	-0.987957059	0.987957059	trans
cg11432526_LINC01736	2.43E-06	2.09E-05	-1.113907271	1.113907271	trans
cg26502489_CRTAC1	2.43E-06	2.09E-05	-0.821777104	0.821777104	trans
cg00807877_LINC01804	2.43E-06	2.09E-05	1.001364523	1.001364523	trans
cg11143152_HTN3	2.43E-06	2.09E-05	-0.976340223	0.976340223	trans
cg20983125_EBF1	2.43E-06	2.09E-05	-0.78840082	0.78840082	trans
cg19703425_AIM2	2.43E-06	2.09E-05	-1.210889001	1.210889001	trans
cg14905600_DMBT1	2.43E-06	2.09E-05	-0.753520746	0.753520746	trans
cg11390628_IFITM2	2.43E-06	2.09E-05	0.793025405	0.793025405	trans
cg04887104_ITLN2	2.43E-06	2.09E-05	-0.857392691	0.857392691	trans
cg24856383_OGFOD1P1	2.43E-06	2.09E-05	1.161335598	1.161335598	trans
cg24430871_DNMT3L	2.43E-06	2.10E-05	-0.76204313	0.76204313	trans
cg12627202_IGHG1	2.43E-06	2.10E-05	-0.901581978	0.901581978	trans
cg09789229_RNA5SP334	2.44E-06	2.10E-05	0.792653525	0.792653525	trans
cg25479848_FSHB	2.44E-06	2.10E-05	0.780316773	0.780316773	trans
cg18692382_MIR1-1HG	2.44E-06	2.10E-05	3.844722442	3.844722442	trans
cg17106653_RPL34P19	2.44E-06	2.10E-05	0.939484085	0.939484085	trans
cg07784793_YBX2	2.44E-06	2.10E-05	-0.905084606	0.905084606	trans
cg25195373_BIRC7	2.44E-06	2.10E-05	-0.765966123	0.765966123	trans
cg16875122_OR52B5P	2.44E-06	2.10E-05	0.828070658	0.828070658	trans
cg00070370_IGLV1-40	2.44E-06	2.10E-05	-0.797201704	0.797201704	trans
cg00625610_SLC30A3	2.44E-06	2.10E-05	-1.320008641	1.320008641	trans
cg03695461_AHCYP5	2.44E-06	2.10E-05	-0.751902892	0.751902892	trans
cg06376786_TRAV25	2.44E-06	2.10E-05	-1.439057806	1.439057806	trans
cg14631896_MED6P1	2.44E-06	2.10E-05	-0.986015863	0.986015863	trans
cg14560276_RPL7P40	2.44E-06	2.10E-05	-0.883014918	0.883014918	trans
cg14776351_RPL31P20	2.44E-06	2.10E-05	1.122817503	1.122817503	trans
cg08013109_RFPL1	2.44E-06	2.10E-05	-1.855909322	1.855909322	trans
cg04599643_LINC01056	2.44E-06	2.10E-05	-0.782595069	0.782595069	trans
cg01808320_LINC00308	2.44E-06	2.10E-05	-0.736635444	0.736635444	trans
cg15175351_MIR199A2	2.44E-06	2.10E-05	-0.818743262	0.818743262	trans
cg04489243_SLC9A3P3	2.44E-06	2.10E-05	-0.845524519	0.845524519	trans
cg13941978_RPS15P9	2.44E-06	2.10E-05	-0.739971395	0.739971395	trans
cg16601957_GZMB	2.44E-06	2.10E-05	0.771628611	0.771628611	trans
cg01521225_IGHJ5	2.44E-06	2.10E-05	-0.782380305	0.782380305	trans
cg05884205_COL1A1	2.44E-06	2.10E-05	-0.768858038	0.768858038	trans
cg07218995_LINC00475	2.44E-06	2.10E-05	0.782262875	0.782262875	trans
cg16919093_FOSL1	2.44E-06	2.10E-05	-1.025006527	1.025006527	trans
cg06635371_DLEC1P1	2.44E-06	2.10E-05	0.947981564	0.947981564	trans
cg27083633_BPIFB3	2.44E-06	2.10E-05	-0.786681955	0.786681955	trans
cg13180375_ACTBP12	2.44E-06	2.10E-05	0.872504033	0.872504033	trans
cg13180375_MTND5P18	2.44E-06	2.10E-05	0.872504033	0.872504033	trans
cg13180375_RN7SL868P	2.44E-06	2.10E-05	0.872504033	0.872504033	trans
cg13180375_MTND1P2	2.44E-06	2.10E-05	0.872504033	0.872504033	trans
cg13180375_H3P29	2.44E-06	2.10E-05	0.872504033	0.872504033	trans
cg14904662_REXO1L1P	2.44E-06	2.10E-05	-0.827238589	0.827238589	trans
cg16712416_HOXD4	2.45E-06	2.10E-05	0.787972701	0.787972701	trans
cg23291158_RPL7P27	2.45E-06	2.10E-05	-0.855097353	0.855097353	trans
cg08547343_TMEM59L	2.45E-06	2.10E-05	0.904879426	0.904879426	trans
cg12494488_LINC01757	2.45E-06	2.10E-05	-0.768967352	0.768967352	trans
cg15125392_MUC7	2.45E-06	2.10E-05	-0.854927301	0.854927301	trans
cg02232418_OR2AP1	2.45E-06	2.10E-05	0.880444381	0.880444381	trans
cg14335687_RN7SL361P	2.45E-06	2.11E-05	0.79531407	0.79531407	trans
cg14335687_EXTL2P1	2.45E-06	2.11E-05	0.79531407	0.79531407	trans
cg14335687_EEF1GP8	2.45E-06	2.11E-05	0.79531407	0.79531407	trans
cg14335687_RN7SL580P	2.45E-06	2.11E-05	0.79531407	0.79531407	trans
cg14335687_SNORD113-7	2.45E-06	2.11E-05	0.79531407	0.79531407	trans
cg14335687_MIR496	2.45E-06	2.11E-05	0.79531407	0.79531407	trans
cg14335687_IGLV11-55	2.45E-06	2.11E-05	0.79531407	0.79531407	trans
cg08188698_SNORD115-12	2.45E-06	2.11E-05	0.752460885	0.752460885	trans
cg02207084_GAL	2.45E-06	2.11E-05	-0.973661643	0.973661643	trans
cg04660200_LAIR2	2.45E-06	2.11E-05	-0.938243693	0.938243693	trans
cg03830265_RNU6-270P	2.45E-06	2.11E-05	0.83107875	0.83107875	trans
cg22168087_FCRL5	2.45E-06	2.11E-05	0.734110345	0.734110345	trans
cg11153505_IRAG1	2.45E-06	2.11E-05	0.724643229	0.724643229	trans
cg04544994_RNU6-1254P	2.45E-06	2.11E-05	0.816636925	0.816636925	trans
cg04337937_C2CD4B	2.45E-06	2.11E-05	0.738888079	0.738888079	trans
cg13090817_OR52B5P	2.45E-06	2.11E-05	0.834020812	0.834020812	trans
cg08183125_OR52B5P	2.45E-06	2.11E-05	0.827310132	0.827310132	trans
cg15175351_MIR1252	2.45E-06	2.11E-05	0.749026064	0.749026064	trans
cg17388638_CD52	2.45E-06	2.11E-05	-0.746776186	0.746776186	trans
cg00070370_IGKV1-37	2.45E-06	2.11E-05	-0.774582365	0.774582365	trans
cg13634319_RPL7P4	2.45E-06	2.11E-05	0.798349867	0.798349867	trans
cg24737292_LACRT	2.45E-06	2.11E-05	-0.821025521	0.821025521	trans
cg22608845_BRDT	2.45E-06	2.11E-05	0.720748611	0.720748611	trans
cg09653933_PABPC1P10	2.45E-06	2.11E-05	0.806963041	0.806963041	trans
cg18137757_REXO1L1P	2.45E-06	2.11E-05	-0.784179995	0.784179995	trans
cg12513911_RN7SL570P	2.45E-06	2.11E-05	1.011648116	1.011648116	trans
cg07817705_NPY1R	2.45E-06	2.11E-05	0.834460092	0.834460092	trans
cg04665049_RNA5SP177	2.45E-06	2.11E-05	-0.733127045	0.733127045	trans
cg01616519_RNU6-554P	2.45E-06	2.11E-05	1.429365867	1.429365867	trans
cg11390628_OR4D9	2.45E-06	2.11E-05	0.804381745	0.804381745	trans
cg21077610_SLC36A2	2.45E-06	2.11E-05	0.858835381	0.858835381	trans
cg25591868_RPL7P4	2.45E-06	2.11E-05	0.805678899	0.805678899	trans
cg06195376_AKAP12	2.45E-06	2.11E-05	-1.213164632	1.213164632	trans
cg15654458_SOX8	2.46E-06	2.11E-05	-0.932960815	0.932960815	trans
cg07568841_RPL7P4	2.46E-06	2.11E-05	0.796965859	0.796965859	trans
cg20695805_RNA5SP474	2.46E-06	2.11E-05	0.74892451	0.74892451	trans
cg20237815_RNF222	2.46E-06	2.11E-05	0.829080059	0.829080059	trans
cg16975684_RNU2-32P	2.46E-06	2.11E-05	0.763601103	0.763601103	trans
cg18320766_OR5B3	2.46E-06	2.11E-05	-0.746367896	0.746367896	trans
cg09623286_CHRDL2	2.46E-06	2.11E-05	0.782868267	0.782868267	trans
cg03266048_CORO7-PAM16	2.46E-06	2.11E-05	-0.789702556	0.789702556	trans
cg26718078_CLDN17	2.46E-06	2.11E-05	0.922558132	0.922558132	trans
cg18477969_PIGCP2	2.46E-06	2.11E-05	0.893926795	0.893926795	trans
cg18205030_OR7G1	2.46E-06	2.11E-05	-1.031452532	1.031452532	trans
cg12740725_OR10G8	2.46E-06	2.11E-05	-1.118211754	1.118211754	trans
cg22380090_RNU6-746P	2.46E-06	2.11E-05	-0.783076458	0.783076458	trans
cg03820640_OR52B5P	2.46E-06	2.11E-05	0.827718188	0.827718188	trans
cg03560018_CALN1	2.46E-06	2.11E-05	0.744302756	0.744302756	trans
cg09760986_RPL15P4	2.46E-06	2.11E-05	-1.202686059	1.202686059	trans
cg16034863_RPL7P4	2.46E-06	2.11E-05	0.802113128	0.802113128	trans
cg17172334_OR4S1	2.46E-06	2.11E-05	-0.798803899	0.798803899	trans
cg03266048_LINC01804	2.46E-06	2.11E-05	0.769540548	0.769540548	trans
cg00625610_ELFN1-AS1	2.46E-06	2.11E-05	-1.323165299	1.323165299	trans
cg11202824_HNRNPA1P60	2.46E-06	2.11E-05	-0.801072903	0.801072903	trans
cg13203982_DEFB130D	2.46E-06	2.11E-05	-0.854576301	0.854576301	trans
cg13203982_BOLA2	2.46E-06	2.11E-05	-0.854576301	0.854576301	trans
cg13203982_SLC35G4	2.46E-06	2.11E-05	-0.854576301	0.854576301	trans
cg17561092_KRASP1	2.46E-06	2.11E-05	-1.891051768	1.891051768	trans
cg08844974_OR5AS1	2.46E-06	2.12E-05	0.75137633	0.75137633	trans
cg15067619_MIR487A	2.46E-06	2.12E-05	0.983980189	0.983980189	trans
cg24856383_RPL7P28	2.47E-06	2.12E-05	1.110294735	1.110294735	trans
cg13571224_DEFB130D	2.47E-06	2.12E-05	-0.866173501	0.866173501	trans
cg13571224_BOLA2	2.47E-06	2.12E-05	-0.866173501	0.866173501	trans
cg13571224_SLC35G4	2.47E-06	2.12E-05	-0.866173501	0.866173501	trans
cg10039163_RN7SKP150	2.47E-06	2.12E-05	-0.83661477	0.83661477	trans
cg11567268_ADAMTS5	2.47E-06	2.12E-05	-0.854041763	0.854041763	trans
cg23380468_MIR133B	2.47E-06	2.12E-05	-0.747945735	0.747945735	trans
cg16581747_LINC01810	2.47E-06	2.12E-05	-0.890017804	0.890017804	trans
cg16581747_MTND1P29	2.47E-06	2.12E-05	-0.890017804	0.890017804	trans
cg16581747_MTND6P10	2.47E-06	2.12E-05	-0.890017804	0.890017804	trans
cg16581747_MTATP6P4	2.47E-06	2.12E-05	-0.890017804	0.890017804	trans
cg16581747_GAPDHP50	2.47E-06	2.12E-05	-0.890017804	0.890017804	trans
cg16581747_MTATP6P31	2.47E-06	2.12E-05	-0.890017804	0.890017804	trans
cg16581747_RNU6-740P	2.47E-06	2.12E-05	-0.890017804	0.890017804	trans
cg16581747_LINC02661	2.47E-06	2.12E-05	-0.890017804	0.890017804	trans
cg16581747_OR6C5P	2.47E-06	2.12E-05	-0.890017804	0.890017804	trans
cg16581747_TIMM9P3	2.47E-06	2.12E-05	-0.890017804	0.890017804	trans
cg16581747_KRTAP10-10	2.47E-06	2.12E-05	-0.890017804	0.890017804	trans
cg16581747_RNU2-54P	2.47E-06	2.12E-05	-0.890017804	0.890017804	trans
cg08268925_DNAJB1P1	2.47E-06	2.12E-05	-0.851253815	0.851253815	trans
cg27513510_ANLN	2.47E-06	2.12E-05	-1.011338691	1.011338691	trans
cg15577927_ZIC1	2.47E-06	2.12E-05	-0.833315233	0.833315233	trans
cg14513900_KRT18P42	2.47E-06	2.12E-05	-0.763069631	0.763069631	trans
cg12655260_PRICKLE2-AS3	2.47E-06	2.12E-05	0.802249858	0.802249858	trans
cg05389034_LINC01247	2.47E-06	2.12E-05	-1.253703457	1.253703457	trans
cg05389034_LINC01795	2.47E-06	2.12E-05	-1.253703457	1.253703457	trans
cg08816590_RPL35AP7	2.47E-06	2.12E-05	-0.793300645	0.793300645	trans
cg10729426_CSF3	2.47E-06	2.12E-05	0.838996906	0.838996906	trans
cg11662061_RNU6-804P	2.47E-06	2.12E-05	0.750884228	0.750884228	trans
cg26170855_TRAV34	2.47E-06	2.12E-05	-0.730245251	0.730245251	trans
cg16274716_PPP1R3A	2.47E-06	2.12E-05	0.854753059	0.854753059	trans
cg20111163_FTH1P23	2.47E-06	2.12E-05	0.810968006	0.810968006	trans
cg10785929_MRPL50P1	2.47E-06	2.12E-05	0.784863788	0.784863788	trans
cg13127920_RNU6-243P	2.47E-06	2.12E-05	-0.708780415	0.708780415	trans
cg09232203_H3C9P	2.47E-06	2.12E-05	-0.836502844	0.836502844	trans
cg10217166_HBAP1	2.47E-06	2.12E-05	-0.721020896	0.721020896	trans
cg14408831_NLRP11	2.47E-06	2.12E-05	-0.923970831	0.923970831	trans
cg17264779_ECE2	2.47E-06	2.12E-05	-0.765304991	0.765304991	trans
cg00148780_R3HDML	2.47E-06	2.12E-05	-1.019541518	1.019541518	trans
cg06747314_LINC01857	2.47E-06	2.12E-05	-0.784231383	0.784231383	trans
cg05741563_FOXB2	2.47E-06	2.12E-05	-0.885639385	0.885639385	trans
cg18452169_RNU6-391P	2.47E-06	2.12E-05	-1.105480695	1.105480695	trans
cg14785464_POTEF-AS1	2.47E-06	2.12E-05	0.772454544	0.772454544	trans
cg14785464_MTND2P22	2.47E-06	2.12E-05	0.772454544	0.772454544	trans
cg14785464_RNA5SP189	2.47E-06	2.12E-05	0.772454544	0.772454544	trans
cg14785464_RNU6-253P	2.47E-06	2.12E-05	0.772454544	0.772454544	trans
cg14785464_SFTPA3P	2.47E-06	2.12E-05	0.772454544	0.772454544	trans
cg14785464_RN7SL586P	2.47E-06	2.12E-05	0.772454544	0.772454544	trans
cg15418509_HLTF-AS1	2.47E-06	2.12E-05	-0.899989204	0.899989204	trans
cg13668180_C1QC	2.47E-06	2.12E-05	-0.836742518	0.836742518	trans
cg00935234_RPS26P5	2.47E-06	2.12E-05	-0.795473976	0.795473976	trans
cg13168050_IGLV3-16	2.47E-06	2.12E-05	-0.73667494	0.73667494	trans
cg25329734_RNU7-185P	2.47E-06	2.12E-05	0.842816499	0.842816499	trans
cg25033405_CHD5	2.47E-06	2.12E-05	-0.791528187	0.791528187	trans
cg03958058_FCMR	2.47E-06	2.12E-05	-0.772947368	0.772947368	trans
cg26284114_CHMP4AP1	2.47E-06	2.12E-05	-0.754623258	0.754623258	trans
cg26284114_OR2W1	2.47E-06	2.12E-05	-0.754623258	0.754623258	trans
cg26284114_KRTAP10-1	2.47E-06	2.12E-05	-0.754623258	0.754623258	trans
cg12420787_TRBV7-6	2.47E-06	2.12E-05	-0.921282507	0.921282507	trans
cg09339841_RCC2P7	2.48E-06	2.12E-05	-0.753170013	0.753170013	trans
cg16888658_SLC25A27	2.48E-06	2.12E-05	0.811461592	0.811461592	trans
cg06540372_TRBV7-3	2.48E-06	2.12E-05	-0.849316952	0.849316952	trans
cg08498272_RNA5SP115	2.48E-06	2.12E-05	0.847659217	0.847659217	trans
cg17189494_OR52B5P	2.48E-06	2.12E-05	0.837490137	0.837490137	trans
cg19765834_BMS1P12	2.48E-06	2.12E-05	-1.228641476	1.228641476	trans
cg12089094_RN7SL741P	2.48E-06	2.13E-05	0.943962935	0.943962935	trans
cg24856383_ADH4	2.48E-06	2.13E-05	1.158201822	1.158201822	trans
cg09024023_SLC2A2	2.48E-06	2.13E-05	0.78432685	0.78432685	trans
cg13401386_IGHG1	2.48E-06	2.13E-05	-0.736989446	0.736989446	trans
cg11687389_FTLP18	2.48E-06	2.13E-05	-0.806754067	0.806754067	trans
cg11687389_KRT8P21	2.48E-06	2.13E-05	-0.806754067	0.806754067	trans
cg11687389_NBPF21P	2.48E-06	2.13E-05	-0.806754067	0.806754067	trans
cg24605553_IGKV1D-16	2.48E-06	2.13E-05	0.723201882	0.723201882	trans
cg27513510_SNORD19C	2.48E-06	2.13E-05	-0.99169343	0.99169343	trans
cg10217166_RNA5SP41	2.48E-06	2.13E-05	0.750253724	0.750253724	trans
cg12377084_YWHAQP9	2.48E-06	2.13E-05	0.889713695	0.889713695	trans
cg20196141_SNORA70C	2.48E-06	2.13E-05	0.904932082	0.904932082	trans
cg14377791_RPL7P4	2.48E-06	2.13E-05	0.802248267	0.802248267	trans
cg17400905_KLHL6-AS1	2.48E-06	2.13E-05	0.880297296	0.880297296	trans
cg19949510_MIR758	2.48E-06	2.13E-05	-0.683836699	0.683836699	trans
cg01485708_HTR5A	2.48E-06	2.13E-05	-1.169476232	1.169476232	trans
cg15735438_GPAA1P1	2.48E-06	2.13E-05	0.801719308	0.801719308	trans
cg15209419_MTCO3P41	2.48E-06	2.13E-05	0.761029247	0.761029247	trans
cg25037011_SOD1P1	2.48E-06	2.13E-05	-0.839637038	0.839637038	trans
cg05133155_MIR1302-6	2.48E-06	2.13E-05	-0.749353515	0.749353515	trans
cg09887532_LINC02806	2.49E-06	2.13E-05	0.808930633	0.808930633	trans
cg12877532_SEZ6L	2.49E-06	2.13E-05	-0.815193551	0.815193551	trans
cg03870497_OR51D1	2.49E-06	2.13E-05	0.907166327	0.907166327	trans
cg26976450_ZNF734P	2.49E-06	2.13E-05	-0.770208096	0.770208096	trans
cg11390628_TREML2	2.49E-06	2.13E-05	0.726939299	0.726939299	trans
cg19107578_RPL21P41	2.49E-06	2.13E-05	-0.956301565	0.956301565	trans
cg01727128_LINC01760	2.49E-06	2.13E-05	-0.77630895	0.77630895	trans
cg15122841_AIRE	2.49E-06	2.13E-05	-1.449696835	1.449696835	trans
cg04337937_CR1	2.49E-06	2.13E-05	0.715979116	0.715979116	trans
cg13370086_TPH2	2.49E-06	2.13E-05	-0.98875003	0.98875003	trans
cg13565400_RPL39P25	2.49E-06	2.13E-05	-0.774676129	0.774676129	trans
cg11023174_CHRM1	2.49E-06	2.13E-05	0.709909971	0.709909971	trans
cg18966920_LINC02250	2.49E-06	2.13E-05	0.815193201	0.815193201	trans
cg17218510_TLX3	2.49E-06	2.13E-05	-0.786480534	0.786480534	trans
cg19822890_IL26	2.49E-06	2.13E-05	0.697639272	0.697639272	trans
cg21229317_RNY4P30	2.49E-06	2.13E-05	-0.707100913	0.707100913	trans
cg21229317_SNORD114-29	2.49E-06	2.13E-05	-0.707100913	0.707100913	trans
cg21229317_RNU6-225P	2.49E-06	2.13E-05	-0.707100913	0.707100913	trans
cg25292374_OR7E93P	2.49E-06	2.13E-05	0.819983501	0.819983501	trans
cg00912942_PRKCZ-AS1	2.49E-06	2.13E-05	0.99608384	0.99608384	trans
cg16062368_IGF2BP1	2.49E-06	2.13E-05	-0.884685379	0.884685379	trans
cg25994476_NUS1P2	2.49E-06	2.13E-05	0.843343135	0.843343135	trans
cg14667273_ACTBP12	2.49E-06	2.13E-05	0.71076131	0.71076131	trans
cg14667273_MTND5P18	2.49E-06	2.13E-05	0.71076131	0.71076131	trans
cg14667273_RN7SL868P	2.49E-06	2.13E-05	0.71076131	0.71076131	trans
cg14667273_MTND1P2	2.49E-06	2.13E-05	0.71076131	0.71076131	trans
cg14667273_H3P29	2.49E-06	2.13E-05	0.71076131	0.71076131	trans
cg24949324_HOXD4	2.49E-06	2.14E-05	0.76927297	0.76927297	trans
cg10905486_RN7SL482P	2.49E-06	2.14E-05	0.857850923	0.857850923	trans
cg09809224_PRSS27	2.49E-06	2.14E-05	0.903642344	0.903642344	trans
cg06627151_REXO1L1P	2.49E-06	2.14E-05	-0.721292476	0.721292476	trans
cg14646214_SLC2A14	2.49E-06	2.14E-05	0.601728357	0.601728357	trans
cg11432526_HNRNPA1P63	2.49E-06	2.14E-05	-1.089582088	1.089582088	trans
cg02061007_RNA5SP174	2.49E-06	2.14E-05	-1.256165121	1.256165121	trans
cg10328766_RPS3AP10	2.49E-06	2.14E-05	0.790727705	0.790727705	trans
cg09027601_OR52B5P	2.49E-06	2.14E-05	0.832125806	0.832125806	trans
cg00337181_LINC02247	2.49E-06	2.14E-05	0.930508339	0.930508339	trans
cg03623045_LINC01280	2.49E-06	2.14E-05	-0.724057363	0.724057363	trans
cg24461669_C10orf120	2.50E-06	2.14E-05	1.51590707	1.51590707	trans
cg04513703_LINC00385	2.50E-06	2.14E-05	0.792112574	0.792112574	trans
cg17271146_RNU6-1241P	2.50E-06	2.14E-05	-0.741880762	0.741880762	trans
cg27345524_CTAGE3P	2.50E-06	2.14E-05	0.808121394	0.808121394	trans
cg09809224_LMO7DN	2.50E-06	2.14E-05	0.859801655	0.859801655	trans
cg03397923_AGXT	2.50E-06	2.14E-05	-0.806779293	0.806779293	trans
cg04354128_RNA5SP252	2.50E-06	2.14E-05	-0.797426084	0.797426084	trans
cg09627057_NPY5R	2.50E-06	2.14E-05	0.777182061	0.777182061	trans
cg21299256_GAPDHP58	2.50E-06	2.14E-05	0.86696124	0.86696124	trans
cg21299256_POTEA	2.50E-06	2.14E-05	0.86696124	0.86696124	trans
cg21299256_OR6C68	2.50E-06	2.14E-05	0.86696124	0.86696124	trans
cg21299256_SNORD114-4	2.50E-06	2.14E-05	0.86696124	0.86696124	trans
cg21299256_MIR380	2.50E-06	2.14E-05	0.86696124	0.86696124	trans
cg21299256_MIR495	2.50E-06	2.14E-05	0.86696124	0.86696124	trans
cg21299256_MIR1185-1	2.50E-06	2.14E-05	0.86696124	0.86696124	trans
cg21299256_MIR485	2.50E-06	2.14E-05	0.86696124	0.86696124	trans
cg21299256_MBD3L2	2.50E-06	2.14E-05	0.86696124	0.86696124	trans
cg18626958_SPATA31D1	2.50E-06	2.14E-05	-0.729676581	0.729676581	trans
cg14703553_BTBD16	2.50E-06	2.14E-05	0.921267264	0.921267264	trans
cg05407396_MTND4LP11	2.50E-06	2.14E-05	0.785218208	0.785218208	trans
cg10054332_CEACAM18	2.50E-06	2.14E-05	-1.428722011	1.428722011	trans
cg13375352_RETNLB	2.50E-06	2.14E-05	-0.922057313	0.922057313	trans
cg05056349_SAXO1	2.50E-06	2.14E-05	0.797299723	0.797299723	trans
cg19769080_OR52B5P	2.50E-06	2.14E-05	0.837142046	0.837142046	trans
cg25217772_VN1R25P	2.50E-06	2.14E-05	-0.730161439	0.730161439	trans
cg18331249_CFHR2	2.50E-06	2.14E-05	0.848822683	0.848822683	trans
cg20269267_LINC01874	2.50E-06	2.14E-05	0.769560018	0.769560018	trans
cg20269267_RNA5SP89	2.50E-06	2.14E-05	0.769560018	0.769560018	trans
cg20269267_SNORD32B	2.50E-06	2.14E-05	0.769560018	0.769560018	trans
cg08476832_PPIAP81	2.50E-06	2.14E-05	-0.757722089	0.757722089	trans
cg08923376_CYP46A4P	2.50E-06	2.14E-05	-2.509732227	2.509732227	trans
cg02262162_NDUFA3P3	2.50E-06	2.14E-05	-0.963156013	0.963156013	trans
cg17407259_LINC01874	2.50E-06	2.14E-05	0.779826814	0.779826814	trans
cg17407259_RNA5SP89	2.50E-06	2.14E-05	0.779826814	0.779826814	trans
cg17407259_SNORD32B	2.50E-06	2.14E-05	0.779826814	0.779826814	trans
cg18205030_LINC01072	2.50E-06	2.14E-05	-1.021744906	1.021744906	trans
cg04806177_PRR20G	2.50E-06	2.14E-05	-1.361671046	1.361671046	trans
cg05800065_TMEM132E	2.50E-06	2.14E-05	0.834259615	0.834259615	trans
cg02867811_LINC00454	2.50E-06	2.14E-05	-0.803422663	0.803422663	trans
cg20491223_CEACAM6	2.50E-06	2.14E-05	-0.779845443	0.779845443	trans
cg16274899_ZNF734P	2.50E-06	2.14E-05	0.722384064	0.722384064	trans
cg11376872_RNU6-650P	2.50E-06	2.14E-05	0.955636016	0.955636016	trans
cg13668180_RNU6-1218P	2.50E-06	2.14E-05	-0.787923011	0.787923011	trans
cg18710053_RPS16P8	2.50E-06	2.14E-05	1.128323196	1.128323196	trans
cg24022528_EI24P1	2.50E-06	2.14E-05	-0.864265982	0.864265982	trans
cg24430871_LINC01682	2.50E-06	2.14E-05	-0.755414011	0.755414011	trans
cg25477542_TRIM49D1	2.50E-06	2.14E-05	0.743489313	0.743489313	trans
cg12256809_CEBPE	2.50E-06	2.14E-05	-0.892196897	0.892196897	trans
cg15817224_MIR648	2.51E-06	2.14E-05	-0.980551709	0.980551709	trans
cg26594488_FTLP18	2.51E-06	2.14E-05	-0.759250347	0.759250347	trans
cg26594488_KRT8P21	2.51E-06	2.14E-05	-0.759250347	0.759250347	trans
cg26594488_NBPF21P	2.51E-06	2.14E-05	-0.759250347	0.759250347	trans
cg09152224_RNA5SP23	2.51E-06	2.14E-05	0.761759625	0.761759625	trans
cg00334821_RNU1-94P	2.51E-06	2.14E-05	0.786072962	0.786072962	trans
cg16661266_CD200R1L	2.51E-06	2.14E-05	0.797963812	0.797963812	trans
cg16559275_UBE2Q1-AS1	2.51E-06	2.14E-05	-0.898612026	0.898612026	trans
cg14584450_RNA5SP225	2.51E-06	2.14E-05	0.869049409	0.869049409	trans
cg23183144_ZIC5	2.51E-06	2.14E-05	-0.768289723	0.768289723	trans
cg11687389_RPSAP7	2.51E-06	2.14E-05	-0.783660987	0.783660987	trans
cg22930385_IL31RA	2.51E-06	2.14E-05	0.784841788	0.784841788	trans
cg13203982_LINC01052	2.51E-06	2.14E-05	-0.846829955	0.846829955	trans
cg02232418_PGM5	2.51E-06	2.14E-05	0.884496185	0.884496185	trans
cg15281606_RNA5SP130	2.51E-06	2.15E-05	0.764346974	0.764346974	trans
cg14294245_TMEM114	2.51E-06	2.15E-05	0.768469638	0.768469638	trans
cg20983125_CD28	2.51E-06	2.15E-05	-0.773878046	0.773878046	trans
cg20695805_SULT1C4	2.51E-06	2.15E-05	0.769047934	0.769047934	trans
cg16977073_LY9	2.51E-06	2.15E-05	-0.831945894	0.831945894	trans
cg07850274_ZNF863P	2.51E-06	2.15E-05	-0.790239344	0.790239344	trans
cg25131461_NFU1P2	2.51E-06	2.15E-05	-0.950834225	0.950834225	trans
cg18285788_LCE1F	2.51E-06	2.15E-05	0.818846641	0.818846641	trans
cg07380881_OR4S1	2.51E-06	2.15E-05	-0.775065925	0.775065925	trans
cg20667334_TFF2	2.51E-06	2.15E-05	0.746852306	0.746852306	trans
cg16274716_RNU4-69P	2.51E-06	2.15E-05	0.854331343	0.854331343	trans
cg06902555_RPL23AP2	2.51E-06	2.15E-05	-0.984295585	0.984295585	trans
cg07405255_TMEM82	2.51E-06	2.15E-05	-0.928857261	0.928857261	trans
cg04900782_STXBP1	2.51E-06	2.15E-05	1.832627164	1.832627164	trans
cg20121803_DDX39BP1	2.51E-06	2.15E-05	-0.765528049	0.765528049	trans
cg00668592_JCHAIN	2.51E-06	2.15E-05	-0.803517169	0.803517169	trans
cg13360263_KRT17P5	2.51E-06	2.15E-05	0.750584743	0.750584743	trans
cg26592560_RNU6-929P	2.51E-06	2.15E-05	0.815794139	0.815794139	trans
cg10625365_IGHV3-15	2.51E-06	2.15E-05	0.883581537	0.883581537	trans
cg09026849_SLC6A10P	2.51E-06	2.15E-05	-0.813275941	0.813275941	trans
cg14339668_KCNK10	2.51E-06	2.15E-05	0.72867025	0.72867025	trans
cg02730714_LINC02023	2.51E-06	2.15E-05	0.717998799	0.717998799	trans
cg21991185_FGF7P7	2.51E-06	2.15E-05	0.762477417	0.762477417	trans
cg11995490_COPS5P1	2.51E-06	2.15E-05	-0.760180915	0.760180915	trans
cg08691237_ATP5MGP5	2.51E-06	2.15E-05	-0.758739178	0.758739178	trans
cg10959048_PATL2	2.51E-06	2.15E-05	-0.98496704	0.98496704	trans
cg20914168_REG1CP	2.51E-06	2.15E-05	-0.814836726	0.814836726	trans
cg20914168_MTND5P27	2.51E-06	2.15E-05	-0.814836726	0.814836726	trans
cg20914168_SLC6A18	2.51E-06	2.15E-05	-0.814836726	0.814836726	trans
cg06620353_SLC39A2	2.51E-06	2.15E-05	0.725130822	0.725130822	trans
cg16810969_FGF21	2.51E-06	2.15E-05	-0.76083351	0.76083351	trans
cg24578004_IGHV4-59	2.51E-06	2.15E-05	-0.759679942	0.759679942	trans
cg00530579_FCRL1	2.51E-06	2.15E-05	-0.74016696	0.74016696	trans
cg08515884_FABP5P10	2.51E-06	2.15E-05	-0.795085042	0.795085042	trans
cg27605211_RNA5SP448	2.51E-06	2.15E-05	-0.759624402	0.759624402	trans
cg06499214_RN7SL274P	2.51E-06	2.15E-05	-0.829040431	0.829040431	trans
cg16328999_MTND1P28	2.51E-06	2.15E-05	-0.878571305	0.878571305	trans
cg16328999_RPL35AP3	2.51E-06	2.15E-05	-0.878571305	0.878571305	trans
cg16328999_MTCO2P31	2.51E-06	2.15E-05	-0.878571305	0.878571305	trans
cg16328999_MIR592	2.51E-06	2.15E-05	-0.878571305	0.878571305	trans
cg16328999_MTATP6P23	2.51E-06	2.15E-05	-0.878571305	0.878571305	trans
cg16328999_OR51A5P	2.51E-06	2.15E-05	-0.878571305	0.878571305	trans
cg16328999_TCEAL4P1	2.51E-06	2.15E-05	-0.878571305	0.878571305	trans
cg16328999_FABP5P4	2.51E-06	2.15E-05	-0.878571305	0.878571305	trans
cg16328999_LINC00404	2.51E-06	2.15E-05	-0.878571305	0.878571305	trans
cg16328999_RPL32P31	2.51E-06	2.15E-05	-0.878571305	0.878571305	trans
cg16328999_MIR520A	2.51E-06	2.15E-05	-0.878571305	0.878571305	trans
cg02736186_HAO2-IT1	2.51E-06	2.15E-05	-0.847876182	0.847876182	trans
cg02736186_CYCSP53	2.51E-06	2.15E-05	-0.847876182	0.847876182	trans
cg02736186_RPL5P15	2.51E-06	2.15E-05	-0.847876182	0.847876182	trans
cg02736186_OLIG3	2.51E-06	2.15E-05	-0.847876182	0.847876182	trans
cg02736186_TRIM77	2.51E-06	2.15E-05	-0.847876182	0.847876182	trans
cg02736186_MIR184	2.51E-06	2.15E-05	-0.847876182	0.847876182	trans
cg02736186_IGLV2-33	2.51E-06	2.15E-05	-0.847876182	0.847876182	trans
cg02792740_DPY19L3	2.52E-06	2.15E-05	0.831072082	0.831072082	trans
cg24605553_LINC01518	2.52E-06	2.15E-05	0.783766138	0.783766138	trans
cg21989504_RNU6-95P	2.52E-06	2.15E-05	-0.81511004	0.81511004	trans
cg11314630_IL3	2.52E-06	2.15E-05	0.954359658	0.954359658	trans
cg06902555_LINC02647	2.52E-06	2.15E-05	-0.962294342	0.962294342	trans
cg14780957_USP17L26	2.52E-06	2.15E-05	-0.827408203	0.827408203	trans
cg19827854_DEFB130D	2.52E-06	2.15E-05	-0.798598815	0.798598815	trans
cg19827854_BOLA2	2.52E-06	2.15E-05	-0.798598815	0.798598815	trans
cg19827854_SLC35G4	2.52E-06	2.15E-05	-0.798598815	0.798598815	trans
cg03959986_USH2A-AS1	2.52E-06	2.15E-05	-0.804357094	0.804357094	trans
cg14924064_IGKV3D-7	2.52E-06	2.15E-05	0.757087608	0.757087608	trans
cg23209353_NPY6R	2.52E-06	2.15E-05	0.849134499	0.849134499	trans
cg22367705_RNU6-808P	2.52E-06	2.15E-05	0.875357974	0.875357974	trans
cg04707531_RNU6-997P	2.52E-06	2.15E-05	0.79480181	0.79480181	trans
cg17189494_SPART-AS1	2.52E-06	2.15E-05	0.811934085	0.811934085	trans
cg25880954_COX6A1P3	2.52E-06	2.15E-05	-0.872826568	0.872826568	trans
cg17839232_FGF8	2.52E-06	2.15E-05	-0.723011838	0.723011838	trans
cg22168087_IGHV3-20	2.52E-06	2.15E-05	0.743318755	0.743318755	trans
cg16183361_RNA5SP269	2.52E-06	2.16E-05	1.293060905	1.293060905	trans
cg23383887_USP6	2.52E-06	2.16E-05	-0.895332455	0.895332455	trans
cg14584450_RNA5SP202	2.52E-06	2.16E-05	0.820933923	0.820933923	trans
cg15644305_MIR663AHG	2.52E-06	2.16E-05	0.709303287	0.709303287	trans
cg12513911_LINC02418	2.52E-06	2.16E-05	0.994638383	0.994638383	trans
cg23741364_LINC00454	2.52E-06	2.16E-05	-0.752407895	0.752407895	trans
cg13127920_PSG2	2.52E-06	2.16E-05	0.755574067	0.755574067	trans
cg01028000_PTGES2-AS1	2.52E-06	2.16E-05	0.90630636	0.90630636	trans
cg03248837_SCGB2A2	2.53E-06	2.16E-05	-0.835686106	0.835686106	trans
cg15349274_HBG1	2.53E-06	2.16E-05	-0.795212514	0.795212514	trans
cg13260233_RPS26P41	2.53E-06	2.16E-05	0.815657722	0.815657722	trans
cg02695239_BTBD7P1	2.53E-06	2.16E-05	0.939374717	0.939374717	trans
cg11995490_CALN1	2.53E-06	2.16E-05	-0.75513071	0.75513071	trans
cg24366036_LRRC55	2.53E-06	2.16E-05	0.735408067	0.735408067	trans
cg17867325_SDHDP2	2.53E-06	2.16E-05	1.296270882	1.296270882	trans
cg02856402_CSPG5	2.53E-06	2.16E-05	0.772112353	0.772112353	trans
cg16977073_RHOH	2.53E-06	2.16E-05	-0.777452984	0.777452984	trans
cg18554074_RPL7P4	2.53E-06	2.16E-05	0.795779742	0.795779742	trans
cg15080433_PIGPP2	2.53E-06	2.16E-05	-0.848772825	0.848772825	trans
cg08877853_RNU6-47P	2.53E-06	2.16E-05	-0.822037662	0.822037662	trans
cg10463299_SUCLA2P2	2.53E-06	2.16E-05	0.841912935	0.841912935	trans
cg16835097_RPL5P6	2.53E-06	2.16E-05	-0.791458488	0.791458488	trans
cg12513911_CBX1P5	2.53E-06	2.16E-05	1.005184193	1.005184193	trans
cg01612190_TNR-IT1	2.53E-06	2.16E-05	-1.202521463	1.202521463	trans
cg15712577_KLK9	2.53E-06	2.16E-05	2.529758433	2.529758433	trans
cg08380311_FABP5P10	2.53E-06	2.16E-05	0.824499898	0.824499898	trans
cg26791660_MIR218-2	2.53E-06	2.16E-05	0.737491444	0.737491444	trans
cg22661701_RN7SKP205	2.53E-06	2.16E-05	-1.294553339	1.294553339	trans
cg16068431_TRBV30	2.53E-06	2.16E-05	-0.992130321	0.992130321	trans
cg14655590_CSMD3	2.53E-06	2.16E-05	-0.748131885	0.748131885	trans
cg23482839_RNA5SP457	2.53E-06	2.16E-05	0.821018714	0.821018714	trans
cg10991855_ITGAM	2.53E-06	2.16E-05	0.730159309	0.730159309	trans
cg04337937_HSD11B1	2.53E-06	2.16E-05	0.792476267	0.792476267	trans
cg13911116_PSMC1P12	2.53E-06	2.16E-05	0.946609012	0.946609012	trans
cg04136018_TM4SF18	2.53E-06	2.16E-05	-0.737117986	0.737117986	trans
cg21252088_OR51E1	2.53E-06	2.16E-05	0.885698562	0.885698562	trans
cg17146522_TRBV8-2	2.53E-06	2.16E-05	-0.788214194	0.788214194	trans
cg14193001_TCL1A	2.53E-06	2.16E-05	-0.727296333	0.727296333	trans
cg03386811_DIO2	2.53E-06	2.16E-05	-0.886173859	0.886173859	trans
cg13930375_MRPL50P1	2.53E-06	2.16E-05	0.751924068	0.751924068	trans
cg08301542_LMX1A-AS2	2.54E-06	2.16E-05	0.801832164	0.801832164	trans
cg24856383_RPL6P2	2.54E-06	2.16E-05	1.147856606	1.147856606	trans
cg26419880_LINC01681	2.54E-06	2.17E-05	0.844974532	0.844974532	trans
cg07408006_IGKV1OR2-3	2.54E-06	2.17E-05	-0.919557451	0.919557451	trans
cg07408006_MIR548A1	2.54E-06	2.17E-05	-0.919557451	0.919557451	trans
cg07408006_RPS29P15	2.54E-06	2.17E-05	-0.919557451	0.919557451	trans
cg07408006_RPL30P12	2.54E-06	2.17E-05	-0.919557451	0.919557451	trans
cg10664162_GPR171	2.54E-06	2.17E-05	0.853129146	0.853129146	trans
cg08549898_KRASP1	2.54E-06	2.17E-05	-0.789277007	0.789277007	trans
cg17158894_LINC01714	2.54E-06	2.17E-05	-0.917574561	0.917574561	trans
cg14193001_IGHV4-61	2.54E-06	2.17E-05	-0.738978818	0.738978818	trans
cg20695805_OR52D1	2.54E-06	2.17E-05	0.782695613	0.782695613	trans
cg26873935_KRTAP13-3	2.54E-06	2.17E-05	-0.816672764	0.816672764	trans
cg21578644_IGKV1-6	2.54E-06	2.17E-05	-0.726993346	0.726993346	trans
cg18811157_HOXA13	2.54E-06	2.17E-05	0.796795034	0.796795034	trans
cg04518477_SNORD115-48	2.54E-06	2.17E-05	-0.745311246	0.745311246	trans
cg12377084_LINC00382	2.54E-06	2.17E-05	0.903096331	0.903096331	trans
cg14483161_KRTAP4-6	2.54E-06	2.17E-05	0.786215767	0.786215767	trans
cg14193001_GSX2	2.54E-06	2.17E-05	-0.746214586	0.746214586	trans
cg24090761_BPIFB3	2.54E-06	2.17E-05	-0.750041997	0.750041997	trans
cg04549802_PRB3	2.54E-06	2.17E-05	-0.980789957	0.980789957	trans
cg18661550_GLP1R	2.54E-06	2.17E-05	0.737959309	0.737959309	trans
cg11432526_OR51A7	2.54E-06	2.17E-05	-1.125054211	1.125054211	trans
cg13907973_LINC02567	2.54E-06	2.17E-05	0.835663581	0.835663581	trans
cg04256864_PRB4	2.54E-06	2.17E-05	0.783055501	0.783055501	trans
cg19938179_IGLC3	2.54E-06	2.17E-05	-0.738286211	0.738286211	trans
cg02726798_SLC30A2	2.54E-06	2.17E-05	-0.917810604	0.917810604	trans
cg08122685_LINC02670	2.54E-06	2.17E-05	-0.743171828	0.743171828	trans
cg12624031_NTRK2	2.54E-06	2.17E-05	1.145606156	1.145606156	trans
cg23209353_RNF32-AS1	2.54E-06	2.17E-05	0.832250062	0.832250062	trans
cg04578283_RNU6-704P	2.54E-06	2.17E-05	1.065182169	1.065182169	trans
cg24856383_PACRG-AS3	2.54E-06	2.17E-05	1.09924521	1.09924521	trans
cg18180710_NACAP7	2.54E-06	2.17E-05	0.854649396	0.854649396	trans
cg18346106_C1QA	2.54E-06	2.17E-05	-0.997818813	0.997818813	trans
cg13605646_LINC01247	2.54E-06	2.17E-05	-0.996954707	0.996954707	trans
cg13605646_LINC01795	2.54E-06	2.17E-05	-0.996954707	0.996954707	trans
cg13728604_PRAMEF20	2.54E-06	2.17E-05	0.728105735	0.728105735	trans
cg13728604_LINC01653	2.54E-06	2.17E-05	0.728105735	0.728105735	trans
cg12944418_S100A7P1	2.54E-06	2.17E-05	-0.785478318	0.785478318	trans
cg12944418_MTND5P6	2.54E-06	2.17E-05	-0.785478318	0.785478318	trans
cg12944418_LINC00529	2.54E-06	2.17E-05	-0.785478318	0.785478318	trans
cg12944418_OR4P1P	2.54E-06	2.17E-05	-0.785478318	0.785478318	trans
cg12944418_MIR381	2.54E-06	2.17E-05	-0.785478318	0.785478318	trans
cg12944418_RNU4-13P	2.54E-06	2.17E-05	-0.785478318	0.785478318	trans
cg12944418_RPL36P1	2.54E-06	2.17E-05	-0.785478318	0.785478318	trans
cg12944418_IGLV3-22	2.54E-06	2.17E-05	-0.785478318	0.785478318	trans
cg21200382_ATP5F1BP1	2.54E-06	2.17E-05	1.030909359	1.030909359	trans
cg06621919_WFDC9	2.54E-06	2.17E-05	-0.791959212	0.791959212	trans
cg10991855_PITX3	2.54E-06	2.17E-05	0.786845696	0.786845696	trans
cg20252529_MIR7515HG	2.55E-06	2.17E-05	0.722876453	0.722876453	trans
cg09435249_ANKRD24	2.55E-06	2.17E-05	-0.859898976	0.859898976	trans
cg05206351_RN7SKP204	2.55E-06	2.17E-05	0.773803514	0.773803514	trans
cg10548700_SEC61GP1	2.55E-06	2.17E-05	0.755784412	0.755784412	trans
cg12551233_PPIAP63	2.55E-06	2.17E-05	-0.952272547	0.952272547	trans
cg14471569_RNU6-159P	2.55E-06	2.17E-05	-0.815545584	0.815545584	trans
cg24975986_ABCA6	2.55E-06	2.17E-05	0.833666619	0.833666619	trans
cg08433110_OLIG2	2.55E-06	2.17E-05	0.973577275	0.973577275	trans
cg10894164_ACP5	2.55E-06	2.17E-05	-0.853006684	0.853006684	trans
cg14924064_RAB4B	2.55E-06	2.17E-05	0.77190873	0.77190873	trans
cg08446682_KRTAP13-5P	2.55E-06	2.17E-05	-0.870461667	0.870461667	trans
cg17106653_ANKRD33B	2.55E-06	2.17E-05	0.912835492	0.912835492	trans
cg03592045_RPL23AP75	2.55E-06	2.17E-05	-0.77414003	0.77414003	trans
cg05056349_NUS1P4	2.55E-06	2.17E-05	0.777866042	0.777866042	trans
cg07784793_NPFFR2	2.55E-06	2.17E-05	-0.898734166	0.898734166	trans
cg22052566_RNA5S10	2.55E-06	2.17E-05	-0.971779286	0.971779286	trans
cg16977073_TRAJ25	2.55E-06	2.17E-05	-0.827667841	0.827667841	trans
cg06591273_RNA5SP105	2.55E-06	2.17E-05	-0.871941819	0.871941819	trans
cg22108143_DEFA1	2.55E-06	2.17E-05	-1.061121537	1.061121537	trans
cg18811157_CRYBG2	2.55E-06	2.17E-05	0.775010933	0.775010933	trans
cg05292018_LINC02667	2.55E-06	2.17E-05	0.712008147	0.712008147	trans
cg00456950_PCDHA1	2.55E-06	2.17E-05	-0.763274191	0.763274191	trans
cg19344682_RNA5S14	2.55E-06	2.18E-05	0.766362461	0.766362461	trans
cg08818130_RNU6-43P	2.55E-06	2.18E-05	-1.148914185	1.148914185	trans
cg11500903_CLDN16	2.55E-06	2.18E-05	0.830510934	0.830510934	trans
cg01731023_CREB3L3	2.55E-06	2.18E-05	-0.7039777	0.7039777	trans
cg17751220_CALM2P4	2.55E-06	2.18E-05	-0.909337228	0.909337228	trans
cg00232388_QRSL1P1	2.55E-06	2.18E-05	0.829507455	0.829507455	trans
cg14924064_IGHV4-31	2.55E-06	2.18E-05	0.75670235	0.75670235	trans
cg05703749_OR2U2P	2.55E-06	2.18E-05	0.757423108	0.757423108	trans
cg14362780_RNU6-211P	2.55E-06	2.18E-05	0.77049568	0.77049568	trans
cg01354479_PPIAP59	2.55E-06	2.18E-05	-0.768579818	0.768579818	trans
cg09160344_RPL7P4	2.55E-06	2.18E-05	0.792443061	0.792443061	trans
cg08188698_LINC02643	2.56E-06	2.18E-05	0.771574625	0.771574625	trans
cg25102279_KCNAB1-AS2	2.56E-06	2.18E-05	-0.823569491	0.823569491	trans
cg16747922_ZNF734P	2.56E-06	2.18E-05	0.725694902	0.725694902	trans
cg16131126_SCP2D1	2.56E-06	2.18E-05	0.7705213	0.7705213	trans
cg20695805_GAPDHP64	2.56E-06	2.18E-05	-0.760473298	0.760473298	trans
cg20896351_IGKV1-9	2.56E-06	2.18E-05	-0.782053957	0.782053957	trans
cg09926389_RNU6-169P	2.56E-06	2.18E-05	-0.767156392	0.767156392	trans
cg14408831_IGHV4-61	2.56E-06	2.18E-05	-0.91404498	0.91404498	trans
cg09768455_RPL7P4	2.56E-06	2.18E-05	0.798631744	0.798631744	trans
cg06820104_RNU6-674P	2.56E-06	2.18E-05	1.028451444	1.028451444	trans
cg20651218_CA6	2.56E-06	2.18E-05	-0.760275655	0.760275655	trans
cg22815707_OR52B5P	2.56E-06	2.18E-05	0.832048115	0.832048115	trans
cg18811157_ECEL1P1	2.56E-06	2.18E-05	0.774123796	0.774123796	trans
cg22332045_NDUFS5P3	2.56E-06	2.18E-05	-0.795881298	0.795881298	trans
cg22332045_RPL7P13	2.56E-06	2.18E-05	-0.795881298	0.795881298	trans
cg22332045_MED15P5	2.56E-06	2.18E-05	-0.795881298	0.795881298	trans
cg22332045_NUP210P2	2.56E-06	2.18E-05	-0.795881298	0.795881298	trans
cg22332045_LINC02540	2.56E-06	2.18E-05	-0.795881298	0.795881298	trans
cg03371439_RNY4P16	2.56E-06	2.18E-05	-0.945211391	0.945211391	trans
cg19498912_HNRNPA1P46	2.56E-06	2.18E-05	-0.851804511	0.851804511	trans
cg19498912_CYCSP8	2.56E-06	2.18E-05	-0.851804511	0.851804511	trans
cg19498912_EIF4BP4	2.56E-06	2.18E-05	-0.851804511	0.851804511	trans
cg19498912_ANKRD49P4	2.56E-06	2.18E-05	-0.851804511	0.851804511	trans
cg10946263_GAL3ST1	2.56E-06	2.18E-05	-1.078253661	1.078253661	trans
cg16712416_VN2R1P	2.56E-06	2.18E-05	0.791643603	0.791643603	trans
cg09191854_IQCB2P	2.56E-06	2.18E-05	0.88072137	0.88072137	trans
cg01064918_LINC02013	2.56E-06	2.18E-05	0.78176196	0.78176196	trans
cg16328106_OPN1SW	2.56E-06	2.18E-05	0.887016203	0.887016203	trans
cg09506661_MIR128-2	2.56E-06	2.18E-05	-0.96601646	0.96601646	trans
cg19483581_GAPDHP29	2.56E-06	2.18E-05	-0.696774122	0.696774122	trans
cg07163687_RPL7P4	2.56E-06	2.18E-05	0.781354587	0.781354587	trans
cg26676157_LINC01874	2.56E-06	2.18E-05	0.759592033	0.759592033	trans
cg26676157_RNA5SP89	2.56E-06	2.18E-05	0.759592033	0.759592033	trans
cg26676157_SNORD32B	2.56E-06	2.18E-05	0.759592033	0.759592033	trans
cg15066991_UBQLN4P2	2.56E-06	2.18E-05	-1.799967365	1.799967365	trans
cg08498272_IQCM	2.56E-06	2.18E-05	0.816356791	0.816356791	trans
cg17106653_CYP2C9	2.56E-06	2.18E-05	0.920318461	0.920318461	trans
cg24148874_MIR582	2.57E-06	2.19E-05	1.022255319	1.022255319	trans
cg17106653_CTSE	2.57E-06	2.19E-05	0.873888591	0.873888591	trans
cg15137954_LRRC52	2.57E-06	2.19E-05	-0.781113991	0.781113991	trans
cg04662079_GLP2R	2.57E-06	2.19E-05	-0.85552044	0.85552044	trans
cg17593097_ANKRD20A9P	2.57E-06	2.19E-05	0.840034117	0.840034117	trans
cg05226335_HMGB3P20	2.57E-06	2.19E-05	-0.777566077	0.777566077	trans
cg11143152_RPL7P59	2.57E-06	2.19E-05	-1.009276054	1.009276054	trans
cg09994954_RNU6-663P	2.57E-06	2.19E-05	-0.864046034	0.864046034	trans
cg09994954_RN7SKP162	2.57E-06	2.19E-05	-0.864046034	0.864046034	trans
cg09994954_LINC00349	2.57E-06	2.19E-05	-0.864046034	0.864046034	trans
cg09994954_LINC00383	2.57E-06	2.19E-05	-0.864046034	0.864046034	trans
cg09994954_LINC02337	2.57E-06	2.19E-05	-0.864046034	0.864046034	trans
cg09994954_CETN1	2.57E-06	2.19E-05	-0.864046034	0.864046034	trans
cg24856383_RPS7P2	2.57E-06	2.19E-05	1.134082836	1.134082836	trans
cg15556748_VTA1P1	2.57E-06	2.19E-05	0.742054932	0.742054932	trans
cg01660000_FAM74A1	2.57E-06	2.19E-05	-0.784552434	0.784552434	trans
cg13362012_LINC00460	2.57E-06	2.19E-05	-0.843387732	0.843387732	trans
cg03036575_RNU7-23P	2.57E-06	2.19E-05	-0.833157849	0.833157849	trans
cg09700868_RNU2-48P	2.57E-06	2.19E-05	-1.16486004	1.16486004	trans
cg20337110_SERPINB8P1	2.57E-06	2.19E-05	0.891507221	0.891507221	trans
cg03735043_RN7SL272P	2.57E-06	2.19E-05	0.730930281	0.730930281	trans
cg26509022_TBC1D3P1	2.57E-06	2.19E-05	0.817690609	0.817690609	trans
cg12386544_RNA5SP161	2.57E-06	2.19E-05	0.920804595	0.920804595	trans
cg20161227_SRP14P1	2.57E-06	2.19E-05	-0.793821294	0.793821294	trans
cg14030300_ZNF679	2.57E-06	2.19E-05	-1.266391591	1.266391591	trans
cg04695233_RPL21P41	2.57E-06	2.19E-05	-0.961032653	0.961032653	trans
cg01877776_HSP90AB7P	2.57E-06	2.19E-05	-0.778781964	0.778781964	trans
cg09554300_MIR646	2.57E-06	2.19E-05	0.784401829	0.784401829	trans
cg14924064_RPL12P25	2.57E-06	2.19E-05	0.73950036	0.73950036	trans
cg03005781_PANTR1	2.57E-06	2.19E-05	-0.940377315	0.940377315	trans
cg11390628_CATSPER1	2.58E-06	2.19E-05	0.831118982	0.831118982	trans
cg08188698_HSD3BP2	2.58E-06	2.19E-05	0.756510815	0.756510815	trans
cg11366701_SUCLA2P2	2.58E-06	2.19E-05	0.752850881	0.752850881	trans
cg13468961_RNU6-279P	2.58E-06	2.19E-05	-0.732312305	0.732312305	trans
cg13468961_RNA5SP127	2.58E-06	2.19E-05	-0.732312305	0.732312305	trans
cg13468961_RNA5SP150	2.58E-06	2.19E-05	-0.732312305	0.732312305	trans
cg13468961_RNU6-333P	2.58E-06	2.19E-05	-0.732312305	0.732312305	trans
cg13468961_LINC00388	2.58E-06	2.19E-05	-0.732312305	0.732312305	trans
cg13468961_RNU6-1131P	2.58E-06	2.19E-05	-0.732312305	0.732312305	trans
cg00247094_POTEF	2.58E-06	2.19E-05	0.737736155	0.737736155	trans
cg24949324_OR12D3	2.58E-06	2.19E-05	-0.721807038	0.721807038	trans
cg02493602_SLC9A3P3	2.58E-06	2.19E-05	0.746250885	0.746250885	trans
cg01777786_ABCC8	2.58E-06	2.19E-05	0.789687378	0.789687378	trans
cg26502489_DNTT	2.58E-06	2.19E-05	-0.838690919	0.838690919	trans
cg27513510_COL6A6	2.58E-06	2.19E-05	-0.945410449	0.945410449	trans
cg20111163_IL23A	2.58E-06	2.19E-05	-0.815454701	0.815454701	trans
cg09603381_OR52B5P	2.58E-06	2.20E-05	0.824634683	0.824634683	trans
cg18626958_NTSR2	2.58E-06	2.20E-05	-0.733969393	0.733969393	trans
cg23036452_HNRNPA1P51	2.58E-06	2.20E-05	-0.74786041	0.74786041	trans
cg26987106_DNAJC17P1	2.58E-06	2.20E-05	-0.79623577	0.79623577	trans
cg04175473_RNA5SP177	2.58E-06	2.20E-05	-0.754648216	0.754648216	trans
cg09757838_SIGLECL1	2.58E-06	2.20E-05	0.819400665	0.819400665	trans
cg24267017_PCDH9-AS1	2.58E-06	2.20E-05	-1.371334891	1.371334891	trans
cg08136432_LLPHP3	2.58E-06	2.20E-05	-0.927118587	0.927118587	trans
cg23111342_RNU6-169P	2.58E-06	2.20E-05	0.749818696	0.749818696	trans
cg13370086_ANKRD20A10P	2.58E-06	2.20E-05	-0.972892207	0.972892207	trans
cg14193001_IGHV5-51	2.58E-06	2.20E-05	-0.732540178	0.732540178	trans
cg18710053_ZNF863P	2.58E-06	2.20E-05	1.105196422	1.105196422	trans
cg18881071_HNRNPA1P46	2.58E-06	2.20E-05	-0.773997249	0.773997249	trans
cg18881071_CYCSP8	2.58E-06	2.20E-05	-0.773997249	0.773997249	trans
cg18881071_EIF4BP4	2.58E-06	2.20E-05	-0.773997249	0.773997249	trans
cg18881071_ANKRD49P4	2.58E-06	2.20E-05	-0.773997249	0.773997249	trans
cg24432376_GGCTP3	2.58E-06	2.20E-05	0.739509556	0.739509556	trans
cg25644567_C4BPAP1	2.58E-06	2.20E-05	0.806324868	0.806324868	trans
cg21830932_HOXA6	2.58E-06	2.20E-05	-0.856306727	0.856306727	trans
cg01915688_IGKV3D-11	2.58E-06	2.20E-05	-0.910318018	0.910318018	trans
cg10991855_RPL7P40	2.58E-06	2.20E-05	-0.774222014	0.774222014	trans
cg05579025_KRTAP5-6	2.58E-06	2.20E-05	-0.736797205	0.736797205	trans
cg12974773_SCGB2A2	2.58E-06	2.20E-05	-0.921639008	0.921639008	trans
cg18180710_LINC01567	2.58E-06	2.20E-05	0.848747639	0.848747639	trans
cg20697094_IGLV1-47	2.59E-06	2.20E-05	0.761001251	0.761001251	trans
cg11987596_RNU2-23P	2.59E-06	2.20E-05	-0.821846796	0.821846796	trans
cg26976450_ACTBP12	2.59E-06	2.20E-05	-0.755000754	0.755000754	trans
cg26976450_MTND5P18	2.59E-06	2.20E-05	-0.755000754	0.755000754	trans
cg26976450_RN7SL868P	2.59E-06	2.20E-05	-0.755000754	0.755000754	trans
cg26976450_MTND1P2	2.59E-06	2.20E-05	-0.755000754	0.755000754	trans
cg26976450_H3P29	2.59E-06	2.20E-05	-0.755000754	0.755000754	trans
cg26598859_LINC00362	2.59E-06	2.20E-05	-1.450777195	1.450777195	trans
cg06176987_CD48	2.59E-06	2.20E-05	-0.797428747	0.797428747	trans
cg09024023_IGKV1OR2-3	2.59E-06	2.20E-05	-0.761439949	0.761439949	trans
cg09024023_MIR548A1	2.59E-06	2.20E-05	-0.761439949	0.761439949	trans
cg09024023_RPS29P15	2.59E-06	2.20E-05	-0.761439949	0.761439949	trans
cg09024023_RPL30P12	2.59E-06	2.20E-05	-0.761439949	0.761439949	trans
cg15465092_ADRA1B	2.59E-06	2.20E-05	-1.185777177	1.185777177	trans
cg16476991_MIR655	2.59E-06	2.20E-05	0.71028256	0.71028256	trans
cg19483581_ELFN2	2.59E-06	2.20E-05	-0.746700773	0.746700773	trans
cg15099537_RN7SL791P	2.59E-06	2.20E-05	0.774337095	0.774337095	trans
cg04599643_FGA	2.59E-06	2.20E-05	0.859275571	0.859275571	trans
cg18693421_NTM-IT	2.59E-06	2.20E-05	-0.800779519	0.800779519	trans
cg11731414_REXO1L1P	2.59E-06	2.20E-05	-0.831067883	0.831067883	trans
cg19703425_CHRNA1	2.59E-06	2.20E-05	-1.251709016	1.251709016	trans
cg02340312_IFNA7	2.59E-06	2.20E-05	-0.796916953	0.796916953	trans
cg08433110_PURG	2.59E-06	2.20E-05	1.00642171	1.00642171	trans
cg16919093_SPRY4	2.59E-06	2.20E-05	-1.023847839	1.023847839	trans
cg17106653_SLC23A3	2.59E-06	2.20E-05	0.945292379	0.945292379	trans
cg03958058_CNR2	2.59E-06	2.20E-05	-0.760409255	0.760409255	trans
cg01808320_ESM1	2.59E-06	2.20E-05	0.761677592	0.761677592	trans
cg02207084_HBE1	2.59E-06	2.20E-05	-0.974846653	0.974846653	trans
cg20176706_DEFB126	2.59E-06	2.20E-05	1.074363325	1.074363325	trans
cg00679368_RNA5SP127	2.59E-06	2.20E-05	-0.810648384	0.810648384	trans
cg00679368_RNA5SP150	2.59E-06	2.20E-05	-0.810648384	0.810648384	trans
cg00679368_RNU6-333P	2.59E-06	2.20E-05	-0.810648384	0.810648384	trans
cg00679368_RNU6-279P	2.59E-06	2.20E-05	-0.810648384	0.810648384	trans
cg00679368_LINC00388	2.59E-06	2.20E-05	-0.810648384	0.810648384	trans
cg00679368_RNU6-1131P	2.59E-06	2.20E-05	-0.810648384	0.810648384	trans
cg22168087_RPS3AP10	2.59E-06	2.20E-05	0.745002571	0.745002571	trans
cg07474672_RNVU1-30	2.59E-06	2.20E-05	-0.808527792	0.808527792	trans
cg06793967_MC5R	2.59E-06	2.21E-05	-0.800039733	0.800039733	trans
cg22997974_OR2AH1P	2.59E-06	2.21E-05	0.729206728	0.729206728	trans
cg23093741_CTSG	2.60E-06	2.21E-05	0.783908833	0.783908833	trans
cg26790209_DHFRP5	2.60E-06	2.21E-05	-0.973728665	0.973728665	trans
cg20692464_NDUFB4P7	2.60E-06	2.21E-05	-1.185530456	1.185530456	trans
cg14691886_RN7SL164P	2.60E-06	2.21E-05	-0.734601342	0.734601342	trans
cg12083928_OR52B5P	2.60E-06	2.21E-05	0.859239974	0.859239974	trans
cg14417873_CST4	2.60E-06	2.21E-05	0.716705356	0.716705356	trans
cg18219565_MUC5B	2.60E-06	2.21E-05	-1.068205335	1.068205335	trans
cg02080116_OTOG	2.60E-06	2.21E-05	-0.781570402	0.781570402	trans
cg22121946_MIR218-2	2.60E-06	2.21E-05	-0.78307138	0.78307138	trans
cg17466637_LINC01069	2.60E-06	2.21E-05	-0.839812946	0.839812946	trans
cg10261864_RNA5SP194	2.60E-06	2.21E-05	0.82973039	0.82973039	trans
cg10039163_TRBV3-1	2.60E-06	2.21E-05	-0.810948903	0.810948903	trans
cg07585951_RPSAP50	2.60E-06	2.21E-05	-0.777509361	0.777509361	trans
cg06074547_HOXA7	2.60E-06	2.21E-05	-0.797547705	0.797547705	trans
cg14030025_MIR648	2.60E-06	2.21E-05	-0.919941608	0.919941608	trans
cg16919093_HOXA11	2.60E-06	2.21E-05	-1.013705342	1.013705342	trans
cg06746005_ADIRF	2.60E-06	2.21E-05	-0.750583096	0.750583096	trans
cg16062368_ANKRD33B	2.60E-06	2.21E-05	-0.898809834	0.898809834	trans
cg06101079_OR1X5P	2.60E-06	2.21E-05	-0.833991535	0.833991535	trans
cg21319275_KLF2P3	2.60E-06	2.21E-05	-0.893331882	0.893331882	trans
cg18763326_RN7SL714P	2.60E-06	2.21E-05	-0.750171735	0.750171735	trans
cg06746005_NPM1P36	2.60E-06	2.21E-05	-0.74341138	0.74341138	trans
cg10653573_OR6C70	2.60E-06	2.21E-05	0.739641091	0.739641091	trans
cg19408449_IGKV2D-29	2.60E-06	2.21E-05	-0.722122735	0.722122735	trans
cg02487130_CABS1	2.60E-06	2.21E-05	0.728778153	0.728778153	trans
cg01521225_IGHV4-39	2.60E-06	2.21E-05	-0.809653857	0.809653857	trans
cg20638896_GPSM3	2.60E-06	2.21E-05	0.867483884	0.867483884	trans
cg23350106_CST5	2.60E-06	2.21E-05	1.267318868	1.267318868	trans
cg21288684_RPL21P31	2.60E-06	2.21E-05	0.774651896	0.774651896	trans
cg16977073_KCNIP2	2.61E-06	2.21E-05	-0.830081615	0.830081615	trans
cg04354128_GPR148	2.61E-06	2.21E-05	-0.854475201	0.854475201	trans
cg26502489_RRP7A	2.61E-06	2.21E-05	-0.838924374	0.838924374	trans
cg19653415_LY86-AS1	2.61E-06	2.21E-05	-0.954474791	0.954474791	trans
cg04256864_PRB3	2.61E-06	2.21E-05	0.779355061	0.779355061	trans
cg10492042_RNA5SP451	2.61E-06	2.21E-05	-1.542387091	1.542387091	trans
cg27663756_FTLP17	2.61E-06	2.21E-05	0.7897065	0.7897065	trans
cg18180710_DKK2	2.61E-06	2.21E-05	0.895808768	0.895808768	trans
cg05065319_KCNA1	2.61E-06	2.21E-05	0.821897009	0.821897009	trans
cg05713971_ABCF2P2	2.61E-06	2.21E-05	0.746910219	0.746910219	trans
cg24160354_RPL5P33	2.61E-06	2.22E-05	-0.903498429	0.903498429	trans
cg02990361_RNA5SP115	2.61E-06	2.22E-05	-0.889158663	0.889158663	trans
cg19234089_CALM2P4	2.61E-06	2.22E-05	-1.085349071	1.085349071	trans
cg14506175_BET1-AS1	2.61E-06	2.22E-05	0.858940426	0.858940426	trans
cg16189873_LINC01015	2.61E-06	2.22E-05	0.75893594	0.75893594	trans
cg16919093_TRIM72	2.61E-06	2.22E-05	-1.002456831	1.002456831	trans
cg16062368_TERT	2.61E-06	2.22E-05	-0.91092023	0.91092023	trans
cg20568108_IFNWP9	2.61E-06	2.22E-05	-1.237727284	1.237727284	trans
cg00171290_LINC02810	2.61E-06	2.22E-05	0.916329134	0.916329134	trans
cg16217323_KRT18P42	2.61E-06	2.22E-05	-0.72186864	0.72186864	trans
cg14235348_PCSK2	2.61E-06	2.22E-05	-0.76610869	0.76610869	trans
cg08013109_RN7SKP53	2.61E-06	2.22E-05	0.954606951	0.954606951	trans
cg16810969_HOXB13	2.61E-06	2.22E-05	-0.764444598	0.764444598	trans
cg16656119_MIR1272	2.61E-06	2.22E-05	0.752505203	0.752505203	trans
cg03051617_RNA5SP105	2.61E-06	2.22E-05	-1.075194963	1.075194963	trans
cg24578004_TCL1A	2.61E-06	2.22E-05	-0.747141276	0.747141276	trans
cg11807238_C14orf180	2.61E-06	2.22E-05	-0.764312196	0.764312196	trans
cg06629146_OR52B5P	2.61E-06	2.22E-05	0.825396723	0.825396723	trans
cg10991855_OR7E8P	2.61E-06	2.22E-05	-0.773284114	0.773284114	trans
cg18160046_MUC7	2.61E-06	2.22E-05	0.846100705	0.846100705	trans
cg26474203_SNORD41	2.61E-06	2.22E-05	0.839767234	0.839767234	trans
cg14694342_LINC01681	2.61E-06	2.22E-05	0.81039762	0.81039762	trans
cg01521225_PAX5	2.62E-06	2.22E-05	-0.780979141	0.780979141	trans
cg17029237_POTEKP	2.62E-06	2.22E-05	-0.807841126	0.807841126	trans
cg10039163_DDX39BP1	2.62E-06	2.22E-05	-0.830159777	0.830159777	trans
cg11731414_RNU6-95P	2.62E-06	2.22E-05	-0.849316523	0.849316523	trans
cg13168499_PPIAP7	2.62E-06	2.22E-05	0.781850143	0.781850143	trans
cg25716065_WNT16	2.62E-06	2.22E-05	0.801011378	0.801011378	trans
cg09623286_SELENOV	2.62E-06	2.22E-05	0.739200304	0.739200304	trans
cg00625610_HOXB8	2.62E-06	2.22E-05	-1.319137166	1.319137166	trans
cg18825221_LINC01874	2.62E-06	2.22E-05	0.764406891	0.764406891	trans
cg18825221_RNA5SP89	2.62E-06	2.22E-05	0.764406891	0.764406891	trans
cg18825221_SNORD32B	2.62E-06	2.22E-05	0.764406891	0.764406891	trans
cg12664780_IGF2	2.62E-06	2.22E-05	-0.772200252	0.772200252	trans
cg23383887_RNU6-1068P	2.62E-06	2.22E-05	-0.881293764	0.881293764	trans
cg12115391_LHX3	2.62E-06	2.22E-05	0.772229521	0.772229521	trans
cg27251155_MIR582	2.62E-06	2.22E-05	0.824853643	0.824853643	trans
cg06195376_NKX2-1	2.62E-06	2.22E-05	-1.197688657	1.197688657	trans
cg09795688_CYP1B1	2.62E-06	2.22E-05	0.811677308	0.811677308	trans
cg21668166_DUOXA2	2.62E-06	2.22E-05	-0.770590059	0.770590059	trans
cg13127920_GSTM3P2	2.62E-06	2.23E-05	0.77533187	0.77533187	trans
cg04343263_MTCO1P42	2.62E-06	2.23E-05	-1.017001361	1.017001361	trans
cg01968525_CDK15	2.62E-06	2.23E-05	0.787146124	0.787146124	trans
cg14488391_R3HDML	2.62E-06	2.23E-05	0.831976484	0.831976484	trans
cg09987517_RNU6-46P	2.62E-06	2.23E-05	-0.785858781	0.785858781	trans
cg02077688_DMRTB1	2.62E-06	2.23E-05	-0.950505965	0.950505965	trans
cg17299636_SNORD114-24	2.62E-06	2.23E-05	-0.899697713	0.899697713	trans
cg16569147_LINC02676	2.62E-06	2.23E-05	0.826171641	0.826171641	trans
cg14409406_DEFB108C	2.62E-06	2.23E-05	-0.789442294	0.789442294	trans
cg16068812_AGXT	2.62E-06	2.23E-05	-0.8298574	0.8298574	trans
cg23238869_F13A1	2.62E-06	2.23E-05	0.777246418	0.777246418	trans
cg06320570_TXK	2.62E-06	2.23E-05	-1.229590953	1.229590953	trans
cg08515884_USP17L26	2.62E-06	2.23E-05	-0.809080075	0.809080075	trans
cg16348536_MYBL2	2.62E-06	2.23E-05	-0.819791797	0.819791797	trans
cg10141352_RNA5SP130	2.62E-06	2.23E-05	-0.738898444	0.738898444	trans
cg25172145_OR4S1	2.62E-06	2.23E-05	-0.746106653	0.746106653	trans
cg04758826_RPL29P28	2.63E-06	2.23E-05	-1.158792016	1.158792016	trans
cg06902555_EDNRA	2.63E-06	2.23E-05	-0.960490148	0.960490148	trans
cg06747314_BLK	2.63E-06	2.23E-05	-0.785516243	0.785516243	trans
cg10946263_CRIP1P2	2.63E-06	2.23E-05	-1.078560919	1.078560919	trans
cg08860190_CEACAM18	2.63E-06	2.23E-05	-0.875321632	0.875321632	trans
cg18180710_SYNPR	2.63E-06	2.23E-05	0.886167538	0.886167538	trans
cg03051617_OSTN	2.63E-06	2.23E-05	-1.072471327	1.072471327	trans
cg17330935_SKOR2	2.63E-06	2.23E-05	-1.053309836	1.053309836	trans
cg26277026_PCDH10	2.63E-06	2.23E-05	0.729298329	0.729298329	trans
cg09128733_ZNF863P	2.63E-06	2.23E-05	0.774188951	0.774188951	trans
cg15447610_TRBV22OR9-2	2.63E-06	2.23E-05	-0.797552587	0.797552587	trans
cg15447610_RNU6-271P	2.63E-06	2.23E-05	-0.797552587	0.797552587	trans
cg13871921_ZNF619P1	2.63E-06	2.23E-05	-0.893876821	0.893876821	trans
cg10347082_TUBA3C	2.63E-06	2.23E-05	-0.950697524	0.950697524	trans
cg04452523_RNU6-20P	2.63E-06	2.23E-05	0.727141729	0.727141729	trans
cg16062368_LRIT1	2.63E-06	2.23E-05	-0.741133711	0.741133711	trans
cg16618809_RN7SKP174	2.63E-06	2.23E-05	-0.901624305	0.901624305	trans
cg07110166_C1orf167-AS1	2.63E-06	2.23E-05	0.744799162	0.744799162	trans
cg07110166_LELP1	2.63E-06	2.23E-05	0.744799162	0.744799162	trans
cg07110166_OR10J5	2.63E-06	2.23E-05	0.744799162	0.744799162	trans
cg07110166_OR14C36	2.63E-06	2.23E-05	0.744799162	0.744799162	trans
cg07110166_RPSAP27	2.63E-06	2.23E-05	0.744799162	0.744799162	trans
cg07110166_RN7SKP211	2.63E-06	2.23E-05	0.744799162	0.744799162	trans
cg07110166_GAPDHP68	2.63E-06	2.23E-05	0.744799162	0.744799162	trans
cg07110166_RNU6-163P	2.63E-06	2.23E-05	0.744799162	0.744799162	trans
cg07110166_OR8H3	2.63E-06	2.23E-05	0.744799162	0.744799162	trans
cg07110166_OR8J1	2.63E-06	2.23E-05	0.744799162	0.744799162	trans
cg07110166_OR4D11	2.63E-06	2.23E-05	0.744799162	0.744799162	trans
cg07110166_OR6C72P	2.63E-06	2.23E-05	0.744799162	0.744799162	trans
cg07110166_OR6C6	2.63E-06	2.23E-05	0.744799162	0.744799162	trans
cg07110166_OR7A15P	2.63E-06	2.23E-05	0.744799162	0.744799162	trans
cg07110166_RPL7P2	2.63E-06	2.23E-05	0.744799162	0.744799162	trans
cg07110166_RNU6-420P	2.63E-06	2.23E-05	0.744799162	0.744799162	trans
cg16217323_SLC16A14P1	2.63E-06	2.23E-05	-0.75153962	0.75153962	trans
cg26759296_MIR590	2.63E-06	2.23E-05	0.745759761	0.745759761	trans
cg24588582_PPP1R2P5	2.63E-06	2.23E-05	-0.917361842	0.917361842	trans
cg12910951_LINC02829	2.63E-06	2.23E-05	0.757096827	0.757096827	trans
cg17388638_CD72	2.63E-06	2.23E-05	-0.759596428	0.759596428	trans
cg05154833_PRL	2.63E-06	2.23E-05	-0.705293655	0.705293655	trans
cg18452169_TNFRSF17	2.63E-06	2.23E-05	-1.080166063	1.080166063	trans
cg03119028_RN7SL309P	2.63E-06	2.23E-05	0.787741661	0.787741661	trans
cg08129093_DMBT1	2.63E-06	2.23E-05	-0.783917026	0.783917026	trans
cg15741247_NKX6-2	2.63E-06	2.23E-05	0.832274508	0.832274508	trans
cg05360307_RPH3A	2.63E-06	2.23E-05	-0.808320522	0.808320522	trans
cg17106653_RPS3AP29	2.63E-06	2.23E-05	0.927794153	0.927794153	trans
cg22595719_RNU6-651P	2.63E-06	2.23E-05	0.729791643	0.729791643	trans
cg03040139_OR52B5P	2.63E-06	2.23E-05	0.824573729	0.824573729	trans
cg14484356_APOA4	2.63E-06	2.23E-05	0.692105959	0.692105959	trans
cg15411736_LRRC3B	2.63E-06	2.23E-05	0.761966686	0.761966686	trans
cg16569147_OR10K2	2.63E-06	2.23E-05	0.818457262	0.818457262	trans
cg10923838_OR52B5P	2.63E-06	2.23E-05	0.830213545	0.830213545	trans
cg02606480_TNFSF18	2.63E-06	2.23E-05	0.835316877	0.835316877	trans
cg20614067_COCH	2.63E-06	2.23E-05	0.772079863	0.772079863	trans
cg27036347_NRXN2	2.63E-06	2.23E-05	0.956298611	0.956298611	trans
cg06880767_IGKV3D-20	2.63E-06	2.23E-05	-0.841736756	0.841736756	trans
cg24728770_RPL23AP85	2.63E-06	2.23E-05	-0.74556468	0.74556468	trans
cg03051617_TRAV9-1	2.64E-06	2.23E-05	-1.083289679	1.083289679	trans
cg17364850_OR2J4P	2.64E-06	2.23E-05	0.729174576	0.729174576	trans
cg25958241_RN7SL420P	2.64E-06	2.23E-05	-0.826826879	0.826826879	trans
cg25958241_LINC02010	2.64E-06	2.23E-05	-0.826826879	0.826826879	trans
cg25958241_RN7SKP62	2.64E-06	2.23E-05	-0.826826879	0.826826879	trans
cg25958241_HNRNPA1P1	2.64E-06	2.23E-05	-0.826826879	0.826826879	trans
cg25958241_DNAJA1P4	2.64E-06	2.23E-05	-0.826826879	0.826826879	trans
cg25958241_NHP2P2	2.64E-06	2.23E-05	-0.826826879	0.826826879	trans
cg25958241_RPS21P8	2.64E-06	2.23E-05	-0.826826879	0.826826879	trans
cg25958241_GRPEL2P1	2.64E-06	2.23E-05	-0.826826879	0.826826879	trans
cg25958241_SNORD115-28	2.64E-06	2.23E-05	-0.826826879	0.826826879	trans
cg00256632_MTND1P27	2.64E-06	2.23E-05	-0.898251386	0.898251386	trans
cg00256632_RPL30P16	2.64E-06	2.23E-05	-0.898251386	0.898251386	trans
cg00256632_OR5BE1P	2.64E-06	2.23E-05	-0.898251386	0.898251386	trans
cg00256632_ZSWIM5P1	2.64E-06	2.23E-05	-0.898251386	0.898251386	trans
cg10664162_SLAMF6P1	2.64E-06	2.23E-05	0.855389314	0.855389314	trans
cg18331249_HSD3BP1	2.64E-06	2.23E-05	0.835622884	0.835622884	trans
cg10728716_REG1CP	2.64E-06	2.23E-05	-0.927099714	0.927099714	trans
cg10728716_MTND5P27	2.64E-06	2.23E-05	-0.927099714	0.927099714	trans
cg10728716_SLC6A18	2.64E-06	2.23E-05	-0.927099714	0.927099714	trans
cg10792456_LINC00433	2.64E-06	2.23E-05	0.699125898	0.699125898	trans
cg08534653_LINC01428	2.64E-06	2.23E-05	0.794170458	0.794170458	trans
cg25808225_FAM220BP	2.64E-06	2.23E-05	-0.939957504	0.939957504	trans
cg03894337_LINC02670	2.64E-06	2.23E-05	-0.920900022	0.920900022	trans
cg15157699_RNU6-1074P	2.64E-06	2.23E-05	0.909655606	0.909655606	trans
cg19353052_UROC1	2.64E-06	2.23E-05	1.127585418	1.127585418	trans
cg13442200_ERICH6B	2.64E-06	2.23E-05	-0.868193745	0.868193745	trans
cg03958058_HLA-DOB	2.64E-06	2.23E-05	-0.788360958	0.788360958	trans
cg21942823_RNU1-94P	2.64E-06	2.23E-05	0.826869578	0.826869578	trans
cg13465461_TINAG	2.64E-06	2.24E-05	-0.84245443	0.84245443	trans
cg06320570_IGHJ5	2.64E-06	2.24E-05	-1.216465812	1.216465812	trans
cg07091544_LHX5	2.64E-06	2.24E-05	-0.782337828	0.782337828	trans
cg25102279_REG3G	2.64E-06	2.24E-05	-0.51663766	0.51663766	trans
cg24728770_ELOCP30	2.64E-06	2.24E-05	-0.742213788	0.742213788	trans
cg02917143_HNRNPCL4	2.64E-06	2.24E-05	-0.905414999	0.905414999	trans
cg15374032_RNU5B-4P	2.64E-06	2.24E-05	-0.869753147	0.869753147	trans
cg26344608_TRBV5-3	2.64E-06	2.24E-05	-0.942536183	0.942536183	trans
cg23725986_RPL7P4	2.64E-06	2.24E-05	0.81512422	0.81512422	trans
cg10217166_LINC02529	2.64E-06	2.24E-05	0.752678653	0.752678653	trans
cg18346106_CXCL6	2.64E-06	2.24E-05	-0.941758237	0.941758237	trans
cg13911116_OCLNP1	2.64E-06	2.24E-05	0.945809826	0.945809826	trans
cg02493602_HOXD9	2.64E-06	2.24E-05	0.796133645	0.796133645	trans
cg05741563_RSL24D1P1	2.64E-06	2.24E-05	-0.885195593	0.885195593	trans
cg25037011_MIR218-2	2.64E-06	2.24E-05	0.750096439	0.750096439	trans
cg21149260_RPL37P15	2.64E-06	2.24E-05	-1.061699181	1.061699181	trans
cg08055409_RNU6-1000P	2.64E-06	2.24E-05	-0.808152946	0.808152946	trans
cg23287005_OR8B1P	2.65E-06	2.24E-05	-0.795004912	0.795004912	trans
cg18687588_CBLN4	2.65E-06	2.24E-05	-0.813145111	0.813145111	trans
cg12774454_CALCA	2.65E-06	2.24E-05	-0.899122836	0.899122836	trans
cg08446682_OR52E8	2.65E-06	2.24E-05	-0.874363095	0.874363095	trans
cg01915688_IGLV3-21	2.65E-06	2.24E-05	-0.92005298	0.92005298	trans
cg16348536_PLA2G2D	2.65E-06	2.24E-05	-0.798381633	0.798381633	trans
cg17777432_OTOG	2.65E-06	2.24E-05	0.777646322	0.777646322	trans
cg04544994_OR5K2	2.65E-06	2.24E-05	0.821286803	0.821286803	trans
cg26567496_OR52B5P	2.65E-06	2.24E-05	0.810931641	0.810931641	trans
cg00232388_RPL5P7	2.65E-06	2.24E-05	0.78114645	0.78114645	trans
cg26112799_PPIAP81	2.65E-06	2.24E-05	-0.769009446	0.769009446	trans
cg03681484_BUB3P1	2.65E-06	2.24E-05	0.802833415	0.802833415	trans
cg11500903_CHCHD3P1	2.65E-06	2.24E-05	0.794060672	0.794060672	trans
cg03238516_RNU6-727P	2.65E-06	2.24E-05	0.755333609	0.755333609	trans
cg01762663_LINC01567	2.65E-06	2.24E-05	-0.836048974	0.836048974	trans
cg15063726_MIR217	2.65E-06	2.24E-05	0.753921636	0.753921636	trans
cg06763868_REXO1L1P	2.65E-06	2.25E-05	-0.723993763	0.723993763	trans
cg25217772_RRAS2P2	2.65E-06	2.25E-05	-0.740339614	0.740339614	trans
cg22549984_OR2AI1P	2.65E-06	2.25E-05	-1.236518111	1.236518111	trans
cg15309790_DMBT1	2.65E-06	2.25E-05	-0.766551106	0.766551106	trans
cg08818130_TXNDC16	2.65E-06	2.25E-05	-1.205254031	1.205254031	trans
cg18319024_RPL7P4	2.65E-06	2.25E-05	0.810127763	0.810127763	trans
cg18343899_NME2P2	2.65E-06	2.25E-05	-1.027640804	1.027640804	trans
cg27594583_SPART-AS1	2.65E-06	2.25E-05	1.024348733	1.024348733	trans
cg03318695_SPART-AS1	2.66E-06	2.25E-05	0.816633004	0.816633004	trans
cg08588490_RN7SL497P	2.66E-06	2.25E-05	-0.93470724	0.93470724	trans
cg03513472_TSPAN8	2.66E-06	2.25E-05	0.92537273	0.92537273	trans
cg08188698_MIR1256	2.66E-06	2.25E-05	0.806344641	0.806344641	trans
cg16183361_OR2A4	2.66E-06	2.25E-05	1.337150914	1.337150914	trans
cg12046362_SUCLA2P2	2.66E-06	2.25E-05	-0.733705147	0.733705147	trans
cg18205030_FTMT	2.66E-06	2.25E-05	0.824660158	0.824660158	trans
cg12377084_B4GALT4-AS1	2.66E-06	2.25E-05	0.909236226	0.909236226	trans
cg11390628_SERPINA1	2.66E-06	2.25E-05	0.777592747	0.777592747	trans
cg18687588_KRT75	2.66E-06	2.25E-05	0.760149127	0.760149127	trans
cg04077175_RPL7P4	2.66E-06	2.25E-05	0.795907171	0.795907171	trans
cg15376531_UCA1	2.66E-06	2.25E-05	0.795109334	0.795109334	trans
cg25644567_NPY	2.66E-06	2.25E-05	0.784629236	0.784629236	trans
cg14114155_RPTN	2.66E-06	2.25E-05	-0.74257388	0.74257388	trans
cg23291158_MTND3P9	2.66E-06	2.25E-05	-0.854485293	0.854485293	trans
cg26162637_RN7SL477P	2.66E-06	2.25E-05	-0.718363897	0.718363897	trans
cg10787600_TBX2	2.66E-06	2.25E-05	1.115343702	1.115343702	trans
cg15726318_OR5M4P	2.66E-06	2.25E-05	0.885383925	0.885383925	trans
cg07905199_WDR4P2	2.66E-06	2.25E-05	-0.745783085	0.745783085	trans
cg12256809_LGALS1	2.66E-06	2.25E-05	-0.946542799	0.946542799	trans
cg09201130_ZNF729	2.66E-06	2.25E-05	0.831242028	0.831242028	trans
cg12377084_LINC01362	2.66E-06	2.25E-05	0.903145989	0.903145989	trans
cg16348536_RGS13	2.66E-06	2.25E-05	-0.750971241	0.750971241	trans
cg25472353_PDPN	2.66E-06	2.25E-05	-0.769765869	0.769765869	trans
cg17104484_SRSF3P6	2.66E-06	2.25E-05	-0.768649571	0.768649571	trans
cg11295357_IGHA1	2.66E-06	2.25E-05	-0.813370274	0.813370274	trans
cg21252088_SEPHS1P1	2.66E-06	2.25E-05	0.92966248	0.92966248	trans
cg09391279_OPRM1	2.66E-06	2.25E-05	-0.786811035	0.786811035	trans
cg08818130_SGCZ	2.66E-06	2.25E-05	-1.221149573	1.221149573	trans
cg07615839_RNA5S3	2.66E-06	2.25E-05	-0.74518186	0.74518186	trans
cg16601957_DRAXIN	2.66E-06	2.25E-05	0.790217821	0.790217821	trans
cg04337937_ICAM3	2.66E-06	2.25E-05	0.721882244	0.721882244	trans
cg11825892_PPIAP82	2.66E-06	2.25E-05	-1.254175953	1.254175953	trans
cg21200382_NXNP1	2.66E-06	2.25E-05	-1.046907553	1.046907553	trans
cg25319337_LINC00408	2.66E-06	2.25E-05	1.922230593	1.922230593	trans
cg10548700_IFIH1	2.66E-06	2.25E-05	-0.692358519	0.692358519	trans
cg12607106_CIBAR1P2	2.66E-06	2.25E-05	-1.154387149	1.154387149	trans
cg24856383_LINC01473	2.66E-06	2.25E-05	1.137425471	1.137425471	trans
cg03592045_RFX6	2.66E-06	2.25E-05	-0.76725517	0.76725517	trans
cg24728770_RNA5SP302	2.67E-06	2.25E-05	0.75564613	0.75564613	trans
cg04263379_ASB10	2.67E-06	2.25E-05	0.773714154	0.773714154	trans
cg00000155_MTCO1P8	2.67E-06	2.25E-05	0.817904495	0.817904495	trans
cg10801331_RNVU1-2	2.67E-06	2.25E-05	-1.658231403	1.658231403	trans
cg24856383_RN7SL570P	2.67E-06	2.25E-05	1.125873793	1.125873793	trans
cg14229362_RNU6-41P	2.67E-06	2.26E-05	0.843077466	0.843077466	trans
cg05868023_MTCO1P54	2.67E-06	2.26E-05	-0.918150495	0.918150495	trans
cg03075889_DCAF4L2	2.67E-06	2.26E-05	-0.752434765	0.752434765	trans
cg07102913_ATG3P1	2.67E-06	2.26E-05	0.811638666	0.811638666	trans
cg01727128_RN7SL274P	2.67E-06	2.26E-05	-0.756618957	0.756618957	trans
cg00059053_NUTF2P3	2.67E-06	2.26E-05	-0.814733282	0.814733282	trans
cg25250968_RPL7P4	2.67E-06	2.26E-05	0.809596895	0.809596895	trans
cg19477551_LINC01760	2.67E-06	2.26E-05	1.247671294	1.247671294	trans
cg09563600_OR2G3	2.67E-06	2.26E-05	0.788743737	0.788743737	trans
cg02443896_PRICKLE2-AS3	2.67E-06	2.26E-05	0.822714835	0.822714835	trans
cg14924064_CDH8	2.67E-06	2.26E-05	0.760131176	0.760131176	trans
cg20638896_LINC01366	2.67E-06	2.26E-05	0.859354139	0.859354139	trans
cg25981623_RNU6-243P	2.67E-06	2.26E-05	0.742682694	0.742682694	trans
cg27513510_NDUFAF4P3	2.67E-06	2.26E-05	-1.012332838	1.012332838	trans
cg12968518_KCTD8	2.67E-06	2.26E-05	-0.76398977	0.76398977	trans
cg18811157_CDR2L	2.67E-06	2.26E-05	0.79803438	0.79803438	trans
cg22168087_PSMA8	2.67E-06	2.26E-05	0.775970235	0.775970235	trans
cg13370086_PCLAF	2.67E-06	2.26E-05	-0.971337156	0.971337156	trans
cg14454721_MIR655	2.67E-06	2.26E-05	0.718770883	0.718770883	trans
cg00047667_MYBPH	2.67E-06	2.26E-05	-0.906169956	0.906169956	trans
cg25403174_RNU1-93P	2.67E-06	2.26E-05	0.901286791	0.901286791	trans
cg07548257_OR52B5P	2.67E-06	2.26E-05	0.824455713	0.824455713	trans
cg02902649_HMX3	2.67E-06	2.26E-05	0.73110021	0.73110021	trans
cg14484356_IL13	2.67E-06	2.26E-05	0.774830724	0.774830724	trans
cg16726234_RN7SL274P	2.67E-06	2.26E-05	-0.733290234	0.733290234	trans
cg23779220_OR52B5P	2.68E-06	2.26E-05	0.837965594	0.837965594	trans
cg10548700_MIR28	2.68E-06	2.26E-05	0.786881597	0.786881597	trans
cg15299511_IGKV1OR2-3	2.68E-06	2.26E-05	-1.004985533	1.004985533	trans
cg15299511_MIR548A1	2.68E-06	2.26E-05	-1.004985533	1.004985533	trans
cg15299511_RPS29P15	2.68E-06	2.26E-05	-1.004985533	1.004985533	trans
cg15299511_RPL30P12	2.68E-06	2.26E-05	-1.004985533	1.004985533	trans
cg21186955_OR52B5P	2.68E-06	2.26E-05	0.829405884	0.829405884	trans
cg15309790_SNORD114-10	2.68E-06	2.26E-05	-0.810287584	0.810287584	trans
cg26972832_RELN	2.68E-06	2.26E-05	0.753210898	0.753210898	trans
cg06820975_OR52B5P	2.68E-06	2.26E-05	0.830333135	0.830333135	trans
cg25486571_RNU7-23P	2.68E-06	2.26E-05	-0.965433508	0.965433508	trans
cg01708411_MTND1P10	2.68E-06	2.26E-05	-0.773261812	0.773261812	trans
cg06777189_IGHV3-11	2.68E-06	2.26E-05	-0.739206107	0.739206107	trans
cg23792679_RNA5SP299	2.68E-06	2.26E-05	0.811675691	0.811675691	trans
cg03397234_ATP13A4-AS1	2.68E-06	2.26E-05	-0.793792076	0.793792076	trans
cg13732663_ACTRT2	2.68E-06	2.26E-05	0.817631241	0.817631241	trans
cg20491223_MTND1P10	2.68E-06	2.26E-05	-0.785504066	0.785504066	trans
cg22541572_H3C9P	2.68E-06	2.26E-05	-0.762541219	0.762541219	trans
cg10039163_ABCA9-AS1	2.68E-06	2.26E-05	-0.746455904	0.746455904	trans
cg27513510_LINC00857	2.68E-06	2.26E-05	-0.984360369	0.984360369	trans
cg26229895_LCE2B	2.68E-06	2.26E-05	0.721330564	0.721330564	trans
cg26229895_MTND4P28	2.68E-06	2.26E-05	0.721330564	0.721330564	trans
cg26229895_PRR23B	2.68E-06	2.26E-05	0.721330564	0.721330564	trans
cg26229895_RPL23AP46	2.68E-06	2.26E-05	0.721330564	0.721330564	trans
cg26229895_DEFA7P	2.68E-06	2.26E-05	0.721330564	0.721330564	trans
cg26229895_PAICSP2	2.68E-06	2.26E-05	0.721330564	0.721330564	trans
cg12562232_RNU7-185P	2.68E-06	2.26E-05	-0.754419835	0.754419835	trans
cg19455396_HMGB1P9	2.68E-06	2.26E-05	-0.989980221	0.989980221	trans
cg22626897_RPS17P5	2.68E-06	2.26E-05	-0.756155257	0.756155257	trans
cg12513911_HAO2	2.68E-06	2.26E-05	1.002374411	1.002374411	trans
cg11196529_SCGB2A2	2.68E-06	2.26E-05	-0.775571136	0.775571136	trans
cg12870253_KLK1	2.68E-06	2.26E-05	0.803972512	0.803972512	trans
cg14114155_CRNN	2.68E-06	2.26E-05	-0.75723178	0.75723178	trans
cg14362780_DNM1P51	2.68E-06	2.26E-05	-0.824308593	0.824308593	trans
cg26872742_KRTAP10-4	2.68E-06	2.26E-05	0.790970361	0.790970361	trans
cg17201960_RNU6-211P	2.68E-06	2.27E-05	0.785120927	0.785120927	trans
cg03098356_RNU6-535P	2.68E-06	2.27E-05	-1.966843343	1.966843343	trans
cg03098356_OR51A1P	2.68E-06	2.27E-05	-1.966843343	1.966843343	trans
cg01373687_COX6B1P7	2.68E-06	2.27E-05	2.474519459	2.474519459	trans
cg01373687_RNU6-827P	2.68E-06	2.27E-05	2.474519459	2.474519459	trans
cg01373687_MTCO2P8	2.68E-06	2.27E-05	2.474519459	2.474519459	trans
cg01373687_SNORD115-30	2.68E-06	2.27E-05	2.474519459	2.474519459	trans
cg12692753_LINC01247	2.68E-06	2.27E-05	2.328782927	2.328782927	trans
cg12692753_LINC01795	2.68E-06	2.27E-05	2.328782927	2.328782927	trans
cg26987106_OR2A41P	2.68E-06	2.27E-05	0.716130983	0.716130983	trans
cg03958058_CCDC141	2.68E-06	2.27E-05	-0.774727383	0.774727383	trans
cg05206351_DEFB130D	2.69E-06	2.27E-05	-0.77956706	0.77956706	trans
cg05206351_BOLA2	2.69E-06	2.27E-05	-0.77956706	0.77956706	trans
cg05206351_SLC35G4	2.69E-06	2.27E-05	-0.77956706	0.77956706	trans
cg11432526_LINC02052	2.69E-06	2.27E-05	-1.127379344	1.127379344	trans
cg18148659_OR4S1	2.69E-06	2.27E-05	-0.768667877	0.768667877	trans
cg19353052_RNU7-138P	2.69E-06	2.27E-05	1.16694485	1.16694485	trans
cg23289706_OR5AK2	2.69E-06	2.27E-05	-0.959838664	0.959838664	trans
cg03353560_XIRP1	2.69E-06	2.27E-05	-0.939987815	0.939987815	trans
cg09809224_LYPD3	2.69E-06	2.27E-05	0.88371724	0.88371724	trans
cg26162150_GUSBP6	2.69E-06	2.27E-05	1.921838797	1.921838797	trans
cg10039163_RN7SL666P	2.69E-06	2.27E-05	-0.822301329	0.822301329	trans
cg04751533_MIR638	2.69E-06	2.27E-05	0.74045562	0.74045562	trans
cg09250149_LACRT	2.69E-06	2.27E-05	-0.826359992	0.826359992	trans
cg07102783_DIRAS3	2.69E-06	2.27E-05	-0.759120818	0.759120818	trans
cg08455267_OR52B5P	2.69E-06	2.27E-05	0.831303777	0.831303777	trans
cg03033996_IGKV3D-20	2.69E-06	2.27E-05	-0.846260187	0.846260187	trans
cg13707951_UBE2V1P11	2.69E-06	2.27E-05	0.786514055	0.786514055	trans
cg16064295_RNU6-1167P	2.69E-06	2.27E-05	-0.91094072	0.91094072	trans
cg05511613_CALHM1	2.69E-06	2.27E-05	-0.917442726	0.917442726	trans
cg27194219_KRTAP29-1	2.69E-06	2.27E-05	-0.785580575	0.785580575	trans
cg04229294_DNAJC17P1	2.69E-06	2.27E-05	-0.976313927	0.976313927	trans
cg20121803_RPS26P49	2.69E-06	2.27E-05	-0.735275649	0.735275649	trans
cg17201960_OR13Z1P	2.69E-06	2.27E-05	0.801255299	0.801255299	trans
cg00819121_BARHL2	2.69E-06	2.27E-05	0.77156081	0.77156081	trans
cg00819121_LINC00955	2.69E-06	2.27E-05	0.77156081	0.77156081	trans
cg00819121_TFAP2D	2.69E-06	2.27E-05	0.77156081	0.77156081	trans
cg00819121_OR5W1P	2.69E-06	2.27E-05	0.77156081	0.77156081	trans
cg00819121_OR10D5P	2.69E-06	2.27E-05	0.77156081	0.77156081	trans
cg00819121_MIR379	2.69E-06	2.27E-05	0.77156081	0.77156081	trans
cg00819121_KCNQ2-AS1	2.69E-06	2.27E-05	0.77156081	0.77156081	trans
cg12910951_GPR19	2.69E-06	2.27E-05	-0.848428899	0.848428899	trans
cg24975986_ARPC3P2	2.69E-06	2.27E-05	0.853587386	0.853587386	trans
cg17096979_LHX8	2.69E-06	2.27E-05	-1.15110983	1.15110983	trans
cg01521225_IGKV3D-11	2.69E-06	2.27E-05	-0.781863147	0.781863147	trans
cg15278888_HNRNPCL4	2.69E-06	2.27E-05	-0.825983762	0.825983762	trans
cg20667334_BMS1P22	2.69E-06	2.27E-05	0.760606295	0.760606295	trans
cg10548700_RNU6-181P	2.69E-06	2.27E-05	0.764832925	0.764832925	trans
cg22389545_RN7SKP139	2.69E-06	2.27E-05	0.803193777	0.803193777	trans
cg18720828_RPL7L1P9	2.69E-06	2.27E-05	1.014224318	1.014224318	trans
cg12606911_RNU6-169P	2.69E-06	2.27E-05	0.741370252	0.741370252	trans
cg09653933_RNASE8	2.69E-06	2.27E-05	0.814034234	0.814034234	trans
cg14560276_GLRA3	2.69E-06	2.27E-05	-0.901917153	0.901917153	trans
cg06635371_MTND4P22	2.69E-06	2.27E-05	0.972189517	0.972189517	trans
cg10991855_TAGAP	2.69E-06	2.27E-05	0.725397354	0.725397354	trans
cg13877915_IFNA12P	2.69E-06	2.27E-05	0.81262899	0.81262899	trans
cg18343899_AKR1B1P2	2.69E-06	2.27E-05	-1.014564051	1.014564051	trans
cg08989647_RN7SL187P	2.70E-06	2.27E-05	-1.132064106	1.132064106	trans
cg05143174_RN7SL274P	2.70E-06	2.27E-05	-0.753283659	0.753283659	trans
cg19427276_UBTFL5	2.70E-06	2.27E-05	-0.840966483	0.840966483	trans
cg13188416_RNU1-80P	2.70E-06	2.27E-05	-1.871149992	1.871149992	trans
cg04136018_LINC00841	2.70E-06	2.27E-05	0.748088538	0.748088538	trans
cg26791660_SPEM1	2.70E-06	2.27E-05	0.707991694	0.707991694	trans
cg12115391_IGKV6-21	2.70E-06	2.27E-05	-0.720487309	0.720487309	trans
cg03560018_MIR653	2.70E-06	2.28E-05	-0.754875495	0.754875495	trans
cg16237565_RNA5SP126	2.70E-06	2.28E-05	-0.789322365	0.789322365	trans
cg13106133_RNA5SP156	2.70E-06	2.28E-05	0.913272483	0.913272483	trans
cg02232418_OR10Z1	2.70E-06	2.28E-05	0.903350739	0.903350739	trans
cg01818369_RNU6-843P	2.70E-06	2.28E-05	-1.086602277	1.086602277	trans
cg06176987_BTLA	2.70E-06	2.28E-05	-0.788051666	0.788051666	trans
cg21252088_GDF7	2.70E-06	2.28E-05	0.893298778	0.893298778	trans
cg15838301_RNU6-441P	2.70E-06	2.28E-05	-2.772879081	2.772879081	trans
cg02207084_ZIC5	2.70E-06	2.28E-05	-0.984331754	0.984331754	trans
cg18047662_MTND2P16	2.70E-06	2.28E-05	0.794774654	0.794774654	trans
cg15144391_RNU6-660P	2.70E-06	2.28E-05	0.795752506	0.795752506	trans
cg15144391_RNU6-710P	2.70E-06	2.28E-05	0.795752506	0.795752506	trans
cg19147015_ECE2	2.70E-06	2.28E-05	-0.869720108	0.869720108	trans
cg11153505_ADAM8	2.70E-06	2.28E-05	0.713586043	0.713586043	trans
cg13468092_SERPINA6	2.70E-06	2.28E-05	-0.696079065	0.696079065	trans
cg25261703_RPL7P4	2.70E-06	2.28E-05	0.809219812	0.809219812	trans
cg02426343_OR5AC1	2.70E-06	2.28E-05	-0.817310856	0.817310856	trans
cg26058289_MIR103A2	2.70E-06	2.28E-05	-0.954328691	0.954328691	trans
cg11514698_IGHA1	2.70E-06	2.28E-05	0.891221623	0.891221623	trans
cg09809224_LINC02487	2.70E-06	2.28E-05	0.882212366	0.882212366	trans
cg17896072_LRIT1	2.70E-06	2.28E-05	-0.755408351	0.755408351	trans
cg03181524_LINC01874	2.70E-06	2.28E-05	0.764622524	0.764622524	trans
cg03181524_RNA5SP89	2.70E-06	2.28E-05	0.764622524	0.764622524	trans
cg03181524_SNORD32B	2.70E-06	2.28E-05	0.764622524	0.764622524	trans
cg25323530_ERICH4	2.70E-06	2.28E-05	-1.17430193	1.17430193	trans
cg21830932_PSAT1	2.70E-06	2.28E-05	-0.915822308	0.915822308	trans
cg00587861_UQCRHP3	2.70E-06	2.28E-05	-0.821939455	0.821939455	trans
cg20695805_HOXA13	2.70E-06	2.28E-05	-0.783603119	0.783603119	trans
cg01612190_ART2BP	2.70E-06	2.28E-05	-1.17814112	1.17814112	trans
cg11831394_RNU6-502P	2.71E-06	2.28E-05	-0.848660186	0.848660186	trans
cg15735438_OR6T1	2.71E-06	2.28E-05	0.760063717	0.760063717	trans
cg23778363_SPEM1	2.71E-06	2.28E-05	0.815798443	0.815798443	trans
cg00811340_RNU6-1317P	2.71E-06	2.28E-05	-0.850233375	0.850233375	trans
cg01028000_PRSS40B	2.71E-06	2.28E-05	0.940960179	0.940960179	trans
cg03422016_LINC01777	2.71E-06	2.28E-05	-0.779255449	0.779255449	trans
cg06621919_HTR2A-AS1	2.71E-06	2.28E-05	-0.829426089	0.829426089	trans
cg17096979_PLA2G2D	2.71E-06	2.28E-05	-1.146503884	1.146503884	trans
cg10039163_OR2T5	2.71E-06	2.28E-05	-0.840048603	0.840048603	trans
cg01485439_MROH4P	2.71E-06	2.28E-05	-0.899388171	0.899388171	trans
cg11937506_RNA5SP177	2.71E-06	2.28E-05	-0.823618047	0.823618047	trans
cg10284638_SLC6A5	2.71E-06	2.28E-05	0.75245626	0.75245626	trans
cg16897387_RNU4-72P	2.71E-06	2.28E-05	1.398734043	1.398734043	trans
cg11286989_SNORD115-9	2.71E-06	2.28E-05	-0.915030417	0.915030417	trans
cg01612190_AQP1	2.71E-06	2.28E-05	-1.143897062	1.143897062	trans
cg05154833_VDAC1P9	2.71E-06	2.28E-05	-0.738296246	0.738296246	trans
cg06568056_RPS26P54	2.71E-06	2.29E-05	0.755630677	0.755630677	trans
cg10915301_MIR1-1HG	2.71E-06	2.29E-05	0.782293781	0.782293781	trans
cg09563600_OR4A47	2.71E-06	2.29E-05	0.756591678	0.756591678	trans
cg08989647_SLC25A1P3	2.72E-06	2.29E-05	-1.109296659	1.109296659	trans
cg17666981_CYP26B1	2.72E-06	2.29E-05	-0.967385255	0.967385255	trans
cg18205030_ATP5MGP5	2.72E-06	2.29E-05	-1.030794276	1.030794276	trans
cg11143152_PCDH8P1	2.72E-06	2.29E-05	-0.958828342	0.958828342	trans
cg05508245_DDAH2	2.72E-06	2.29E-05	1.003070312	1.003070312	trans
cg06716182_CTAGE3P	2.72E-06	2.29E-05	0.814182394	0.814182394	trans
cg02077688_LINC00411	2.72E-06	2.29E-05	-0.917719235	0.917719235	trans
cg17106653_MED28P3	2.72E-06	2.29E-05	0.945919573	0.945919573	trans
cg04015129_SLC29A4	2.72E-06	2.29E-05	-1.015814307	1.015814307	trans
cg18205030_RPS15AP32	2.72E-06	2.29E-05	-1.025456243	1.025456243	trans
cg13168129_DCT	2.72E-06	2.29E-05	-1.610729177	1.610729177	trans
cg17593097_RPS29P8	2.72E-06	2.29E-05	0.84041665	0.84041665	trans
cg17593097_RNU4-11P	2.72E-06	2.29E-05	0.84041665	0.84041665	trans
cg17593097_RNU6-869P	2.72E-06	2.29E-05	0.84041665	0.84041665	trans
cg17593097_HSFY1P1	2.72E-06	2.29E-05	0.84041665	0.84041665	trans
cg02302000_RPL32P8	2.72E-06	2.29E-05	1.047651196	1.047651196	trans
cg04077164_OR4S1	2.72E-06	2.29E-05	-0.782023856	0.782023856	trans
cg22168087_CCDC12P1	2.72E-06	2.29E-05	0.783527471	0.783527471	trans
cg00337181_NUTM1	2.72E-06	2.29E-05	0.934476443	0.934476443	trans
cg17218510_GABRG2	2.72E-06	2.29E-05	-0.762191437	0.762191437	trans
cg12110603_HNRNPA1P64	2.72E-06	2.29E-05	-0.767401441	0.767401441	trans
cg08894280_RPL36AP35	2.72E-06	2.29E-05	-1.467577722	1.467577722	trans
cg02656169_YBX1P2	2.72E-06	2.29E-05	0.856099302	0.856099302	trans
cg00164582_PSAT1P4	2.72E-06	2.29E-05	-0.756354943	0.756354943	trans
cg13370086_SLC7A13	2.72E-06	2.29E-05	-0.966523014	0.966523014	trans
cg08547343_HOXA6	2.72E-06	2.29E-05	0.85086137	0.85086137	trans
cg04343263_RNU6-953P	2.72E-06	2.29E-05	-1.007098256	1.007098256	trans
cg14683563_OTOP3	2.72E-06	2.29E-05	0.736774965	0.736774965	trans
cg09774124_BTLA	2.72E-06	2.29E-05	-0.809634813	0.809634813	trans
cg13168129_VN1R36P	2.72E-06	2.29E-05	-1.595397655	1.595397655	trans
cg17106653_RBM6	2.72E-06	2.29E-05	0.947190523	0.947190523	trans
cg13885150_LINC01760	2.72E-06	2.29E-05	-0.802703856	0.802703856	trans
cg04662079_GRAMD4P2	2.72E-06	2.29E-05	-0.871382792	0.871382792	trans
cg08157914_KRT8P37	2.72E-06	2.29E-05	-1.513902316	1.513902316	trans
cg19353052_GALNTL5	2.72E-06	2.29E-05	1.205427347	1.205427347	trans
cg11016764_RNU4-72P	2.72E-06	2.29E-05	0.75517155	0.75517155	trans
cg02945385_OTOG	2.72E-06	2.29E-05	-0.820028735	0.820028735	trans
cg15044121_REG1CP	2.72E-06	2.29E-05	-0.750303887	0.750303887	trans
cg15044121_MTND5P27	2.72E-06	2.29E-05	-0.750303887	0.750303887	trans
cg15044121_SLC6A18	2.72E-06	2.29E-05	-0.750303887	0.750303887	trans
cg20638896_SERPINE2	2.72E-06	2.29E-05	0.82408663	0.82408663	trans
cg18477969_GOLGA6C	2.72E-06	2.29E-05	0.905445552	0.905445552	trans
cg03086379_RNY4P30	2.73E-06	2.29E-05	0.833481243	0.833481243	trans
cg03086379_SNORD114-29	2.73E-06	2.29E-05	0.833481243	0.833481243	trans
cg03086379_RNU6-225P	2.73E-06	2.29E-05	0.833481243	0.833481243	trans
cg08588490_MIR556	2.73E-06	2.29E-05	-0.98463106	0.98463106	trans
cg11153505_RGL4	2.73E-06	2.29E-05	0.719425042	0.719425042	trans
cg10054256_RPL21P131	2.73E-06	2.30E-05	0.87436231	0.87436231	trans
cg14193001_IGHV3-11	2.73E-06	2.30E-05	-0.741232962	0.741232962	trans
cg22263704_LINC01310	2.73E-06	2.30E-05	0.79082752	0.79082752	trans
cg06105747_LINC00229	2.73E-06	2.30E-05	-0.786999516	0.786999516	trans
cg17106653_RPSAP49	2.73E-06	2.30E-05	0.912074942	0.912074942	trans
cg26277026_RNU6-1017P	2.73E-06	2.30E-05	0.786368975	0.786368975	trans
cg18024904_BACH2	2.73E-06	2.30E-05	-0.846343868	0.846343868	trans
cg20057147_CTAGE3P	2.73E-06	2.30E-05	0.792729523	0.792729523	trans
cg19217778_SPATA31D1	2.73E-06	2.30E-05	-0.754964485	0.754964485	trans
cg06301252_SNORA63E	2.73E-06	2.30E-05	0.822956267	0.822956267	trans
cg10452704_PPP1R14BP5	2.73E-06	2.30E-05	0.794128352	0.794128352	trans
cg13920792_HOXB5	2.73E-06	2.30E-05	-0.853575278	0.853575278	trans
cg07405255_FOLH1B	2.73E-06	2.30E-05	-0.962439886	0.962439886	trans
cg03958058_HOTAIRM1	2.73E-06	2.30E-05	-0.780721102	0.780721102	trans
cg04052038_FAM74A1	2.73E-06	2.30E-05	-0.783289452	0.783289452	trans
cg24405307_NFYCP2	2.73E-06	2.30E-05	0.805889894	0.805889894	trans
cg22263704_CHIAP2	2.73E-06	2.30E-05	0.780201003	0.780201003	trans
cg27064927_LINC02030	2.73E-06	2.30E-05	-0.958197201	0.958197201	trans
cg27345524_SPART-AS1	2.73E-06	2.30E-05	0.804355465	0.804355465	trans
cg20983125_MTCO1P51	2.73E-06	2.30E-05	-0.780784377	0.780784377	trans
cg09518226_USP17L26	2.73E-06	2.30E-05	0.72473334	0.72473334	trans
cg00337181_MYO16-AS2	2.73E-06	2.30E-05	0.914933955	0.914933955	trans
cg15044121_ZNF729	2.73E-06	2.30E-05	-0.766019374	0.766019374	trans
cg02990361_UCA1	2.73E-06	2.30E-05	-0.852521652	0.852521652	trans
cg15376531_SLC22A14	2.73E-06	2.30E-05	0.809311732	0.809311732	trans
cg15001930_IGLV10-54	2.74E-06	2.30E-05	0.741176059	0.741176059	trans
cg21546742_LCE2B	2.74E-06	2.30E-05	0.725530531	0.725530531	trans
cg21546742_MTND4P28	2.74E-06	2.30E-05	0.725530531	0.725530531	trans
cg21546742_PRR23B	2.74E-06	2.30E-05	0.725530531	0.725530531	trans
cg21546742_GPR53P	2.74E-06	2.30E-05	0.725530531	0.725530531	trans
cg21546742_RPL23AP46	2.74E-06	2.30E-05	0.725530531	0.725530531	trans
cg21546742_DEFA7P	2.74E-06	2.30E-05	0.725530531	0.725530531	trans
cg21546742_PAICSP2	2.74E-06	2.30E-05	0.725530531	0.725530531	trans
cg20009356_RNASE3	2.74E-06	2.30E-05	-1.154115755	1.154115755	trans
cg25636922_VSTM1	2.74E-06	2.30E-05	-0.781767606	0.781767606	trans
cg06330497_NDUFA5P10	2.74E-06	2.30E-05	0.836937066	0.836937066	trans
cg17896927_LINC01681	2.74E-06	2.30E-05	0.751027764	0.751027764	trans
cg07405255_ABCA12	2.74E-06	2.30E-05	-0.914657037	0.914657037	trans
cg20667334_BMS1P17	2.74E-06	2.30E-05	0.765233227	0.765233227	trans
cg13634319_LINC01874	2.74E-06	2.30E-05	0.761416778	0.761416778	trans
cg13634319_RNA5SP89	2.74E-06	2.30E-05	0.761416778	0.761416778	trans
cg13634319_SNORD32B	2.74E-06	2.30E-05	0.761416778	0.761416778	trans
cg01178818_DEFA10P	2.74E-06	2.30E-05	0.790053842	0.790053842	trans
cg12819608_OR52B5P	2.74E-06	2.30E-05	0.820197679	0.820197679	trans
cg03033996_AHCYP4	2.74E-06	2.30E-05	-0.850154073	0.850154073	trans
cg12875538_RPS3AP11	2.74E-06	2.30E-05	0.815329094	0.815329094	trans
cg01708411_KCNMA1-AS1	2.74E-06	2.30E-05	-0.771313918	0.771313918	trans
cg23367851_DHFRP3	2.74E-06	2.30E-05	-0.873857732	0.873857732	trans
cg05103573_RNU6-701P	2.74E-06	2.31E-05	-0.961438635	0.961438635	trans
cg10859027_S100A11P2	2.74E-06	2.31E-05	-0.787223981	0.787223981	trans
cg07191900_UBTFL3	2.74E-06	2.31E-05	-0.781654762	0.781654762	trans
cg15185538_MTND1P20	2.74E-06	2.31E-05	0.881778405	0.881778405	trans
cg11368935_ADCY8	2.74E-06	2.31E-05	0.76109406	0.76109406	trans
cg24605553_CD180	2.74E-06	2.31E-05	0.758792929	0.758792929	trans
cg14694342_RNU6-169P	2.74E-06	2.31E-05	0.826226292	0.826226292	trans
cg05951042_RNA5SP252	2.74E-06	2.31E-05	-0.823374883	0.823374883	trans
cg09795688_AQP7P4	2.74E-06	2.31E-05	0.852382844	0.852382844	trans
cg09420458_RNU6-243P	2.74E-06	2.31E-05	0.9908982	0.9908982	trans
cg07190763_TRBV22OR9-2	2.75E-06	2.31E-05	0.832667776	0.832667776	trans
cg07190763_RNU6-271P	2.75E-06	2.31E-05	0.832667776	0.832667776	trans
cg26482585_ZNF735	2.75E-06	2.31E-05	0.970161601	0.970161601	trans
cg01354206_RPL37P4	2.75E-06	2.31E-05	-0.706656391	0.706656391	trans
cg09076900_PTMAP9	2.75E-06	2.31E-05	0.769733709	0.769733709	trans
cg13370086_NDUFAF4P3	2.75E-06	2.31E-05	-0.965817295	0.965817295	trans
cg25938960_IGHV4-28	2.75E-06	2.31E-05	-0.925800286	0.925800286	trans
cg04544994_RNU2-32P	2.75E-06	2.31E-05	0.791746878	0.791746878	trans
cg04470905_ZIC5	2.75E-06	2.31E-05	0.758288081	0.758288081	trans
cg04833823_RPL7P4	2.75E-06	2.31E-05	0.853019336	0.853019336	trans
cg03859614_IGHA1	2.75E-06	2.31E-05	-0.855453448	0.855453448	trans
cg10252580_SLC9A3P3	2.75E-06	2.31E-05	-0.844766736	0.844766736	trans
cg01240583_RBPJP7	2.75E-06	2.31E-05	-0.769379733	0.769379733	trans
cg10039163_RPL32P25	2.75E-06	2.31E-05	-0.847306853	0.847306853	trans
cg01800262_LINC01827	2.75E-06	2.31E-05	-0.803146095	0.803146095	trans
cg10411959_RPS26P35	2.75E-06	2.31E-05	-0.828796473	0.828796473	trans
cg13127920_TRAV26-2	2.75E-06	2.31E-05	0.733592637	0.733592637	trans
cg14683563_HNRNPA1P30	2.75E-06	2.31E-05	0.78670653	0.78670653	trans
cg15762175_RNU6-281P	2.75E-06	2.31E-05	-0.723201954	0.723201954	trans
cg15762175_LINC02632	2.75E-06	2.31E-05	-0.723201954	0.723201954	trans
cg15762175_OR4C6	2.75E-06	2.31E-05	-0.723201954	0.723201954	trans
cg15762175_PPIAP24	2.75E-06	2.31E-05	-0.723201954	0.723201954	trans
cg05360307_PAX2	2.75E-06	2.31E-05	-0.816441945	0.816441945	trans
cg19113840_MTND1P27	2.75E-06	2.31E-05	-0.808887704	0.808887704	trans
cg19113840_RPL30P16	2.75E-06	2.31E-05	-0.808887704	0.808887704	trans
cg19113840_OR5BE1P	2.75E-06	2.31E-05	-0.808887704	0.808887704	trans
cg19113840_ZSWIM5P1	2.75E-06	2.31E-05	-0.808887704	0.808887704	trans
cg24732447_GXYLT1P2	2.75E-06	2.31E-05	-0.901446279	0.901446279	trans
cg04544994_RNA5SP308	2.75E-06	2.31E-05	0.774832091	0.774832091	trans
cg24728770_RPS19P7	2.75E-06	2.31E-05	0.77405698	0.77405698	trans
cg03005781_PHACTR3-AS1	2.75E-06	2.31E-05	-0.957677218	0.957677218	trans
cg10787600_TRBV24-1	2.75E-06	2.31E-05	1.104777038	1.104777038	trans
cg26873935_KRTAP4-11	2.75E-06	2.31E-05	-0.741709341	0.741709341	trans
cg06032500_RNU6-1241P	2.75E-06	2.31E-05	-0.732315251	0.732315251	trans
cg16569147_LINC02020	2.75E-06	2.31E-05	0.810549174	0.810549174	trans
cg17723355_FGF18	2.75E-06	2.31E-05	-2.094626245	2.094626245	trans
cg24003508_OR52B5P	2.76E-06	2.32E-05	0.822607053	0.822607053	trans
cg16770243_RNU6-1000P	2.76E-06	2.32E-05	-0.786839841	0.786839841	trans
cg14560276_MIR1261	2.76E-06	2.32E-05	-0.92474526	0.92474526	trans
cg25958450_LOXL3	2.76E-06	2.32E-05	0.824311071	0.824311071	trans
cg14549869_LINC00905	2.76E-06	2.32E-05	0.866382714	0.866382714	trans
cg23989409_ZNF385D-AS2	2.76E-06	2.32E-05	-0.77251015	0.77251015	trans
cg02147978_PCDH9-AS1	2.76E-06	2.32E-05	-0.907975576	0.907975576	trans
cg20339553_TRPC7	2.76E-06	2.32E-05	0.842096903	0.842096903	trans
cg15005421_SNORD18A	2.76E-06	2.32E-05	0.752176414	0.752176414	trans
cg00557704_RPL36AP26	2.76E-06	2.32E-05	0.782642367	0.782642367	trans
cg20683445_HTN1	2.76E-06	2.32E-05	1.150427689	1.150427689	trans
cg22168087_CD22	2.76E-06	2.32E-05	0.718386461	0.718386461	trans
cg05579652_ZNF734P	2.76E-06	2.32E-05	0.797373295	0.797373295	trans
cg03289224_OR52L1	2.76E-06	2.32E-05	-0.801563893	0.801563893	trans
cg05760489_RPS3AP11	2.76E-06	2.32E-05	0.796895405	0.796895405	trans
cg08258867_CTAGE3P	2.76E-06	2.32E-05	0.817542284	0.817542284	trans
cg10905486_KLKB1	2.76E-06	2.32E-05	0.847236836	0.847236836	trans
cg13672736_PAX2	2.76E-06	2.32E-05	-0.832072445	0.832072445	trans
cg10946263_HLTF-AS1	2.76E-06	2.32E-05	-1.065663136	1.065663136	trans
cg22280068_EPHA1-AS1	2.76E-06	2.32E-05	-0.850586109	0.850586109	trans
cg04544994_TSSK1B	2.76E-06	2.32E-05	0.803673965	0.803673965	trans
cg10520070_LINC02013	2.76E-06	2.32E-05	-0.836479688	0.836479688	trans
cg12803615_RPS3AP33	2.76E-06	2.32E-05	0.999335869	0.999335869	trans
cg14924064_OR1Q1	2.76E-06	2.32E-05	0.759669761	0.759669761	trans
cg00381473_HOMER2	2.76E-06	2.32E-05	0.80830449	0.80830449	trans
cg23383887_SNORD113-1	2.76E-06	2.32E-05	-0.924289369	0.924289369	trans
cg24949324_TNNT2	2.76E-06	2.32E-05	0.772410183	0.772410183	trans
cg04304019_SMR3B	2.76E-06	2.32E-05	0.83485439	0.83485439	trans
cg20695805_MTND4LP17	2.76E-06	2.32E-05	0.776331417	0.776331417	trans
cg02892650_RNA5SP37	2.76E-06	2.32E-05	0.865024319	0.865024319	trans
cg18791391_RNA5SP252	2.76E-06	2.32E-05	-0.871742404	0.871742404	trans
cg18180710_RNU6-984P	2.76E-06	2.32E-05	0.858401935	0.858401935	trans
cg10958924_SDHDP5	2.76E-06	2.32E-05	0.8200846	0.8200846	trans
cg16977073_LINC00402	2.76E-06	2.32E-05	-0.806620646	0.806620646	trans
cg07543199_TUBBP6	2.76E-06	2.32E-05	-0.963754843	0.963754843	trans
cg15976390_DLX1	2.76E-06	2.32E-05	-0.73932547	0.73932547	trans
cg22160300_ZNF679	2.76E-06	2.32E-05	0.741676732	0.741676732	trans
cg04826071_RNA5SP222	2.76E-06	2.32E-05	-0.697088855	0.697088855	trans
cg16436181_NMNAT1P3	2.76E-06	2.32E-05	-0.810611154	0.810611154	trans
cg04707531_TRBV23OR9-2	2.76E-06	2.32E-05	0.693706239	0.693706239	trans
cg24004951_UBE2V1P5	2.77E-06	2.32E-05	-0.954872035	0.954872035	trans
cg11662061_PPP6R2P1	2.77E-06	2.32E-05	0.723419785	0.723419785	trans
cg00444906_OR52B5P	2.77E-06	2.32E-05	0.823337856	0.823337856	trans
cg01708411_SNRPCP1	2.77E-06	2.32E-05	-0.726310722	0.726310722	trans
cg06612671_RNA5SP124	2.77E-06	2.32E-05	0.9985627	0.9985627	trans
cg04378385_RPL7P4	2.77E-06	2.32E-05	0.795257326	0.795257326	trans
cg06635371_RPL36AP10	2.77E-06	2.32E-05	0.833013382	0.833013382	trans
cg06635371_IGKV1D-35	2.77E-06	2.32E-05	0.833013382	0.833013382	trans
cg06635371_HMGN2P22	2.77E-06	2.32E-05	0.833013382	0.833013382	trans
cg06635371_LINC01940	2.77E-06	2.32E-05	0.833013382	0.833013382	trans
cg06635371_CDYLP1	2.77E-06	2.32E-05	0.833013382	0.833013382	trans
cg06635371_RPL7AP23	2.77E-06	2.32E-05	0.833013382	0.833013382	trans
cg06635371_LINC02045	2.77E-06	2.32E-05	0.833013382	0.833013382	trans
cg06635371_OTOL1	2.77E-06	2.32E-05	0.833013382	0.833013382	trans
cg06635371_RNU1-105P	2.77E-06	2.32E-05	0.833013382	0.833013382	trans
cg06635371_GFRAL	2.77E-06	2.32E-05	0.833013382	0.833013382	trans
cg06635371_RNU6-600P	2.77E-06	2.32E-05	0.833013382	0.833013382	trans
cg06635371_RPS29P1	2.77E-06	2.32E-05	0.833013382	0.833013382	trans
cg06635371_KRTAP4-3	2.77E-06	2.32E-05	0.833013382	0.833013382	trans
cg06635371_RNU7-186P	2.77E-06	2.32E-05	0.833013382	0.833013382	trans
cg07314309_OR52B5P	2.77E-06	2.32E-05	0.827350572	0.827350572	trans
cg12621429_RPL7P4	2.77E-06	2.32E-05	0.800736981	0.800736981	trans
cg26378518_MIR128-2	2.77E-06	2.32E-05	-0.845272883	0.845272883	trans
cg03051617_KRT28	2.77E-06	2.32E-05	-1.033176945	1.033176945	trans
cg23036452_SNRPFP4	2.77E-06	2.32E-05	-0.766922752	0.766922752	trans
cg07091544_MYOM3	2.77E-06	2.32E-05	-0.776670221	0.776670221	trans
cg12377084_LRRTM2	2.77E-06	2.32E-05	0.921373433	0.921373433	trans
cg22168087_RNU6-499P	2.77E-06	2.33E-05	0.779427176	0.779427176	trans
cg25040746_PSAT1P4	2.77E-06	2.33E-05	-1.547002058	1.547002058	trans
cg26040952_PRSS40A	2.77E-06	2.33E-05	-0.861843543	0.861843543	trans
cg22280068_LHX8	2.77E-06	2.33E-05	-0.830919678	0.830919678	trans
cg24118983_RPL27AP3	2.77E-06	2.33E-05	0.790862333	0.790862333	trans
cg19273773_RPS26P5	2.77E-06	2.33E-05	2.797294217	2.797294217	trans
cg24310785_MIR190A	2.77E-06	2.33E-05	-3.386468522	3.386468522	trans
cg20638896_CEACAM3	2.77E-06	2.33E-05	0.854610837	0.854610837	trans
cg01037617_RNU6-938P	2.78E-06	2.33E-05	-0.771479524	0.771479524	trans
cg23291158_KRT18P42	2.78E-06	2.33E-05	-0.857702479	0.857702479	trans
cg11153505_SNTG2	2.78E-06	2.33E-05	0.747856894	0.747856894	trans
cg04774563_OR1F2P	2.78E-06	2.33E-05	0.787608252	0.787608252	trans
cg25938960_LINC02884	2.78E-06	2.33E-05	-0.94855401	0.94855401	trans
cg20537554_RNF217-AS1	2.78E-06	2.33E-05	0.836075506	0.836075506	trans
cg23503501_RNU6-1249P	2.78E-06	2.33E-05	0.804038283	0.804038283	trans
cg16663425_ACTG1P21	2.78E-06	2.33E-05	0.742063193	0.742063193	trans
cg16663425_RNA5SP232	2.78E-06	2.33E-05	0.742063193	0.742063193	trans
cg00502469_SNORD114-2	2.78E-06	2.33E-05	-0.830406736	0.830406736	trans
cg22549984_LINC01682	2.78E-06	2.33E-05	-1.208990194	1.208990194	trans
cg11960435_PPIAP81	2.78E-06	2.33E-05	-0.772636376	0.772636376	trans
cg10548700_GBP1P1	2.78E-06	2.33E-05	-0.714996497	0.714996497	trans
cg00232388_MRPS21P2	2.78E-06	2.33E-05	0.842642989	0.842642989	trans
cg09554300_RN7SL632P	2.78E-06	2.33E-05	0.770936083	0.770936083	trans
cg20252653_RNU7-165P	2.78E-06	2.33E-05	-0.793735968	0.793735968	trans
cg24605553_IGLJ4	2.78E-06	2.33E-05	0.777464049	0.777464049	trans
cg27605211_NPM1P48	2.78E-06	2.33E-05	0.768871938	0.768871938	trans
cg27605211_PNPP1	2.78E-06	2.33E-05	0.768871938	0.768871938	trans
cg27605211_RN7SKP144	2.78E-06	2.33E-05	0.768871938	0.768871938	trans
cg27605211_RNA5SP258	2.78E-06	2.33E-05	0.768871938	0.768871938	trans
cg27605211_RNA5SP353	2.78E-06	2.33E-05	0.768871938	0.768871938	trans
cg27605211_MIR1283-2	2.78E-06	2.33E-05	0.768871938	0.768871938	trans
cg15099537_SLC39A12	2.78E-06	2.33E-05	0.810071886	0.810071886	trans
cg25880954_PCDH8P1	2.78E-06	2.33E-05	-0.818956358	0.818956358	trans
cg03380512_FABP5P2	2.78E-06	2.33E-05	0.812227984	0.812227984	trans
cg10284638_MIR610	2.78E-06	2.33E-05	0.724714602	0.724714602	trans
cg02934649_KRTAP10-2	2.78E-06	2.33E-05	-0.841235268	0.841235268	trans
cg03966322_RN7SKP204	2.78E-06	2.33E-05	-1.364101193	1.364101193	trans
cg11229715_FGF7P5	2.78E-06	2.33E-05	0.857594959	0.857594959	trans
cg25477542_CDK4P1	2.78E-06	2.33E-05	0.741436445	0.741436445	trans
cg25477542_CEP19P1	2.78E-06	2.33E-05	0.741436445	0.741436445	trans
cg25477542_ELOBP1	2.78E-06	2.33E-05	0.741436445	0.741436445	trans
cg25477542_MIR548H3	2.78E-06	2.33E-05	0.741436445	0.741436445	trans
cg25477542_RNA5SP443	2.78E-06	2.33E-05	0.741436445	0.741436445	trans
cg05133155_GUSBP6	2.78E-06	2.33E-05	-0.75341491	0.75341491	trans
cg23290207_ATP5PBP4	2.78E-06	2.33E-05	0.85506681	0.85506681	trans
cg04489243_PDSS1P2	2.78E-06	2.33E-05	-0.81090277	0.81090277	trans
cg11995490_RNU6-9	2.78E-06	2.33E-05	0.755456801	0.755456801	trans
cg18251222_SLC9B2	2.78E-06	2.33E-05	-0.785776247	0.785776247	trans
cg08498272_ANKRD11P1	2.78E-06	2.33E-05	0.835989717	0.835989717	trans
cg03075889_RNU4-66P	2.79E-06	2.34E-05	-0.734195678	0.734195678	trans
cg26867200_IGLV1-44	2.79E-06	2.34E-05	-0.799542069	0.799542069	trans
cg10946263_LINC01343	2.79E-06	2.34E-05	-1.064609651	1.064609651	trans
cg24232693_RNU6-169P	2.79E-06	2.34E-05	0.756497669	0.756497669	trans
cg06817609_CCDC144NL-AS1	2.79E-06	2.34E-05	-0.950675764	0.950675764	trans
cg14596422_SUCLA2P2	2.79E-06	2.34E-05	0.764632508	0.764632508	trans
cg14424070_LINC01681	2.79E-06	2.34E-05	0.807758485	0.807758485	trans
cg10801331_PPIAP8	2.79E-06	2.34E-05	-1.609747562	1.609747562	trans
cg15580874_MTCO2P34	2.79E-06	2.34E-05	0.778906881	0.778906881	trans
cg22918152_LINC01760	2.79E-06	2.34E-05	-0.821038219	0.821038219	trans
cg08174789_LPCAT2BP	2.79E-06	2.34E-05	0.826346596	0.826346596	trans
cg03179052_MRPS21P5	2.79E-06	2.34E-05	-1.420017791	1.420017791	trans
cg10854295_LINC01219	2.79E-06	2.34E-05	-2.334438494	2.334438494	trans
cg19264743_RPL21P43	2.79E-06	2.34E-05	-0.792903787	0.792903787	trans
cg20882490_LINC01388	2.79E-06	2.34E-05	-0.812886886	0.812886886	trans
cg23691223_OR52B5P	2.79E-06	2.34E-05	0.828109562	0.828109562	trans
cg09947026_RNU7-165P	2.79E-06	2.34E-05	-1.054315228	1.054315228	trans
cg02697258_ZNF679	2.79E-06	2.34E-05	1.052806013	1.052806013	trans
cg24907862_DRD5P1	2.79E-06	2.34E-05	-1.285958544	1.285958544	trans
cg25217772_RPS26P48	2.79E-06	2.34E-05	0.802224591	0.802224591	trans
cg03288751_KRTAP10-2	2.79E-06	2.34E-05	-0.772577768	0.772577768	trans
cg18811157_LEMD1	2.79E-06	2.34E-05	0.780734152	0.780734152	trans
cg13370086_LINC01515	2.79E-06	2.34E-05	-0.997138259	0.997138259	trans
cg00530579_RNU1-70P	2.79E-06	2.34E-05	0.904665589	0.904665589	trans
cg02682924_NUP210L	2.79E-06	2.34E-05	-0.824569018	0.824569018	trans
cg06101079_RN7SKP133	2.79E-06	2.34E-05	-0.843239165	0.843239165	trans
cg00204065_RNU1-123P	2.79E-06	2.34E-05	0.909417911	0.909417911	trans
cg16141840_RN7SL795P	2.79E-06	2.34E-05	0.705202889	0.705202889	trans
cg10664162_TRBV27	2.79E-06	2.34E-05	0.823639033	0.823639033	trans
cg13180375_SUCLA2P2	2.79E-06	2.34E-05	0.885263867	0.885263867	trans
cg05608612_OR4A15	2.79E-06	2.34E-05	-0.759509721	0.759509721	trans
cg02778086_DEFB134	2.80E-06	2.34E-05	-0.788130065	0.788130065	trans
cg24311207_PCDH8P1	2.80E-06	2.34E-05	0.734628435	0.734628435	trans
cg08991255_GXYLT1P2	2.80E-06	2.34E-05	-0.754083979	0.754083979	trans
cg13088253_RNU6-813P	2.80E-06	2.34E-05	-0.955892228	0.955892228	trans
cg26607103_MIR218-2	2.80E-06	2.34E-05	-0.785844452	0.785844452	trans
cg05524170_BPIFB3	2.80E-06	2.34E-05	-0.805006613	0.805006613	trans
cg26972832_FABP9	2.80E-06	2.34E-05	0.75701528	0.75701528	trans
cg17777432_ACTBP12	2.80E-06	2.34E-05	0.743510518	0.743510518	trans
cg17777432_MTND5P18	2.80E-06	2.34E-05	0.743510518	0.743510518	trans
cg17777432_RN7SL868P	2.80E-06	2.34E-05	0.743510518	0.743510518	trans
cg17777432_MTND1P2	2.80E-06	2.34E-05	0.743510518	0.743510518	trans
cg17777432_H3P29	2.80E-06	2.34E-05	0.743510518	0.743510518	trans
cg08844974_OR6C1	2.80E-06	2.34E-05	0.744966547	0.744966547	trans
cg19483581_SLC7A5	2.80E-06	2.34E-05	-0.670056241	0.670056241	trans
cg03061930_MIR33A	2.80E-06	2.34E-05	-0.749182367	0.749182367	trans
cg24304928_LINC01874	2.80E-06	2.34E-05	-1.104698769	1.104698769	trans
cg24304928_RNA5SP89	2.80E-06	2.34E-05	-1.104698769	1.104698769	trans
cg24304928_SNORD32B	2.80E-06	2.34E-05	-1.104698769	1.104698769	trans
cg20241816_CASP14	2.80E-06	2.34E-05	0.763145455	0.763145455	trans
cg23209353_ANKRD10-IT1	2.80E-06	2.35E-05	0.821921766	0.821921766	trans
cg10347082_MPTX1	2.80E-06	2.35E-05	-0.919680189	0.919680189	trans
cg11687389_BTNL3	2.80E-06	2.35E-05	-0.835602382	0.835602382	trans
cg19938179_IGKC	2.80E-06	2.35E-05	-0.693096779	0.693096779	trans
cg25699417_C1QC	2.80E-06	2.35E-05	-1.007997881	1.007997881	trans
cg18664856_HAO2-IT1	2.80E-06	2.35E-05	-0.82238258	0.82238258	trans
cg18664856_CYCSP53	2.80E-06	2.35E-05	-0.82238258	0.82238258	trans
cg18664856_RPL5P15	2.80E-06	2.35E-05	-0.82238258	0.82238258	trans
cg18664856_OLIG3	2.80E-06	2.35E-05	-0.82238258	0.82238258	trans
cg18664856_TRIM77	2.80E-06	2.35E-05	-0.82238258	0.82238258	trans
cg18664856_MIR184	2.80E-06	2.35E-05	-0.82238258	0.82238258	trans
cg18664856_IGLV2-33	2.80E-06	2.35E-05	-0.82238258	0.82238258	trans
cg22121946_RNU6-169P	2.80E-06	2.35E-05	-0.77645421	0.77645421	trans
cg02207084_DNAJC5G	2.80E-06	2.35E-05	-0.968263628	0.968263628	trans
cg02207084_HOXD10	2.80E-06	2.35E-05	-0.968263628	0.968263628	trans
cg02207084_LINC00608	2.80E-06	2.35E-05	-0.968263628	0.968263628	trans
cg02207084_MAS1LP1	2.80E-06	2.35E-05	-0.968263628	0.968263628	trans
cg02207084_HMGN2P39	2.80E-06	2.35E-05	-0.968263628	0.968263628	trans
cg02207084_HSP90AB6P	2.80E-06	2.35E-05	-0.968263628	0.968263628	trans
cg16328106_RN7SL563P	2.80E-06	2.35E-05	0.920428438	0.920428438	trans
cg11003434_NPM1P36	2.80E-06	2.35E-05	-1.053226701	1.053226701	trans
cg04726019_NCAPD2P1	2.80E-06	2.35E-05	0.753097205	0.753097205	trans
cg22168087_IL24	2.80E-06	2.35E-05	0.737371622	0.737371622	trans
cg11687389_MIR663AHG	2.80E-06	2.35E-05	0.747024062	0.747024062	trans
cg17388638_FAM30A	2.80E-06	2.35E-05	-0.747947607	0.747947607	trans
cg24728770_EGFEM1P	2.80E-06	2.35E-05	-0.702028507	0.702028507	trans
cg04887104_CHURC1-FNTB	2.80E-06	2.35E-05	-0.87396668	0.87396668	trans
cg18477969_BTNL3	2.80E-06	2.35E-05	0.93955834	0.93955834	trans
cg08099141_MIR1225	2.80E-06	2.35E-05	1.01255149	1.01255149	trans
cg20007465_RNU2-48P	2.80E-06	2.35E-05	2.041064812	2.041064812	trans
cg04735620_RSU1P1	2.80E-06	2.35E-05	-0.875009835	0.875009835	trans
cg20695805_NKX6-2	2.80E-06	2.35E-05	-0.781923839	0.781923839	trans
cg15157699_MIR548A2	2.80E-06	2.35E-05	0.909091631	0.909091631	trans
cg15157699_DEFB125	2.80E-06	2.35E-05	0.909091631	0.909091631	trans
cg12621429_OR52B5P	2.80E-06	2.35E-05	0.826229006	0.826229006	trans
cg16000638_RNU6-442P	2.80E-06	2.35E-05	0.733830616	0.733830616	trans
cg01244571_MTND4P21	2.80E-06	2.35E-05	-0.807554496	0.807554496	trans
cg01244571_RNU6-692P	2.80E-06	2.35E-05	-0.807554496	0.807554496	trans
cg01244571_LINC00708	2.80E-06	2.35E-05	-0.807554496	0.807554496	trans
cg10991855_IL4R	2.81E-06	2.35E-05	0.78686881	0.78686881	trans
cg25064854_RN7SL564P	2.81E-06	2.35E-05	-0.906645412	0.906645412	trans
cg15412826_NTSR2	2.81E-06	2.35E-05	-0.878636679	0.878636679	trans
cg18924965_VDAC2P4	2.81E-06	2.35E-05	0.78927359	0.78927359	trans
cg08044704_MMP1	2.81E-06	2.35E-05	0.780846981	0.780846981	trans
cg24432376_SAR1AP1	2.81E-06	2.35E-05	0.785424069	0.785424069	trans
cg17653352_WDR4P2	2.81E-06	2.35E-05	-0.892367359	0.892367359	trans
cg11687389_RNU4-12P	2.81E-06	2.35E-05	-0.797149209	0.797149209	trans
cg11687389_RPS26P40	2.81E-06	2.35E-05	-0.797149209	0.797149209	trans
cg17830140_QRSL1P1	2.81E-06	2.35E-05	0.776497066	0.776497066	trans
cg14408831_IGLL1	2.81E-06	2.35E-05	-0.917345694	0.917345694	trans
cg10413009_PCSK2	2.81E-06	2.35E-05	-0.836743296	0.836743296	trans
cg21288684_PABPC1P6	2.81E-06	2.35E-05	0.752943525	0.752943525	trans
cg09007239_OR4F3	2.81E-06	2.35E-05	0.779395569	0.779395569	trans
cg22280068_FABP5P10	2.81E-06	2.35E-05	-0.804834286	0.804834286	trans
cg26613778_SERPINA6	2.81E-06	2.35E-05	-0.770170459	0.770170459	trans
cg14339668_TMPRSS6	2.81E-06	2.35E-05	0.727362345	0.727362345	trans
cg14094375_RNU6-169P	2.81E-06	2.35E-05	-0.852248799	0.852248799	trans
cg18438405_CLK3P2	2.81E-06	2.35E-05	-0.76863031	0.76863031	trans
cg27399957_PARP4P2	2.81E-06	2.35E-05	0.855667678	0.855667678	trans
cg15185538_KRTAP10-11	2.81E-06	2.35E-05	0.873713135	0.873713135	trans
cg11086960_LINC01849	2.81E-06	2.35E-05	-0.882674	0.882674	trans
cg17521868_RPL7P4	2.81E-06	2.35E-05	0.800190857	0.800190857	trans
cg05056349_MTND6P21	2.81E-06	2.35E-05	0.738415587	0.738415587	trans
cg18339359_OR52E8	2.81E-06	2.35E-05	-1.212708625	1.212708625	trans
cg23383887_KRTAP6-2	2.81E-06	2.35E-05	-0.906904553	0.906904553	trans
cg18180710_RNU6-746P	2.81E-06	2.35E-05	0.864528325	0.864528325	trans
cg12368522_NEFM	2.81E-06	2.35E-05	0.72779608	0.72779608	trans
cg09828310_MTND2P16	2.81E-06	2.35E-05	-0.719901341	0.719901341	trans
cg14460215_ISCUP1	2.81E-06	2.35E-05	-0.776155711	0.776155711	trans
cg14460215_SPACA1	2.81E-06	2.35E-05	-0.776155711	0.776155711	trans
cg14460215_ACSM2B	2.81E-06	2.35E-05	-0.776155711	0.776155711	trans
cg14460215_RN7SKP169	2.81E-06	2.35E-05	-0.776155711	0.776155711	trans
cg17735372_IGKV1D-27	2.82E-06	2.35E-05	-1.027085559	1.027085559	trans
cg01716040_RPL32P12	2.82E-06	2.36E-05	-0.876492825	0.876492825	trans
cg00070370_YY1P2	2.82E-06	2.36E-05	0.745391441	0.745391441	trans
cg00070370_SPTLC1P3	2.82E-06	2.36E-05	0.745391441	0.745391441	trans
cg09513469_RN7SKP123	2.82E-06	2.36E-05	-0.808372155	0.808372155	trans
cg10499042_RNU11-4P	2.82E-06	2.36E-05	-0.931782421	0.931782421	trans
cg16222773_SNORD114-27	2.82E-06	2.36E-05	-0.814792949	0.814792949	trans
cg17106653_IGLV3-25	2.82E-06	2.36E-05	0.893354056	0.893354056	trans
cg14683563_CYP11B2	2.82E-06	2.36E-05	0.755089588	0.755089588	trans
cg26162150_OR52L1	2.82E-06	2.36E-05	1.907107955	1.907107955	trans
cg16068431_MS4A15	2.82E-06	2.36E-05	-1.000543767	1.000543767	trans
cg00154829_DUSP5	2.82E-06	2.36E-05	-0.818527656	0.818527656	trans
cg02493602_IGLV2-18	2.82E-06	2.36E-05	0.758876238	0.758876238	trans
cg14484356_GSN	2.82E-06	2.36E-05	0.790764293	0.790764293	trans
cg00044848_MIR941-2	2.82E-06	2.36E-05	-0.936799401	0.936799401	trans
cg13019493_RRAS2P2	2.82E-06	2.36E-05	-0.922522328	0.922522328	trans
cg27304382_STUM	2.82E-06	2.36E-05	-0.783666584	0.783666584	trans
cg06779317_ABLIM3	2.82E-06	2.36E-05	1.044989899	1.044989899	trans
cg24170716_IGLC2	2.82E-06	2.36E-05	-0.878485861	0.878485861	trans
cg05729372_ACTBP12	2.82E-06	2.36E-05	-0.768230133	0.768230133	trans
cg05729372_MTND5P18	2.82E-06	2.36E-05	-0.768230133	0.768230133	trans
cg05729372_RN7SL868P	2.82E-06	2.36E-05	-0.768230133	0.768230133	trans
cg05729372_MTND1P2	2.82E-06	2.36E-05	-0.768230133	0.768230133	trans
cg05729372_H3P29	2.82E-06	2.36E-05	-0.768230133	0.768230133	trans
cg20595271_OR52E7P	2.82E-06	2.36E-05	-0.822182991	0.822182991	trans
cg27399957_DHRS2	2.82E-06	2.36E-05	0.817488461	0.817488461	trans
cg22009052_DNAJC17P1	2.82E-06	2.36E-05	-1.092407921	1.092407921	trans
cg24975986_SLC25A27	2.82E-06	2.36E-05	0.826617637	0.826617637	trans
cg13404427_LINC02665	2.82E-06	2.36E-05	0.950415808	0.950415808	trans
cg03231326_PPIAP81	2.82E-06	2.36E-05	-1.300753345	1.300753345	trans
cg25699417_TRAJ49	2.82E-06	2.36E-05	-1.004909602	1.004909602	trans
cg21856015_LINC02608	2.83E-06	2.36E-05	0.793817011	0.793817011	trans
cg01148039_SNRPEP6	2.83E-06	2.36E-05	0.766337873	0.766337873	trans
cg23664533_RNU6-660P	2.83E-06	2.36E-05	-0.726272237	0.726272237	trans
cg23664533_RNU6-710P	2.83E-06	2.36E-05	-0.726272237	0.726272237	trans
cg05713971_CCT5P2	2.83E-06	2.36E-05	-0.774747745	0.774747745	trans
cg07201614_PIN1P1	2.83E-06	2.36E-05	0.784450821	0.784450821	trans
cg06540372_POTEF-AS1	2.83E-06	2.36E-05	-0.774936626	0.774936626	trans
cg06540372_MTND2P22	2.83E-06	2.36E-05	-0.774936626	0.774936626	trans
cg06540372_RNA5SP189	2.83E-06	2.36E-05	-0.774936626	0.774936626	trans
cg06540372_RNU6-253P	2.83E-06	2.36E-05	-0.774936626	0.774936626	trans
cg06540372_SFTPA3P	2.83E-06	2.36E-05	-0.774936626	0.774936626	trans
cg06540372_RN7SL586P	2.83E-06	2.36E-05	-0.774936626	0.774936626	trans
cg20638896_FCN1	2.83E-06	2.36E-05	0.848195672	0.848195672	trans
cg21077610_SMR3B	2.83E-06	2.36E-05	0.858345274	0.858345274	trans
cg02463739_PRB4	2.83E-06	2.36E-05	-0.837908275	0.837908275	trans
cg06330497_RNA5S17	2.83E-06	2.36E-05	0.770009305	0.770009305	trans
cg07509352_LINC02049	2.83E-06	2.36E-05	-0.80945413	0.80945413	trans
cg19477551_PRSS33	2.83E-06	2.36E-05	1.251393632	1.251393632	trans
cg13848087_SNORA47	2.83E-06	2.36E-05	-4.352071789	4.352071789	trans
cg07474672_OR5P2	2.83E-06	2.36E-05	-0.826230067	0.826230067	trans
cg10664162_LINC01055	2.83E-06	2.36E-05	-0.763402784	0.763402784	trans
cg27475875_RPL7P4	2.83E-06	2.36E-05	0.78791012	0.78791012	trans
cg26502489_RN7SL22P	2.83E-06	2.36E-05	-0.81192813	0.81192813	trans
cg25479848_RNA5SP161	2.83E-06	2.36E-05	0.777250462	0.777250462	trans
cg04229294_LINC01760	2.83E-06	2.36E-05	-0.936043462	0.936043462	trans
cg02943303_OR51A4	2.83E-06	2.36E-05	0.848570014	0.848570014	trans
cg16068431_KRTAP2-1	2.83E-06	2.36E-05	-1.014653492	1.014653492	trans
cg22009052_MIR342	2.83E-06	2.36E-05	-1.074084056	1.074084056	trans
cg20732869_OR52B5P	2.83E-06	2.37E-05	0.834899798	0.834899798	trans
cg27594583_SHANK2-AS3	2.83E-06	2.37E-05	1.023300785	1.023300785	trans
cg11086960_TAS2R9	2.83E-06	2.37E-05	-0.855490795	0.855490795	trans
cg18339359_KRTAP10-11	2.83E-06	2.37E-05	-1.182734449	1.182734449	trans
cg19472786_PTH2	2.83E-06	2.37E-05	0.728918255	0.728918255	trans
cg17792994_CLCA3P	2.83E-06	2.37E-05	0.823282736	0.823282736	trans
cg10347082_IGKV1OR2-3	2.83E-06	2.37E-05	-0.928029423	0.928029423	trans
cg10347082_MIR548A1	2.83E-06	2.37E-05	-0.928029423	0.928029423	trans
cg10347082_RPS29P15	2.83E-06	2.37E-05	-0.928029423	0.928029423	trans
cg10347082_RPL30P12	2.83E-06	2.37E-05	-0.928029423	0.928029423	trans
cg11086960_RNVU1-30	2.83E-06	2.37E-05	-0.835973776	0.835973776	trans
cg25515319_ERICH4	2.83E-06	2.37E-05	-0.737120139	0.737120139	trans
cg24305584_IGHD1-14	2.83E-06	2.37E-05	0.853144975	0.853144975	trans
cg02476436_FGF7P7	2.83E-06	2.37E-05	0.849877162	0.849877162	trans
cg08825286_RPL37P12	2.83E-06	2.37E-05	-1.066794242	1.066794242	trans
cg03181524_RPS15P9	2.83E-06	2.37E-05	0.729696245	0.729696245	trans
cg24412958_ACTBP12	2.83E-06	2.37E-05	-0.685999195	0.685999195	trans
cg24412958_MTND5P18	2.83E-06	2.37E-05	-0.685999195	0.685999195	trans
cg24412958_RN7SL868P	2.83E-06	2.37E-05	-0.685999195	0.685999195	trans
cg24412958_MTND1P2	2.83E-06	2.37E-05	-0.685999195	0.685999195	trans
cg24412958_H3P29	2.83E-06	2.37E-05	-0.685999195	0.685999195	trans
cg13168050_RPL32P8	2.83E-06	2.37E-05	0.778279159	0.778279159	trans
cg17096979_IGKV1-5	2.83E-06	2.37E-05	-1.127725162	1.127725162	trans
cg19773385_POLR3KP1	2.83E-06	2.37E-05	-0.950159294	0.950159294	trans
cg06228648_RNU6-1000P	2.84E-06	2.37E-05	-1.000534754	1.000534754	trans
cg17080234_LINC00400	2.84E-06	2.37E-05	0.733800031	0.733800031	trans
cg25421560_HCAR2	2.84E-06	2.37E-05	0.82382849	0.82382849	trans
cg07216948_SLC16A14P1	2.84E-06	2.37E-05	-0.824689906	0.824689906	trans
cg06330497_TRBV2	2.84E-06	2.37E-05	0.814778037	0.814778037	trans
cg12475934_KRT18P42	2.84E-06	2.37E-05	-0.809978954	0.809978954	trans
cg19408449_SHISAL2A	2.84E-06	2.37E-05	-0.883003037	0.883003037	trans
cg07110166_PLSCR5	2.84E-06	2.37E-05	-0.754764529	0.754764529	trans
cg17364850_OR1J1	2.84E-06	2.37E-05	1.053493897	1.053493897	trans
cg04015129_MGAT5B	2.84E-06	2.37E-05	-1.067436477	1.067436477	trans
cg14655590_MTND1P28	2.84E-06	2.37E-05	-0.71830437	0.71830437	trans
cg14655590_RPL35AP3	2.84E-06	2.37E-05	-0.71830437	0.71830437	trans
cg14655590_MTCO2P31	2.84E-06	2.37E-05	-0.71830437	0.71830437	trans
cg14655590_MIR592	2.84E-06	2.37E-05	-0.71830437	0.71830437	trans
cg14655590_MTATP6P23	2.84E-06	2.37E-05	-0.71830437	0.71830437	trans
cg14655590_OR51A5P	2.84E-06	2.37E-05	-0.71830437	0.71830437	trans
cg14655590_TCEAL4P1	2.84E-06	2.37E-05	-0.71830437	0.71830437	trans
cg14655590_FABP5P4	2.84E-06	2.37E-05	-0.71830437	0.71830437	trans
cg14655590_LINC00404	2.84E-06	2.37E-05	-0.71830437	0.71830437	trans
cg14655590_RPL32P31	2.84E-06	2.37E-05	-0.71830437	0.71830437	trans
cg14655590_MIR520A	2.84E-06	2.37E-05	-0.71830437	0.71830437	trans
cg10723869_RNU6-1313P	2.84E-06	2.37E-05	0.947732074	0.947732074	trans
cg00413587_USP17L5	2.84E-06	2.37E-05	-1.051434309	1.051434309	trans
cg14677912_OR7E85BP	2.84E-06	2.37E-05	-0.765073998	0.765073998	trans
cg17106653_LIX1	2.84E-06	2.37E-05	0.885214838	0.885214838	trans
cg04544994_LIPI	2.84E-06	2.37E-05	0.748491921	0.748491921	trans
cg19107578_LINC01757	2.84E-06	2.37E-05	-0.970255112	0.970255112	trans
cg09506610_RN7SL420P	2.84E-06	2.37E-05	-0.754259081	0.754259081	trans
cg09506610_LINC02010	2.84E-06	2.37E-05	-0.754259081	0.754259081	trans
cg09506610_RN7SKP62	2.84E-06	2.37E-05	-0.754259081	0.754259081	trans
cg09506610_HNRNPA1P1	2.84E-06	2.37E-05	-0.754259081	0.754259081	trans
cg09506610_DNAJA1P4	2.84E-06	2.37E-05	-0.754259081	0.754259081	trans
cg09506610_NHP2P2	2.84E-06	2.37E-05	-0.754259081	0.754259081	trans
cg09506610_RPS21P8	2.84E-06	2.37E-05	-0.754259081	0.754259081	trans
cg09506610_GRPEL2P1	2.84E-06	2.37E-05	-0.754259081	0.754259081	trans
cg09506610_SNORD115-28	2.84E-06	2.37E-05	-0.754259081	0.754259081	trans
cg13871921_HSPE1P25	2.84E-06	2.37E-05	0.937500085	0.937500085	trans
cg17918190_MYL2	2.84E-06	2.37E-05	-0.848593813	0.848593813	trans
cg17106653_HSD17B3-AS1	2.84E-06	2.37E-05	0.937894465	0.937894465	trans
cg26414417_RNA5SP188	2.84E-06	2.37E-05	0.716518577	0.716518577	trans
cg03098826_VGF	2.84E-06	2.37E-05	-0.966361744	0.966361744	trans
cg14560276_SLC18A1	2.84E-06	2.37E-05	-0.92793177	0.92793177	trans
cg00232388_KRTAP21-2	2.85E-06	2.37E-05	0.843855225	0.843855225	trans
cg00909976_OR5AK3P	2.85E-06	2.37E-05	-4.066891383	4.066891383	trans
cg27399957_RNU6-519P	2.85E-06	2.37E-05	0.781529299	0.781529299	trans
cg18180710_KRTAP13-4	2.85E-06	2.37E-05	0.825436511	0.825436511	trans
cg23371584_B3GALNT2P1	2.85E-06	2.37E-05	0.884738853	0.884738853	trans
cg24555207_RNU6-391P	2.85E-06	2.37E-05	-0.79425358	0.79425358	trans
cg15741247_LINC01076	2.85E-06	2.38E-05	0.793420673	0.793420673	trans
cg15654458_IGHV4-61	2.85E-06	2.38E-05	-0.947927758	0.947927758	trans
cg17830140_CAPZA3	2.85E-06	2.38E-05	0.6912275	0.6912275	trans
cg07905199_RPSAP48	2.85E-06	2.38E-05	0.760055178	0.760055178	trans
cg15025375_RN7SKP221	2.85E-06	2.38E-05	-0.821187682	0.821187682	trans
cg08317284_RAET1M	2.85E-06	2.38E-05	-0.818791319	0.818791319	trans
cg00811340_HOXA7	2.85E-06	2.38E-05	-0.829204421	0.829204421	trans
cg02616251_PALM3	2.85E-06	2.38E-05	1.026416225	1.026416225	trans
cg06320570_ANKRD30B	2.85E-06	2.38E-05	-1.257733207	1.257733207	trans
cg19938179_ANKRD33B	2.85E-06	2.38E-05	-0.752729739	0.752729739	trans
cg15509969_PRAMEF4	2.85E-06	2.38E-05	4.732913632	4.732913632	trans
cg14135783_RN7SKP172	2.85E-06	2.38E-05	0.759373019	0.759373019	trans
cg20366486_RN7SL691P	2.85E-06	2.38E-05	0.908456854	0.908456854	trans
cg20366486_LINC01007	2.85E-06	2.38E-05	0.908456854	0.908456854	trans
cg20366486_MTND1P18	2.85E-06	2.38E-05	0.908456854	0.908456854	trans
cg20366486_FARSBP1	2.85E-06	2.38E-05	0.908456854	0.908456854	trans
cg20366486_MRPS33P4	2.85E-06	2.38E-05	0.908456854	0.908456854	trans
cg12101870_TYRP1	2.85E-06	2.38E-05	-0.850658994	0.850658994	trans
cg12282100_HMGN2P7	2.85E-06	2.38E-05	1.444303817	1.444303817	trans
cg23238869_STARD5	2.85E-06	2.38E-05	0.829887571	0.829887571	trans
cg24605553_OR1Q1	2.85E-06	2.38E-05	0.792111476	0.792111476	trans
cg06880767_TTC39DP	2.85E-06	2.38E-05	-0.842210066	0.842210066	trans
cg16919093_SLC30A10	2.85E-06	2.38E-05	-1.018586831	1.018586831	trans
cg17032858_LCN15	2.85E-06	2.38E-05	-0.840239832	0.840239832	trans
cg03687084_BECN2	2.85E-06	2.38E-05	0.773569729	0.773569729	trans
cg12181907_RN7SL274P	2.85E-06	2.38E-05	-0.965490979	0.965490979	trans
cg11465192_LINC01359	2.86E-06	2.38E-05	0.796072673	0.796072673	trans
cg17218510_SUSD2	2.86E-06	2.38E-05	-0.816234628	0.816234628	trans
cg19344682_SMR3B	2.86E-06	2.38E-05	-0.76782096	0.76782096	trans
cg10097323_SLITRK1	2.86E-06	2.38E-05	-1.013249835	1.013249835	trans
cg19408449_FCRL3	2.86E-06	2.38E-05	-0.7891295	0.7891295	trans
cg21415853_RNU6-18P	2.86E-06	2.38E-05	0.756284167	0.756284167	trans
cg11995490_SPATA31B1P	2.86E-06	2.38E-05	0.749628855	0.749628855	trans
cg19539986_SERPINA11	2.86E-06	2.38E-05	-0.777875705	0.777875705	trans
cg07472332_FOXF1	2.86E-06	2.38E-05	-0.904363599	0.904363599	trans
cg09201130_TRBV8-2	2.86E-06	2.38E-05	0.794469627	0.794469627	trans
cg18346106_RXFP1	2.86E-06	2.38E-05	-0.976547884	0.976547884	trans
cg01915688_IGHV2-26	2.86E-06	2.38E-05	-0.908148272	0.908148272	trans
cg21750040_ZNF734P	2.86E-06	2.38E-05	-0.761021571	0.761021571	trans
cg15747423_LINC00433	2.86E-06	2.38E-05	-0.968285358	0.968285358	trans
cg05056349_RNU4-46P	2.86E-06	2.38E-05	0.741362543	0.741362543	trans
cg01418749_RNU6-1304P	2.86E-06	2.38E-05	-0.747606399	0.747606399	trans
cg16476991_MTND5P29	2.86E-06	2.39E-05	0.741918374	0.741918374	trans
cg02606480_RNU6-820P	2.86E-06	2.39E-05	0.817194195	0.817194195	trans
cg26610002_SPART-AS1	2.86E-06	2.39E-05	0.792587751	0.792587751	trans
cg19234412_MIR1269A	2.86E-06	2.39E-05	-1.700191103	1.700191103	trans
cg21245844_DHFRP3	2.86E-06	2.39E-05	0.928426193	0.928426193	trans
cg01708411_TRAV3	2.86E-06	2.39E-05	-0.63453512	0.63453512	trans
cg01612190_NUP35P1	2.86E-06	2.39E-05	-1.149247965	1.149247965	trans
cg24561600_CFL1P2	2.87E-06	2.39E-05	-0.852017422	0.852017422	trans
cg24831391_SLC38A11	2.87E-06	2.39E-05	-0.806354599	0.806354599	trans
cg17106653_CTAGE3P	2.87E-06	2.39E-05	0.940246542	0.940246542	trans
cg07492518_RPL10P1	2.87E-06	2.39E-05	0.876919417	0.876919417	trans
cg04738355_SLC6A17	2.87E-06	2.39E-05	-0.865152218	0.865152218	trans
cg16977073_SNORD115-37	2.87E-06	2.39E-05	-0.819828241	0.819828241	trans
cg22762615_RNU7-194P	2.87E-06	2.39E-05	-0.768734769	0.768734769	trans
cg02639667_MTCYBP34	2.87E-06	2.39E-05	1.120681999	1.120681999	trans
cg21830932_GABRD	2.87E-06	2.39E-05	-0.915965443	0.915965443	trans
cg18452169_COL4A3	2.87E-06	2.39E-05	-1.086096869	1.086096869	trans
cg03078816_RNU6-997P	2.87E-06	2.39E-05	-0.786674576	0.786674576	trans
cg10284638_NFU1P1	2.87E-06	2.39E-05	-0.788886411	0.788886411	trans
cg13168050_CICP11	2.87E-06	2.39E-05	-0.767551317	0.767551317	trans
cg15576245_FOXD3-AS1	2.87E-06	2.39E-05	-0.740441837	0.740441837	trans
cg16972508_RPSAP7	2.87E-06	2.39E-05	-1.01157594	1.01157594	trans
cg22549984_OR2W4P	2.87E-06	2.39E-05	-1.230221938	1.230221938	trans
cg10959048_TRAT1	2.87E-06	2.39E-05	-0.96629297	0.96629297	trans
cg22274117_MIR1305	2.87E-06	2.39E-05	0.820701987	0.820701987	trans
cg17388638_RPS3AP10	2.87E-06	2.39E-05	-0.687154511	0.687154511	trans
cg04621455_RAET1M	2.87E-06	2.39E-05	-1.089548519	1.089548519	trans
cg18193195_MRPL50P1	2.87E-06	2.39E-05	0.730415805	0.730415805	trans
cg22836400_LINC01757	2.87E-06	2.39E-05	0.821959995	0.821959995	trans
cg10842456_VPREB3	2.87E-06	2.39E-05	-0.77486111	0.77486111	trans
cg22160300_COX6B1P7	2.87E-06	2.39E-05	0.744391481	0.744391481	trans
cg22160300_RNU6-827P	2.87E-06	2.39E-05	0.744391481	0.744391481	trans
cg22160300_MTCO2P8	2.87E-06	2.39E-05	0.744391481	0.744391481	trans
cg22160300_SNORD115-30	2.87E-06	2.39E-05	0.744391481	0.744391481	trans
cg22160300_KRTAP4-7	2.87E-06	2.39E-05	0.744391481	0.744391481	trans
cg09038258_LCN1	2.87E-06	2.39E-05	-0.848193546	0.848193546	trans
cg06183849_RPL7P4	2.87E-06	2.39E-05	0.79870036	0.79870036	trans
cg12377084_GATA4	2.87E-06	2.39E-05	-0.692343783	0.692343783	trans
cg02426343_LINC01981	2.87E-06	2.39E-05	-0.81344279	0.81344279	trans
cg19408572_IL23R	2.88E-06	2.39E-05	-0.871798392	0.871798392	trans
cg00545295_NDUFS5P2	2.88E-06	2.40E-05	0.873455982	0.873455982	trans
cg01708411_RPL19P11	2.88E-06	2.40E-05	0.767143769	0.767143769	trans
cg10625365_RAB28P1	2.88E-06	2.40E-05	0.885713496	0.885713496	trans
cg19922774_LINC01280	2.88E-06	2.40E-05	-0.851096017	0.851096017	trans
cg22026465_PLA2G2A	2.88E-06	2.40E-05	-0.751149984	0.751149984	trans
cg20126741_LINC02817	2.88E-06	2.40E-05	-0.885435442	0.885435442	trans
cg07615839_RNA5SP202	2.88E-06	2.40E-05	-0.771682184	0.771682184	trans
cg16122815_LINC01923	2.88E-06	2.40E-05	-0.974294554	0.974294554	trans
cg13930375_RN7SL305P	2.88E-06	2.40E-05	0.647901255	0.647901255	trans
cg19408449_DAZL	2.88E-06	2.40E-05	-0.724977406	0.724977406	trans
cg17334266_SLC29A4	2.88E-06	2.40E-05	0.833843174	0.833843174	trans
cg08157914_LRRTM4-AS1	2.88E-06	2.40E-05	-1.527642144	1.527642144	trans
cg12562232_RPS26P5	2.88E-06	2.40E-05	-0.778571906	0.778571906	trans
cg10411959_FAM74A1	2.88E-06	2.40E-05	-0.772916862	0.772916862	trans
cg11376872_RPL23AP43	2.88E-06	2.40E-05	0.996863566	0.996863566	trans
cg13362012_GTSF1	2.88E-06	2.40E-05	-0.858823052	0.858823052	trans
cg19653415_CD200	2.88E-06	2.40E-05	-0.967269046	0.967269046	trans
cg11500903_HLA-N	2.88E-06	2.40E-05	-0.758869033	0.758869033	trans
cg15465092_CCDC3	2.88E-06	2.40E-05	-1.18186444	1.18186444	trans
cg10377685_RPS17P5	2.88E-06	2.40E-05	-0.767452043	0.767452043	trans
cg13347397_DUX4L9	2.89E-06	2.40E-05	0.73491733	0.73491733	trans
cg20695805_TNNT2	2.89E-06	2.40E-05	-0.755862189	0.755862189	trans
cg02697258_NIPA2P5	2.89E-06	2.40E-05	-0.829311796	0.829311796	trans
cg20983125_LAX1	2.89E-06	2.40E-05	-0.738990233	0.738990233	trans
cg02303400_GAL3ST1	2.89E-06	2.40E-05	-0.77863471	0.77863471	trans
cg20366486_RNA5SP72	2.89E-06	2.40E-05	0.600500577	0.600500577	trans
cg20366486_NPM1P10	2.89E-06	2.40E-05	0.600500577	0.600500577	trans
cg20366486_RN7SKP280	2.89E-06	2.40E-05	0.600500577	0.600500577	trans
cg20366486_RN7SKP146	2.89E-06	2.40E-05	0.600500577	0.600500577	trans
cg20366486_MTCYBP39	2.89E-06	2.40E-05	-0.600500577	0.600500577	trans
cg20366486_SOCS5P5	2.89E-06	2.40E-05	-0.600500577	0.600500577	trans
cg20366486_LINC02654	2.89E-06	2.40E-05	-0.600500577	0.600500577	trans
cg05226043_OR2L2	2.89E-06	2.40E-05	0.745817754	0.745817754	trans
cg06176987_RNU6-474P	2.89E-06	2.40E-05	-0.806351836	0.806351836	trans
cg09508875_LCN15	2.89E-06	2.40E-05	-0.687925937	0.687925937	trans
cg02232418_THAP12P8	2.89E-06	2.40E-05	0.908071225	0.908071225	trans
cg17106653_RN7SL809P	2.89E-06	2.40E-05	0.940011213	0.940011213	trans
cg02426343_GALNT8	2.89E-06	2.40E-05	-0.80227222	0.80227222	trans
cg13707951_KRT223P	2.89E-06	2.41E-05	0.817731148	0.817731148	trans
cg20333288_TRBV22OR9-2	2.89E-06	2.41E-05	-0.799930745	0.799930745	trans
cg20333288_RNU6-271P	2.89E-06	2.41E-05	-0.799930745	0.799930745	trans
cg14292522_OR52B5P	2.89E-06	2.41E-05	0.832422117	0.832422117	trans
cg05199755_RPL7P4	2.89E-06	2.41E-05	0.800107285	0.800107285	trans
cg01255527_DISP3	2.89E-06	2.41E-05	-0.788394347	0.788394347	trans
cg17466637_OR4S1	2.89E-06	2.41E-05	-0.79567588	0.79567588	trans
cg26613778_MTND6P11	2.89E-06	2.41E-05	0.767412024	0.767412024	trans
cg20313696_GRIK4	2.89E-06	2.41E-05	-0.76632099	0.76632099	trans
cg00334821_ARHGEF2-AS1	2.89E-06	2.41E-05	0.77170411	0.77170411	trans
cg09223563_RPS3AP40	2.89E-06	2.41E-05	1.079837095	1.079837095	trans
cg00879723_ZNF556	2.89E-06	2.41E-05	0.847725813	0.847725813	trans
cg08989647_RNU1-44P	2.89E-06	2.41E-05	-1.083810772	1.083810772	trans
cg21351830_LINC02526	2.89E-06	2.41E-05	-0.944935405	0.944935405	trans
cg02256631_PRAMEF4	2.90E-06	2.41E-05	0.795280502	0.795280502	trans
cg10411959_LINC00460	2.90E-06	2.41E-05	-0.815689581	0.815689581	trans
cg20205188_TRAV20	2.90E-06	2.41E-05	-0.753520709	0.753520709	trans
cg20695805_MMP26	2.90E-06	2.41E-05	0.770932995	0.770932995	trans
cg03471195_RNU6-627P	2.90E-06	2.41E-05	0.774128196	0.774128196	trans
cg03471195_RNU1-76P	2.90E-06	2.41E-05	0.774128196	0.774128196	trans
cg03471195_LINC01626	2.90E-06	2.41E-05	0.774128196	0.774128196	trans
cg03471195_FABP12P1	2.90E-06	2.41E-05	0.774128196	0.774128196	trans
cg03471195_DEFB128	2.90E-06	2.41E-05	0.774128196	0.774128196	trans
cg07439594_RNA5SP389	2.90E-06	2.41E-05	0.84015709	0.84015709	trans
cg17918676_LINC01078	2.90E-06	2.41E-05	-0.908168734	0.908168734	trans
cg20491223_IFIH1	2.90E-06	2.41E-05	-0.767036079	0.767036079	trans
cg00247094_KLF2P1	2.90E-06	2.41E-05	0.756041464	0.756041464	trans
cg02736186_PRB3	2.90E-06	2.41E-05	-0.840716534	0.840716534	trans
cg08143343_RNU6-1065P	2.90E-06	2.41E-05	0.837307162	0.837307162	trans
cg25033405_MIR218-2	2.90E-06	2.41E-05	-0.745944871	0.745944871	trans
cg04887104_RPS29P9	2.90E-06	2.41E-05	-0.89858736	0.89858736	trans
cg17029237_LINC01519	2.90E-06	2.41E-05	-0.814388988	0.814388988	trans
cg13868026_DEFB130B	2.90E-06	2.41E-05	-0.732602147	0.732602147	trans
cg13868026_DEFB130A	2.90E-06	2.41E-05	-0.732602147	0.732602147	trans
cg07912401_SNORD114-10	2.90E-06	2.41E-05	-0.768466325	0.768466325	trans
cg20612154_REG1CP	2.90E-06	2.41E-05	-0.784363885	0.784363885	trans
cg20612154_MTND5P27	2.90E-06	2.41E-05	-0.784363885	0.784363885	trans
cg20612154_SLC6A18	2.90E-06	2.41E-05	-0.784363885	0.784363885	trans
cg16655291_MTCO3P12	2.90E-06	2.41E-05	0.641624107	0.641624107	trans
cg10958924_RNU4-55P	2.90E-06	2.41E-05	0.814542349	0.814542349	trans
cg04004768_GRIK3	2.90E-06	2.41E-05	-0.78758605	0.78758605	trans
cg18771537_HNRNPCL4	2.90E-06	2.41E-05	0.76354735	0.76354735	trans
cg23383887_MAGI2-AS2	2.90E-06	2.41E-05	-0.902124246	0.902124246	trans
cg09817248_GAPDHP25	2.90E-06	2.41E-05	2.816713629	2.816713629	trans
cg01665243_ZNF587	2.90E-06	2.41E-05	0.892075342	0.892075342	trans
cg05887049_RPS15AP32	2.90E-06	2.41E-05	-0.982517818	0.982517818	trans
cg27030245_EIF4A1P5	2.90E-06	2.42E-05	-0.752764544	0.752764544	trans
cg13672736_ZIC5	2.90E-06	2.42E-05	-0.816554786	0.816554786	trans
cg22176870_H3C9P	2.91E-06	2.42E-05	-0.759005529	0.759005529	trans
cg27195402_RN7SL255P	2.91E-06	2.42E-05	-0.827118521	0.827118521	trans
cg07814260_LINC02630	2.91E-06	2.42E-05	-1.104541172	1.104541172	trans
cg07814260_LINC02248	2.91E-06	2.42E-05	-1.104541172	1.104541172	trans
cg07814260_CCNYL3	2.91E-06	2.42E-05	-1.104541172	1.104541172	trans
cg16794862_IGLV5-48	2.91E-06	2.42E-05	-0.709399952	0.709399952	trans
cg09480417_HMGN2P24	2.91E-06	2.42E-05	-1.000274215	1.000274215	trans
cg04544994_LINC02024	2.91E-06	2.42E-05	0.777923735	0.777923735	trans
cg11935063_RNA5SP145	2.91E-06	2.42E-05	0.779105653	0.779105653	trans
cg02493602_RPS23P9	2.91E-06	2.42E-05	-0.782053508	0.782053508	trans
ch.15.374589R_RNU6-95P	2.91E-06	2.42E-05	0.825287767	0.825287767	trans
cg17080234_TUBBP9	2.91E-06	2.42E-05	-0.729162639	0.729162639	trans
cg13404427_INKA2-AS1	2.91E-06	2.42E-05	0.949707384	0.949707384	trans
cg04621455_RNVU1-2	2.91E-06	2.42E-05	-1.075801905	1.075801905	trans
cg12562232_CD81-AS1	2.91E-06	2.42E-05	-0.828580673	0.828580673	trans
cg24856383_RNU6-338P	2.91E-06	2.42E-05	1.125935727	1.125935727	trans
cg01762663_KRTAP13-4	2.91E-06	2.42E-05	-0.803025308	0.803025308	trans
cg27069691_HMGN2P18	2.91E-06	2.42E-05	-0.702516697	0.702516697	trans
cg27069691_RNU6-961P	2.91E-06	2.42E-05	-0.702516697	0.702516697	trans
cg27069691_RNU6-235P	2.91E-06	2.42E-05	-0.702516697	0.702516697	trans
cg27069691_MIR489	2.91E-06	2.42E-05	-0.702516697	0.702516697	trans
cg27069691_RNASE9	2.91E-06	2.42E-05	-0.702516697	0.702516697	trans
cg27069691_LINC01718	2.91E-06	2.42E-05	-0.702516697	0.702516697	trans
cg23238869_RPS24P6	2.91E-06	2.42E-05	-0.862588399	0.862588399	trans
cg05898161_POM121L8P	2.91E-06	2.42E-05	-0.841513136	0.841513136	trans
cg08818130_MGAT4C	2.91E-06	2.42E-05	-1.208961826	1.208961826	trans
cg24198765_LINC01874	2.91E-06	2.42E-05	0.755258342	0.755258342	trans
cg24198765_RNA5SP89	2.91E-06	2.42E-05	0.755258342	0.755258342	trans
cg24198765_SNORD32B	2.91E-06	2.42E-05	0.755258342	0.755258342	trans
cg14801778_IFITM8P	2.91E-06	2.42E-05	-0.846868212	0.846868212	trans
cg25633099_CNN2P4	2.91E-06	2.42E-05	0.826911357	0.826911357	trans
cg20078063_PIN1P1	2.91E-06	2.42E-05	0.747723089	0.747723089	trans
cg07405255_SNORD12B	2.91E-06	2.42E-05	-0.927314614	0.927314614	trans
cg17531430_FAM228A	2.91E-06	2.42E-05	-0.967421224	0.967421224	trans
cg08877853_OR7E8P	2.91E-06	2.42E-05	-0.821290186	0.821290186	trans
cg12101870_RNA5SP432	2.91E-06	2.42E-05	-0.836636929	0.836636929	trans
cg12256809_LINC01621	2.92E-06	2.42E-05	-0.913880553	0.913880553	trans
cg10039163_RPL38P2	2.92E-06	2.42E-05	-0.840271643	0.840271643	trans
cg02966839_FGFR3P6	2.92E-06	2.42E-05	-0.796723232	0.796723232	trans
cg20936529_RPL32P13	2.92E-06	2.42E-05	0.787197056	0.787197056	trans
cg03301582_DDX11L2	2.92E-06	2.42E-05	0.82287596	0.82287596	trans
cg19595092_CD27	2.92E-06	2.42E-05	-1.076880156	1.076880156	trans
cg05818000_CYCSP32	2.92E-06	2.42E-05	0.779371935	0.779371935	trans
cg24636969_CALN1	2.92E-06	2.42E-05	0.774783194	0.774783194	trans
cg13188416_REXO1L1P	2.92E-06	2.42E-05	-3.540994376	3.540994376	trans
cg08509907_ZNF877P	2.92E-06	2.42E-05	-0.815210586	0.815210586	trans
cg12664613_CXCL13	2.92E-06	2.42E-05	-0.813942987	0.813942987	trans
cg20488913_CLPSL2	2.92E-06	2.42E-05	-0.81881932	0.81881932	trans
cg24856383_FOXP1-IT1	2.92E-06	2.42E-05	1.147135196	1.147135196	trans
cg09480190_TRAV25	2.92E-06	2.42E-05	-0.819355495	0.819355495	trans
cg01630869_HS6ST1P1	2.92E-06	2.42E-05	-0.81710068	0.81710068	trans
cg14193001_LMAN1L	2.92E-06	2.43E-05	0.79277808	0.79277808	trans
cg14362780_ACTN4P1	2.92E-06	2.43E-05	-0.845938658	0.845938658	trans
cg12675341_FAM74A1	2.92E-06	2.43E-05	-0.741325791	0.741325791	trans
cg04464523_SCN4A	2.92E-06	2.43E-05	0.84689197	0.84689197	trans
cg13370086_NCOR1P1	2.92E-06	2.43E-05	-0.948992202	0.948992202	trans
cg02877478_MIR301B	2.92E-06	2.43E-05	1.347271595	1.347271595	trans
cg00935234_SLC30A10	2.92E-06	2.43E-05	-0.799624291	0.799624291	trans
cg10839997_TRBV11-1	2.92E-06	2.43E-05	-0.766712203	0.766712203	trans
cg24856383_LINC-PINT	2.92E-06	2.43E-05	1.13953363	1.13953363	trans
cg15251010_RPL7P27	2.92E-06	2.43E-05	-0.912244269	0.912244269	trans
cg15541606_AMER2	2.92E-06	2.43E-05	-0.814672863	0.814672863	trans
cg20972369_OR4S1	2.92E-06	2.43E-05	-0.751863985	0.751863985	trans
cg12494488_KRT18P42	2.92E-06	2.43E-05	-0.724825244	0.724825244	trans
cg01467903_RNA5SP130	2.92E-06	2.43E-05	-0.742253036	0.742253036	trans
cg23073032_OOSP2	2.92E-06	2.43E-05	0.904629044	0.904629044	trans
cg23073032_RN7SL214P	2.92E-06	2.43E-05	0.904629044	0.904629044	trans
cg06591273_MIR487A	2.92E-06	2.43E-05	-0.866918024	0.866918024	trans
cg15817224_RPS26P31	2.92E-06	2.43E-05	-0.984805643	0.984805643	trans
cg03098826_C4BPAP1	2.93E-06	2.43E-05	-0.952804982	0.952804982	trans
cg16601957_MLC1	2.93E-06	2.43E-05	-0.852586268	0.852586268	trans
cg22844925_OR1N2	2.93E-06	2.43E-05	0.785380763	0.785380763	trans
cg23290207_LINC01946	2.93E-06	2.43E-05	0.858510394	0.858510394	trans
cg00570285_OR2A41P	2.93E-06	2.43E-05	0.735875666	0.735875666	trans
cg18057692_PDCL3P3	2.93E-06	2.43E-05	-0.802395456	0.802395456	trans
cg16328999_NIPA2P5	2.93E-06	2.43E-05	-0.85122315	0.85122315	trans
cg17218270_RPL7P4	2.93E-06	2.43E-05	0.79460945	0.79460945	trans
cg10625365_IGLV4-60	2.93E-06	2.43E-05	0.865492615	0.865492615	trans
cg15306546_RNU2-36P	2.93E-06	2.43E-05	0.820047154	0.820047154	trans
cg16919093_ACTA1	2.93E-06	2.43E-05	-0.98939227	0.98939227	trans
cg03025569_HNRNPA1P60	2.93E-06	2.43E-05	-0.791155609	0.791155609	trans
cg19773385_SRSF3P6	2.93E-06	2.43E-05	-0.991855241	0.991855241	trans
cg10959048_CD19	2.93E-06	2.43E-05	-0.991282854	0.991282854	trans
cg08195491_SCGB2A2	2.93E-06	2.43E-05	-0.819763117	0.819763117	trans
cg23073032_SYT3	2.93E-06	2.43E-05	0.904837089	0.904837089	trans
cg06503715_PIEZO1P2	2.93E-06	2.43E-05	-0.781611921	0.781611921	trans
cg13203982_RPS17P5	2.93E-06	2.43E-05	-0.840318605	0.840318605	trans
cg23194886_SNORD86	2.93E-06	2.43E-05	-0.814900836	0.814900836	trans
cg13337086_RNU6-447P	2.93E-06	2.43E-05	0.840822525	0.840822525	trans
cg24137511_PIEZO1P2	2.93E-06	2.43E-05	-0.786784847	0.786784847	trans
cg17388638_RPS6P2	2.93E-06	2.43E-05	-0.800899958	0.800899958	trans
cg18346106_MTCYBP34	2.93E-06	2.43E-05	-0.949792559	0.949792559	trans
cg12282100_HCN1	2.93E-06	2.43E-05	-0.905498763	0.905498763	trans
cg18811157_LINC02096	2.93E-06	2.43E-05	0.729174011	0.729174011	trans
cg18811157_NCCRP1	2.93E-06	2.44E-05	0.761108684	0.761108684	trans
cg04774563_IL36A	2.93E-06	2.44E-05	0.708711334	0.708711334	trans
cg26502489_EXTL1	2.93E-06	2.44E-05	-0.819055688	0.819055688	trans
cg02072018_OR52B5P	2.93E-06	2.44E-05	0.827894918	0.827894918	trans
cg04337937_GLYATL2	2.93E-06	2.44E-05	0.735680017	0.735680017	trans
cg04662079_MIR218-2	2.94E-06	2.44E-05	-0.871896481	0.871896481	trans
cg24949324_KRT35	2.94E-06	2.44E-05	0.782126407	0.782126407	trans
cg15099537_FCGR2A	2.94E-06	2.44E-05	0.774281792	0.774281792	trans
cg27399957_RNU6-179P	2.94E-06	2.44E-05	0.863553294	0.863553294	trans
cg07472332_SYT3	2.94E-06	2.44E-05	-0.912454293	0.912454293	trans
cg18693421_SLC25A34-AS1	2.94E-06	2.44E-05	-0.801574207	0.801574207	trans
cg15542496_LINC00395	2.94E-06	2.44E-05	0.76566432	0.76566432	trans
cg11981600_RNA5SP177	2.94E-06	2.44E-05	-0.848326287	0.848326287	trans
cg18094693_DPP10-AS3	2.94E-06	2.44E-05	-1.138836764	1.138836764	trans
cg10728716_FAM74A1	2.94E-06	2.44E-05	-0.895647175	0.895647175	trans
cg10991855_SNORD114-2	2.94E-06	2.44E-05	-0.772027005	0.772027005	trans
cg00589161_LINC01757	2.94E-06	2.44E-05	-0.850118638	0.850118638	trans
cg20638896_SLC19A1	2.94E-06	2.44E-05	0.864632069	0.864632069	trans
cg14560276_ANKRD20A7P	2.94E-06	2.44E-05	-0.884581683	0.884581683	trans
cg26250747_PIEZO1P2	2.94E-06	2.44E-05	1.026402541	1.026402541	trans
cg16919093_MTATP8P1	2.94E-06	2.44E-05	-1.016380586	1.016380586	trans
cg08770755_FAM242D	2.94E-06	2.44E-05	0.779410472	0.779410472	trans
cg24730459_MTCO2P20	2.94E-06	2.44E-05	-1.125469155	1.125469155	trans
cg24170716_FCRLA	2.94E-06	2.44E-05	-0.850457343	0.850457343	trans
cg16770243_RN7SKP279	2.94E-06	2.44E-05	0.77646793	0.77646793	trans
cg17561092_DEFB130B	2.94E-06	2.44E-05	-1.859738012	1.859738012	trans
cg17561092_DEFB130A	2.94E-06	2.44E-05	-1.859738012	1.859738012	trans
cg05821771_SDHDP5	2.94E-06	2.44E-05	-0.746141431	0.746141431	trans
cg16315887_ISCUP1	2.94E-06	2.44E-05	-0.777291449	0.777291449	trans
cg16315887_SPACA1	2.94E-06	2.44E-05	-0.777291449	0.777291449	trans
cg16315887_ACSM2B	2.94E-06	2.44E-05	-0.777291449	0.777291449	trans
cg16315887_RN7SKP169	2.94E-06	2.44E-05	-0.777291449	0.777291449	trans
cg21903920_CELP	2.94E-06	2.44E-05	0.738542703	0.738542703	trans
cg00232388_RN7SKP15	2.94E-06	2.44E-05	0.767344322	0.767344322	trans
cg13678787_CRIP1P2	2.94E-06	2.44E-05	-1.364984979	1.364984979	trans
cg03176298_SNORA32	2.94E-06	2.44E-05	-0.827256072	0.827256072	trans
cg20150659_MIR599	2.94E-06	2.44E-05	0.88610978	0.88610978	trans
cg18811157_CREG2	2.94E-06	2.44E-05	0.746897801	0.746897801	trans
cg17839232_OR2L5	2.94E-06	2.44E-05	0.741993008	0.741993008	trans
cg19455396_SNORD115-16	2.94E-06	2.44E-05	0.787664686	0.787664686	trans
cg24976563_RN7SL361P	2.94E-06	2.44E-05	0.796593486	0.796593486	trans
cg24976563_EXTL2P1	2.94E-06	2.44E-05	0.796593486	0.796593486	trans
cg24976563_EEF1GP8	2.94E-06	2.44E-05	0.796593486	0.796593486	trans
cg24976563_RN7SL580P	2.94E-06	2.44E-05	0.796593486	0.796593486	trans
cg24976563_SNORD113-7	2.94E-06	2.44E-05	0.796593486	0.796593486	trans
cg24976563_MIR496	2.94E-06	2.44E-05	0.796593486	0.796593486	trans
cg24976563_IGLV11-55	2.94E-06	2.44E-05	0.796593486	0.796593486	trans
cg21149260_RPL13P2	2.94E-06	2.44E-05	-1.072768515	1.072768515	trans
cg17299636_IGKV4-1	2.94E-06	2.44E-05	-0.877250577	0.877250577	trans
cg00337181_RNU7-97P	2.95E-06	2.44E-05	0.888374137	0.888374137	trans
cg03098826_HBG2	2.95E-06	2.44E-05	-0.941529003	0.941529003	trans
cg01727591_OTOG	2.95E-06	2.44E-05	-0.779329241	0.779329241	trans
cg24916358_LINC01874	2.95E-06	2.44E-05	0.754832612	0.754832612	trans
cg24916358_RNA5SP89	2.95E-06	2.44E-05	0.754832612	0.754832612	trans
cg24916358_SNORD32B	2.95E-06	2.44E-05	0.754832612	0.754832612	trans
cg20835665_RN7SKP28	2.95E-06	2.44E-05	-0.745867219	0.745867219	trans
cg20835665_RNA5SP428	2.95E-06	2.44E-05	-0.745867219	0.745867219	trans
cg20835665_RNU6-1326P	2.95E-06	2.44E-05	-0.745867219	0.745867219	trans
cg14243991_MIR1302-4	2.95E-06	2.44E-05	-0.755762994	0.755762994	trans
cg17158894_CDC42EP5	2.95E-06	2.44E-05	-0.945881192	0.945881192	trans
cg14417873_POSTN	2.95E-06	2.44E-05	0.804736775	0.804736775	trans
cg08588490_RN7SL666P	2.95E-06	2.44E-05	-0.989510835	0.989510835	trans
cg01707795_TYMSP1	2.95E-06	2.44E-05	0.955443403	0.955443403	trans
cg21101883_ZNF734P	2.95E-06	2.44E-05	-0.817853972	0.817853972	trans
cg12642289_OR52B5P	2.95E-06	2.44E-05	0.827186928	0.827186928	trans
cg20137750_RPS26P4	2.95E-06	2.44E-05	-0.747327076	0.747327076	trans
cg08792416_HAO2-IT1	2.95E-06	2.44E-05	-0.907212163	0.907212163	trans
cg08792416_CYCSP53	2.95E-06	2.44E-05	-0.907212163	0.907212163	trans
cg08792416_RPL5P15	2.95E-06	2.44E-05	-0.907212163	0.907212163	trans
cg08792416_OLIG3	2.95E-06	2.44E-05	-0.907212163	0.907212163	trans
cg08792416_TRIM77	2.95E-06	2.44E-05	-0.907212163	0.907212163	trans
cg08792416_MIR184	2.95E-06	2.44E-05	-0.907212163	0.907212163	trans
cg08792416_IGLV2-33	2.95E-06	2.44E-05	-0.907212163	0.907212163	trans
cg14780957_UNC13A	2.95E-06	2.44E-05	-0.874360294	0.874360294	trans
cg13706899_CADM2-AS2	2.95E-06	2.44E-05	-1.366728266	1.366728266	trans
cg21252088_MTND2P9	2.95E-06	2.44E-05	0.863622634	0.863622634	trans
cg02943303_OR52X1P	2.95E-06	2.44E-05	0.845690054	0.845690054	trans
cg16770243_DPP4	2.95E-06	2.44E-05	0.7708145	0.7708145	trans
cg03422016_LINC02567	2.95E-06	2.44E-05	-0.798877615	0.798877615	trans
cg02403283_H3C9P	2.95E-06	2.44E-05	-0.799375091	0.799375091	trans
cg07817705_RN7SKP139	2.95E-06	2.44E-05	-0.96630734	0.96630734	trans
cg18924965_GPC6-AS1	2.95E-06	2.45E-05	0.803434809	0.803434809	trans
cg10736303_OOSP2	2.95E-06	2.45E-05	-0.89349434	0.89349434	trans
cg10736303_RN7SL214P	2.95E-06	2.45E-05	-0.89349434	0.89349434	trans
cg05895034_RPS3AP39	2.95E-06	2.45E-05	0.81921748	0.81921748	trans
cg10792456_UBE2WP1	2.95E-06	2.45E-05	-0.838424737	0.838424737	trans
cg01028000_ABLIM3	2.95E-06	2.45E-05	0.913745691	0.913745691	trans
cg07474672_RPL7P40	2.95E-06	2.45E-05	-0.777354279	0.777354279	trans
cg03397234_CLEC1A	2.95E-06	2.45E-05	-0.759754094	0.759754094	trans
cg12513911_SAR1AP1	2.95E-06	2.45E-05	0.990174741	0.990174741	trans
cg10145319_SERPINA9	2.95E-06	2.45E-05	-0.729748251	0.729748251	trans
cg02463739_RNU4-66P	2.95E-06	2.45E-05	-0.822136859	0.822136859	trans
cg16672940_RN7SKP127	2.95E-06	2.45E-05	-0.866215903	0.866215903	trans
cg20252653_PPIAP81	2.95E-06	2.45E-05	-0.704207585	0.704207585	trans
cg09745688_MAGI1-AS1	2.95E-06	2.45E-05	0.822595214	0.822595214	trans
cg03735043_GAPDHP32	2.95E-06	2.45E-05	-0.786580595	0.786580595	trans
cg04751533_SLC2A4	2.95E-06	2.45E-05	-0.731358073	0.731358073	trans
cg23291158_ZNF385D-AS2	2.95E-06	2.45E-05	-0.854927389	0.854927389	trans
cg01707795_OR2T1	2.95E-06	2.45E-05	0.959407661	0.959407661	trans
cg09908042_TBC1D3P3	2.96E-06	2.45E-05	-1.13206964	1.13206964	trans
cg15099537_SRGN	2.96E-06	2.45E-05	0.769381594	0.769381594	trans
cg15125392_LINC01055	2.96E-06	2.45E-05	-0.812907535	0.812907535	trans
cg16770243_LINC01713	2.96E-06	2.45E-05	0.76919476	0.76919476	trans
cg01028000_ASPG	2.96E-06	2.45E-05	0.903494026	0.903494026	trans
cg03588513_C10orf90	2.96E-06	2.45E-05	-1.065447715	1.065447715	trans
cg08825286_FAM83A-AS1	2.96E-06	2.45E-05	-1.023894152	1.023894152	trans
cg14780957_EEF1A2	2.96E-06	2.45E-05	-0.866947294	0.866947294	trans
cg05154833_IGHD5-5	2.96E-06	2.45E-05	-0.738831636	0.738831636	trans
cg04518477_TTC39DP	2.96E-06	2.45E-05	0.754950387	0.754950387	trans
cg11153505_SLC2A3	2.96E-06	2.45E-05	0.679385177	0.679385177	trans
cg15861806_OR51S1	2.96E-06	2.45E-05	-0.780117274	0.780117274	trans
cg15861806_OR4K15	2.96E-06	2.45E-05	-0.780117274	0.780117274	trans
cg11937506_RNU6-39P	2.96E-06	2.45E-05	-0.844815635	0.844815635	trans
cg17159699_LINC01874	2.96E-06	2.45E-05	-2.480829239	2.480829239	trans
cg17159699_RNA5SP89	2.96E-06	2.45E-05	-2.480829239	2.480829239	trans
cg17159699_SNORD32B	2.96E-06	2.45E-05	-2.480829239	2.480829239	trans
cg13920792_PRAME	2.96E-06	2.45E-05	-0.840877023	0.840877023	trans
cg13973727_ANO5	2.96E-06	2.45E-05	0.766880545	0.766880545	trans
cg15306546_HOXA1	2.96E-06	2.45E-05	0.808236832	0.808236832	trans
cg21077610_OR5H7P	2.96E-06	2.45E-05	0.846609989	0.846609989	trans
cg03051617_RNU6-200P	2.96E-06	2.45E-05	-1.076623439	1.076623439	trans
cg15838301_TRBV29OR9-2	2.96E-06	2.45E-05	-2.788099683	2.788099683	trans
cg14703553_NOBOX	2.96E-06	2.45E-05	0.912207506	0.912207506	trans
cg09128733_MTCO2P34	2.96E-06	2.45E-05	0.771091711	0.771091711	trans
cg08099141_KISS1	2.96E-06	2.45E-05	-1.064508858	1.064508858	trans
cg20614067_SLC7A5	2.96E-06	2.45E-05	-0.721090464	0.721090464	trans
cg06578063_ZDHHC22	2.96E-06	2.45E-05	0.785296206	0.785296206	trans
cg05230816_CLUHP5	2.96E-06	2.45E-05	-0.812815872	0.812815872	trans
cg00739004_KRT18P27	2.96E-06	2.45E-05	-1.11066487	1.11066487	trans
cg17735372_TRBV6-1	2.96E-06	2.45E-05	-1.032808886	1.032808886	trans
cg26414417_HNRNPA1P23	2.96E-06	2.45E-05	0.72770194	0.72770194	trans
cg16618809_HNRNPA1P64	2.96E-06	2.45E-05	-0.912518437	0.912518437	trans
cg21316960_LIN28B-AS1	2.96E-06	2.45E-05	-0.808913109	0.808913109	trans
cg11567268_POM121L7P	2.96E-06	2.45E-05	-0.777323963	0.777323963	trans
cg20680669_LINC01757	2.96E-06	2.45E-05	-0.786936292	0.786936292	trans
cg02606480_OCM2	2.96E-06	2.45E-05	0.816433635	0.816433635	trans
cg16071815_DHFRP3	2.97E-06	2.45E-05	0.755870499	0.755870499	trans
cg12386544_RN7SL272P	2.97E-06	2.45E-05	0.932234526	0.932234526	trans
cg18205030_NETO1	2.97E-06	2.46E-05	-1.011338289	1.011338289	trans
cg24358599_GRAMD4P2	2.97E-06	2.46E-05	-0.754888871	0.754888871	trans
cg20695805_SUMO1P2	2.97E-06	2.46E-05	0.76265639	0.76265639	trans
cg26610808_PGK1P2	2.97E-06	2.46E-05	0.830428482	0.830428482	trans
cg03560018_RNU6-147P	2.97E-06	2.46E-05	-0.764684897	0.764684897	trans
cg14421548_RNA5SP366	2.97E-06	2.46E-05	-0.841463203	0.841463203	trans
cg11153505_P2RY6	2.97E-06	2.46E-05	0.734777064	0.734777064	trans
cg01708411_RN7SL824P	2.97E-06	2.46E-05	-0.759014588	0.759014588	trans
cg16754847_RNU6-739P	2.97E-06	2.46E-05	0.830049522	0.830049522	trans
cg04662079_PLAAT2	2.97E-06	2.46E-05	-0.903829211	0.903829211	trans
cg01708411_LINC02641	2.97E-06	2.46E-05	-0.776764218	0.776764218	trans
cg25102279_MIR134	2.97E-06	2.46E-05	0.729832183	0.729832183	trans
cg24728770_MAGI2-AS2	2.97E-06	2.46E-05	-0.772294333	0.772294333	trans
cg03958058_RNU7-45P	2.97E-06	2.46E-05	-0.783448842	0.783448842	trans
cg17531430_RN7SL571P	2.97E-06	2.46E-05	-0.988821651	0.988821651	trans
cg01708411_MTND2P4	2.97E-06	2.46E-05	-0.724908838	0.724908838	trans
cg06752779_RNA5SP188	2.97E-06	2.46E-05	-0.801453752	0.801453752	trans
cg04806177_RPL15P13	2.97E-06	2.46E-05	-1.334537941	1.334537941	trans
cg08923376_ABCF2P2	2.97E-06	2.46E-05	-2.480164129	2.480164129	trans
cg05056349_DNAAF1	2.97E-06	2.46E-05	0.788545549	0.788545549	trans
cg23073032_FBN3	2.97E-06	2.46E-05	0.90708221	0.90708221	trans
cg09739726_FCF1P10	2.97E-06	2.46E-05	-0.836563928	0.836563928	trans
cg21101883_GXYLT1P2	2.97E-06	2.46E-05	-0.844227345	0.844227345	trans
cg17961163_RNY4P30	2.97E-06	2.46E-05	0.827196028	0.827196028	trans
cg17961163_SNORD114-29	2.97E-06	2.46E-05	0.827196028	0.827196028	trans
cg17961163_RNU6-225P	2.97E-06	2.46E-05	0.827196028	0.827196028	trans
cg16411695_C22orf42	2.97E-06	2.46E-05	-1.008307183	1.008307183	trans
cg07242776_LINC01784	2.98E-06	2.46E-05	-0.767030706	0.767030706	trans
cg07242776_PRAMEF11	2.98E-06	2.46E-05	-0.767030706	0.767030706	trans
cg07242776_DPY19L4P2	2.98E-06	2.46E-05	-0.767030706	0.767030706	trans
cg23238869_GATA4	2.98E-06	2.46E-05	-0.830027438	0.830027438	trans
cg02241545_RPL7P3	2.98E-06	2.46E-05	-0.774274348	0.774274348	trans
cg23383887_KRTAP13-1	2.98E-06	2.46E-05	-0.879954691	0.879954691	trans
cg06635371_MIR548XHG	2.98E-06	2.46E-05	0.844924018	0.844924018	trans
cg23111778_GRIK3	2.98E-06	2.46E-05	-0.7670134	0.7670134	trans
cg04000274_SKP1P3	2.98E-06	2.46E-05	-1.137185541	1.137185541	trans
cg23289706_WFDC9	2.98E-06	2.46E-05	-0.948103361	0.948103361	trans
cg00587861_ZIC4	2.98E-06	2.46E-05	-0.759850634	0.759850634	trans
cg00587861_SLC29A4P1	2.98E-06	2.46E-05	-0.759850634	0.759850634	trans
cg00587861_MTATP6P30	2.98E-06	2.46E-05	-0.759850634	0.759850634	trans
cg00587861_SNORD114-13	2.98E-06	2.46E-05	-0.759850634	0.759850634	trans
cg23036452_RPL32P27	2.98E-06	2.46E-05	0.699848481	0.699848481	trans
cg20882490_TBC1D3P4	2.98E-06	2.46E-05	-0.751632723	0.751632723	trans
cg05836256_KRTAP5-5	2.98E-06	2.46E-05	-3.835902276	3.835902276	trans
cg00809398_DEFB130B	2.98E-06	2.46E-05	-0.826726041	0.826726041	trans
cg00809398_DEFB130A	2.98E-06	2.46E-05	-0.826726041	0.826726041	trans
cg05865911_LINC01681	2.98E-06	2.46E-05	0.758552145	0.758552145	trans
cg08033828_CTAGE3P	2.98E-06	2.46E-05	0.796535981	0.796535981	trans
cg11432526_RSU1P1	2.98E-06	2.46E-05	-1.152504592	1.152504592	trans
cg08985142_RNA5SP173	2.98E-06	2.46E-05	0.797518327	0.797518327	trans
cg08985142_LINC01020	2.98E-06	2.46E-05	0.797518327	0.797518327	trans
cg08985142_RNU6-543P	2.98E-06	2.46E-05	0.797518327	0.797518327	trans
cg08985142_LINC01040	2.98E-06	2.46E-05	0.797518327	0.797518327	trans
cg14282280_TSPAN18	2.98E-06	2.47E-05	-0.789026272	0.789026272	trans
cg16919093_B4GALNT1	2.98E-06	2.47E-05	-1.010964122	1.010964122	trans
cg21479603_SLC5A5	2.98E-06	2.47E-05	-0.744867428	0.744867428	trans
cg04711294_OR52B5P	2.98E-06	2.47E-05	0.826306263	0.826306263	trans
cg25033405_SYT1	2.98E-06	2.47E-05	-0.815790523	0.815790523	trans
cg00340919_LINC00433	2.98E-06	2.47E-05	0.655106367	0.655106367	trans
cg09201130_VN1R35P	2.98E-06	2.47E-05	-0.824086192	0.824086192	trans
cg26284196_RNU6-281P	2.98E-06	2.47E-05	-0.894776199	0.894776199	trans
cg26284196_LINC02632	2.98E-06	2.47E-05	-0.894776199	0.894776199	trans
cg26284196_OR4C6	2.98E-06	2.47E-05	-0.894776199	0.894776199	trans
cg26284196_PPIAP24	2.98E-06	2.47E-05	-0.894776199	0.894776199	trans
cg07261940_ADAMTS6	2.98E-06	2.47E-05	2.017520725	2.017520725	trans
cg12655260_CTAGE3P	2.98E-06	2.47E-05	0.796975436	0.796975436	trans
cg16569147_OR4A47	2.98E-06	2.47E-05	0.80647122	0.80647122	trans
cg14417873_SH2D7	2.98E-06	2.47E-05	0.732730598	0.732730598	trans
cg15377174_CTAGE3P	2.99E-06	2.47E-05	0.860946244	0.860946244	trans
cg03929761_MSX1	2.99E-06	2.47E-05	-0.751828299	0.751828299	trans
cg02077688_BTF3P13	2.99E-06	2.47E-05	-0.905650924	0.905650924	trans
cg13565400_LINC02476	2.99E-06	2.47E-05	0.768048239	0.768048239	trans
cg12181907_GUSBP6	2.99E-06	2.47E-05	-1.018511984	1.018511984	trans
cg02463739_HAO2-IT1	2.99E-06	2.47E-05	-0.836438364	0.836438364	trans
cg02463739_CYCSP53	2.99E-06	2.47E-05	-0.836438364	0.836438364	trans
cg02463739_RPL5P15	2.99E-06	2.47E-05	-0.836438364	0.836438364	trans
cg02463739_OLIG3	2.99E-06	2.47E-05	-0.836438364	0.836438364	trans
cg02463739_TRIM77	2.99E-06	2.47E-05	-0.836438364	0.836438364	trans
cg02463739_MIR184	2.99E-06	2.47E-05	-0.836438364	0.836438364	trans
cg02463739_IGLV2-33	2.99E-06	2.47E-05	-0.836438364	0.836438364	trans
cg16977073_LINC01800	2.99E-06	2.47E-05	-0.825289868	0.825289868	trans
cg12438392_USP17L5	2.99E-06	2.47E-05	0.849407056	0.849407056	trans
cg04748098_SHOX2	2.99E-06	2.47E-05	-0.778688179	0.778688179	trans
cg08832851_OR52B5P	2.99E-06	2.47E-05	0.825250213	0.825250213	trans
cg05389034_DUSP5P2	2.99E-06	2.47E-05	-1.249280017	1.249280017	trans
cg16596598_FCRL2	2.99E-06	2.47E-05	-0.754730774	0.754730774	trans
cg26816564_MIR576	2.99E-06	2.47E-05	1.250477819	1.250477819	trans
cg12377084_RNU6-553P	2.99E-06	2.47E-05	0.907137961	0.907137961	trans
cg02039555_LINC02418	2.99E-06	2.47E-05	-1.115391532	1.115391532	trans
cg06362514_RPL7P36	2.99E-06	2.47E-05	0.876974721	0.876974721	trans
cg07102783_DEFB131A	2.99E-06	2.47E-05	0.659551854	0.659551854	trans
cg03775628_C2orf74	2.99E-06	2.47E-05	-0.999876732	0.999876732	trans
cg05518022_RPS24P6	2.99E-06	2.47E-05	0.832839217	0.832839217	trans
cg09817248_HRH4	2.99E-06	2.47E-05	2.695485421	2.695485421	trans
cg05816188_OR52B5P	2.99E-06	2.47E-05	0.831048921	0.831048921	trans
cg05818000_SNORA22	2.99E-06	2.47E-05	-0.82117249	0.82117249	trans
cg10958924_PPP1R2P5	3.00E-06	2.47E-05	0.821178924	0.821178924	trans
cg05758100_RPL21P41	3.00E-06	2.48E-05	-0.821384786	0.821384786	trans
cg03119028_LAG3	3.00E-06	2.48E-05	-0.772485811	0.772485811	trans
cg11935063_RN7SL685P	3.00E-06	2.48E-05	-0.781510761	0.781510761	trans
cg10039163_MARK2P13	3.00E-06	2.48E-05	-0.822786506	0.822786506	trans
cg02154924_IFNA10	3.00E-06	2.48E-05	-0.786354224	0.786354224	trans
cg01008267_S100A7A	3.00E-06	2.48E-05	0.74026267	0.74026267	trans
cg18966920_PNPT1P1	3.00E-06	2.48E-05	0.810396429	0.810396429	trans
cg11023174_RNU6-924P	3.00E-06	2.48E-05	0.715661656	0.715661656	trans
cg22052566_RNU6-1	3.00E-06	2.48E-05	-0.98297049	0.98297049	trans
cg11086960_GALNT13	3.00E-06	2.48E-05	-0.835701391	0.835701391	trans
cg04337937_OSMR	3.00E-06	2.48E-05	0.715487764	0.715487764	trans
cg14446103_NME2P3	3.00E-06	2.48E-05	0.77416555	0.77416555	trans
cg14446103_VN1R6P	3.00E-06	2.48E-05	0.77416555	0.77416555	trans
cg25019890_DAP3P2	3.00E-06	2.48E-05	0.822568369	0.822568369	trans
cg11390628_VN1R53P	3.00E-06	2.48E-05	0.809294583	0.809294583	trans
cg25958241_BET1-AS1	3.00E-06	2.48E-05	0.835010757	0.835010757	trans
cg03040423_KRTAP9-3	3.00E-06	2.48E-05	0.768531885	0.768531885	trans
cg21477985_RNU6-926P	3.00E-06	2.48E-05	-1.474084493	1.474084493	trans
cg05154833_IGKV1D-8	3.00E-06	2.48E-05	-0.736958303	0.736958303	trans
cg20046668_CELF4	3.00E-06	2.48E-05	0.780540363	0.780540363	trans
cg13168129_NLGN1	3.00E-06	2.48E-05	-1.64236807	1.64236807	trans
cg04337937_SPRR2C	3.00E-06	2.48E-05	0.703677648	0.703677648	trans
cg15713912_RNA5SP194	3.00E-06	2.48E-05	0.813968688	0.813968688	trans
cg13726191_OR52B5P	3.00E-06	2.48E-05	0.827208182	0.827208182	trans
cg03445244_HJV	3.00E-06	2.48E-05	0.813213267	0.813213267	trans
cg20695805_LINC01625	3.00E-06	2.48E-05	0.785603527	0.785603527	trans
cg23057284_SRSF3P6	3.00E-06	2.48E-05	0.807660297	0.807660297	trans
cg20695805_LY86	3.00E-06	2.48E-05	0.748210182	0.748210182	trans
cg16274716_TMEM233	3.00E-06	2.48E-05	0.824549414	0.824549414	trans
cg07832337_LCE1A	3.00E-06	2.48E-05	-0.784012043	0.784012043	trans
cg09294055_S100A7P1	3.01E-06	2.48E-05	0.854710304	0.854710304	trans
cg09294055_MTND5P6	3.01E-06	2.48E-05	0.854710304	0.854710304	trans
cg09294055_OR4P1P	3.01E-06	2.48E-05	0.854710304	0.854710304	trans
cg09294055_RNU4-13P	3.01E-06	2.48E-05	0.854710304	0.854710304	trans
cg09294055_RPL36P1	3.01E-06	2.48E-05	0.854710304	0.854710304	trans
cg09294055_IGLV3-22	3.01E-06	2.48E-05	0.854710304	0.854710304	trans
cg19703425_SNORD115-3	3.01E-06	2.48E-05	-1.248447605	1.248447605	trans
cg20847114_SNRPFP2	3.01E-06	2.48E-05	-0.823135422	0.823135422	trans
cg20241816_RNU1-78P	3.01E-06	2.48E-05	0.819105848	0.819105848	trans
cg01164221_RPL38P2	3.01E-06	2.48E-05	0.996602316	0.996602316	trans
cg19687532_LINC01276	3.01E-06	2.48E-05	-0.799717205	0.799717205	trans
cg06147194_MED28P2	3.01E-06	2.48E-05	-0.938516667	0.938516667	trans
cg09397997_DEFA8P	3.01E-06	2.48E-05	1.046865821	1.046865821	trans
cg17653352_LINC01638	3.01E-06	2.48E-05	0.743353682	0.743353682	trans
cg03179052_HCRTR2	3.01E-06	2.48E-05	-1.366925344	1.366925344	trans
cg03061930_PLSCR5-AS1	3.01E-06	2.48E-05	0.732918209	0.732918209	trans
cg26414417_RPS15AP9	3.01E-06	2.49E-05	0.781294494	0.781294494	trans
cg06902555_SDHDP6	3.01E-06	2.49E-05	-0.960507545	0.960507545	trans
cg19472786_HMHB1	3.01E-06	2.49E-05	0.742807232	0.742807232	trans
cg24578004_NME2P2	3.01E-06	2.49E-05	-0.772640016	0.772640016	trans
cg09223563_GAS8-AS1	3.01E-06	2.49E-05	1.084966801	1.084966801	trans
cg24732447_RPL10P5	3.01E-06	2.49E-05	-0.897002578	0.897002578	trans
cg19703425_CYP2C58P	3.01E-06	2.49E-05	-1.221438519	1.221438519	trans
cg23073032_PTHLH	3.01E-06	2.49E-05	0.899179953	0.899179953	trans
cg10664162_IQCF6	3.02E-06	2.49E-05	0.882893536	0.882893536	trans
cg08742879_CTAGE3P	3.02E-06	2.49E-05	0.798146279	0.798146279	trans
cg07940218_OR7E93P	3.02E-06	2.49E-05	0.765171985	0.765171985	trans
cg00912942_KRTAP1-5	3.02E-06	2.49E-05	0.944623272	0.944623272	trans
cg20281583_RNA5SP252	3.02E-06	2.49E-05	-0.768345077	0.768345077	trans
cg22463819_MROH4P	3.02E-06	2.49E-05	-0.9067775	0.9067775	trans
cg11376872_IL4	3.02E-06	2.49E-05	0.964131634	0.964131634	trans
cg13322601_SRSF3P6	3.02E-06	2.49E-05	-3.738284048	3.738284048	trans
cg14193001_NME2P2	3.02E-06	2.49E-05	-0.729697756	0.729697756	trans
cg25472353_DUXAP8	3.02E-06	2.49E-05	-0.757357637	0.757357637	trans
cg18687588_CDH9	3.02E-06	2.49E-05	-0.80924242	0.80924242	trans
cg10044466_LMX1A-AS2	3.02E-06	2.49E-05	0.825883502	0.825883502	trans
cg06502685_MRPL50P1	3.02E-06	2.49E-05	0.79998709	0.79998709	trans
cg10039163_RN7SL587P	3.02E-06	2.49E-05	-0.833091559	0.833091559	trans
cg02080116_AGXT	3.02E-06	2.49E-05	-0.792548363	0.792548363	trans
cg04940822_RNU6-462P	3.02E-06	2.49E-05	0.807728524	0.807728524	trans
cg02443896_RN7SL284P	3.02E-06	2.49E-05	0.805476129	0.805476129	trans
cg24831391_ADRA1A	3.02E-06	2.49E-05	-0.77833675	0.77833675	trans
cg00530579_LINC02397	3.02E-06	2.49E-05	-0.737547267	0.737547267	trans
cg09152224_LIPI	3.02E-06	2.49E-05	0.750087733	0.750087733	trans
cg24975986_ARHGEF2-AS1	3.02E-06	2.49E-05	0.793673411	0.793673411	trans
cg04663690_GUSBP6	3.02E-06	2.49E-05	-0.905209613	0.905209613	trans
cg23111342_RNU6-1241P	3.02E-06	2.49E-05	0.734237435	0.734237435	trans
cg22877570_OPN1SW	3.02E-06	2.49E-05	0.856933566	0.856933566	trans
cg19351336_KCNA1	3.02E-06	2.49E-05	0.762427095	0.762427095	trans
cg13905103_MTCO2P34	3.02E-06	2.49E-05	0.836790121	0.836790121	trans
cg20491223_IFIT3	3.02E-06	2.49E-05	-0.752560412	0.752560412	trans
cg26586804_RNA5SP46	3.02E-06	2.49E-05	-1.014473247	1.014473247	trans
cg24949324_SLC22A14	3.02E-06	2.49E-05	0.750183486	0.750183486	trans
cg05849431_LINC01264	3.02E-06	2.49E-05	-0.76373274	0.76373274	trans
cg09640764_POLR3KP1	3.02E-06	2.49E-05	-1.324770093	1.324770093	trans
cg10905736_GRIK3	3.02E-06	2.49E-05	-0.887214002	0.887214002	trans
cg02548132_GABRA2	3.02E-06	2.49E-05	-0.808639992	0.808639992	trans
cg06113708_LINC02557	3.02E-06	2.49E-05	-0.772710972	0.772710972	trans
cg08825286_LINC02250	3.02E-06	2.49E-05	-1.056928241	1.056928241	trans
cg07242776_BUB3P1	3.02E-06	2.49E-05	0.702571636	0.702571636	trans
cg00879723_ADAM23	3.02E-06	2.49E-05	0.852080279	0.852080279	trans
cg09919756_OR4C5	3.02E-06	2.49E-05	-0.781974176	0.781974176	trans
cg03985285_CLEC18C	3.03E-06	2.50E-05	0.722554784	0.722554784	trans
cg20803916_ZNF536	3.03E-06	2.50E-05	0.776686323	0.776686323	trans
cg02232418_LINC01447	3.03E-06	2.50E-05	0.889176259	0.889176259	trans
cg03875668_KRTAP9-1	3.03E-06	2.50E-05	-0.742397901	0.742397901	trans
cg20540806_RNU6-1240P	3.03E-06	2.50E-05	3.982425661	3.982425661	trans
cg14924064_RPL10AP5	3.03E-06	2.50E-05	-0.736954923	0.736954923	trans
cg12740725_FAM86KP	3.03E-06	2.50E-05	-1.112645993	1.112645993	trans
cg09397592_RNU6-1249P	3.03E-06	2.50E-05	0.804658449	0.804658449	trans
cg07817705_GPC6-AS2	3.03E-06	2.50E-05	-0.955676055	0.955676055	trans
cg01762663_RNU6-746P	3.03E-06	2.50E-05	-0.851211594	0.851211594	trans
cg22924504_WFDC9	3.03E-06	2.50E-05	-0.857530448	0.857530448	trans
cg02760915_RN7SL293P	3.03E-06	2.50E-05	0.751875189	0.751875189	trans
cg06418245_RPL31P13	3.03E-06	2.50E-05	-0.797205596	0.797205596	trans
cg06470440_LACTBL1	3.03E-06	2.50E-05	-0.787417132	0.787417132	trans
cg26565420_GPR17	3.03E-06	2.50E-05	-0.803991045	0.803991045	trans
cg15042047_IGHD6-13	3.03E-06	2.50E-05	-0.71212876	0.71212876	trans
cg12607106_SSPOP	3.03E-06	2.50E-05	-1.165403887	1.165403887	trans
cg04738355_LINC00839	3.03E-06	2.50E-05	-0.872819322	0.872819322	trans
cg09205384_PPIAP26	3.03E-06	2.50E-05	-0.866737221	0.866737221	trans
cg15691584_SLC6A17-AS1	3.03E-06	2.50E-05	-0.817473231	0.817473231	trans
cg03582294_MIRLET7I	3.03E-06	2.50E-05	-0.824539463	0.824539463	trans
cg12329916_LINC01874	3.03E-06	2.50E-05	-0.707879294	0.707879294	trans
cg12329916_RNA5SP89	3.03E-06	2.50E-05	-0.707879294	0.707879294	trans
cg12329916_SNORD32B	3.03E-06	2.50E-05	-0.707879294	0.707879294	trans
cg17096979_TIMD4	3.03E-06	2.50E-05	-1.161437411	1.161437411	trans
cg20111163_DUSP2	3.03E-06	2.50E-05	-0.808223769	0.808223769	trans
cg11110036_RNU6-682P	3.03E-06	2.50E-05	0.741749949	0.741749949	trans
cg00892312_RPL10P2	3.03E-06	2.50E-05	0.861478184	0.861478184	trans
cg25716065_RNU6-1324P	3.03E-06	2.50E-05	0.852389163	0.852389163	trans
cg07410464_RNU6-456P	3.03E-06	2.50E-05	0.763213757	0.763213757	trans
cg16377212_FAM74A1	3.03E-06	2.50E-05	-0.944042976	0.944042976	trans
cg02426343_PRAMEF7	3.03E-06	2.50E-05	-0.807929575	0.807929575	trans
cg00843105_LINC01349	3.03E-06	2.50E-05	0.834507436	0.834507436	trans
cg00843105_MIR541	3.03E-06	2.50E-05	0.834507436	0.834507436	trans
cg19439837_DISP3	3.03E-06	2.50E-05	-1.350494249	1.350494249	trans
cg23328066_MIR125B1	3.03E-06	2.50E-05	-1.544883823	1.544883823	trans
cg19113840_SV2A	3.03E-06	2.50E-05	-0.811805365	0.811805365	trans
cg09563600_PEDS1-UBE2V1	3.03E-06	2.50E-05	0.777812331	0.777812331	trans
cg02594345_RN7SL284P	3.03E-06	2.50E-05	0.786142086	0.786142086	trans
cg24907762_HPX	3.03E-06	2.50E-05	0.788231797	0.788231797	trans
cg15120247_TMEM82	3.03E-06	2.50E-05	-0.796391949	0.796391949	trans
cg11390628_OR5T1	3.03E-06	2.50E-05	0.805827119	0.805827119	trans
cg18455249_RNY4P30	3.04E-06	2.50E-05	0.794678261	0.794678261	trans
cg18455249_SNORD114-29	3.04E-06	2.50E-05	0.794678261	0.794678261	trans
cg18455249_RNU6-225P	3.04E-06	2.50E-05	0.794678261	0.794678261	trans
cg15541635_NPY	3.04E-06	2.50E-05	0.822041124	0.822041124	trans
cg09152224_IFNA10	3.04E-06	2.50E-05	-0.75888327	0.75888327	trans
cg15993408_TDRD9	3.04E-06	2.50E-05	-0.870109442	0.870109442	trans
cg17106653_IFNE	3.04E-06	2.50E-05	0.924661049	0.924661049	trans
cg05226043_WDR4P2	3.04E-06	2.50E-05	-0.811885365	0.811885365	trans
cg10321460_HJV	3.04E-06	2.50E-05	0.762311609	0.762311609	trans
cg09768455_LINC01874	3.04E-06	2.50E-05	0.760246384	0.760246384	trans
cg09768455_RNA5SP89	3.04E-06	2.50E-05	0.760246384	0.760246384	trans
cg09768455_SNORD32B	3.04E-06	2.50E-05	0.760246384	0.760246384	trans
cg01446895_CES5A	3.04E-06	2.50E-05	-0.799128096	0.799128096	trans
cg10894164_DNAH17	3.04E-06	2.50E-05	-0.843615515	0.843615515	trans
cg27449976_RPL35AP12	3.04E-06	2.50E-05	-0.857370711	0.857370711	trans
cg03386811_RN7SL107P	3.04E-06	2.50E-05	0.820706816	0.820706816	trans
cg18811157_PERM1	3.04E-06	2.50E-05	0.774010495	0.774010495	trans
cg09828310_RNU4-62P	3.04E-06	2.50E-05	0.795960188	0.795960188	trans
cg12678686_RPS15P9	3.04E-06	2.50E-05	-0.757498518	0.757498518	trans
cg10100117_ASB18	3.04E-06	2.50E-05	-0.829345816	0.829345816	trans
cg10217166_WNK4	3.04E-06	2.50E-05	0.764257353	0.764257353	trans
cg08818130_SGCE	3.04E-06	2.51E-05	-1.20562798	1.20562798	trans
cg17158894_ASNS	3.04E-06	2.51E-05	-0.914689377	0.914689377	trans
cg10548700_AIMP1P2	3.04E-06	2.51E-05	-0.73972224	0.73972224	trans
cg13565400_GFPT2	3.04E-06	2.51E-05	-0.814910295	0.814910295	trans
cg07558734_SIGLEC11	3.05E-06	2.51E-05	-0.850271233	0.850271233	trans
cg08894280_ADAM3A	3.05E-06	2.51E-05	-1.456851128	1.456851128	trans
cg03380512_RPL21P126	3.05E-06	2.51E-05	0.786925629	0.786925629	trans
cg13376960_LINC02054	3.05E-06	2.51E-05	-0.938478607	0.938478607	trans
cg26110038_GGTLC4P	3.05E-06	2.51E-05	-1.167201937	1.167201937	trans
cg16794862_GNG5P5	3.05E-06	2.51E-05	0.773359518	0.773359518	trans
cg02147978_ECE2	3.05E-06	2.51E-05	-0.893285738	0.893285738	trans
cg07511671_SPART-AS1	3.05E-06	2.51E-05	0.90361397	0.90361397	trans
cg14013632_VN1R40P	3.05E-06	2.51E-05	-1.667607026	1.667607026	trans
cg00819121_MIR137HG	3.05E-06	2.51E-05	0.780197051	0.780197051	trans
cg22263704_SPAG11B	3.05E-06	2.51E-05	0.763460743	0.763460743	trans
cg22263704_SPAG11A	3.05E-06	2.51E-05	0.763460743	0.763460743	trans
cg10991855_RNU6-172P	3.05E-06	2.51E-05	-0.771265694	0.771265694	trans
cg15125392_OR10J3	3.05E-06	2.51E-05	-0.853485035	0.853485035	trans
cg05836256_GUSBP6	3.05E-06	2.51E-05	-3.832155293	3.832155293	trans
cg00456950_RNU6-300P	3.05E-06	2.51E-05	-0.716966676	0.716966676	trans
cg11995490_AMBN	3.05E-06	2.51E-05	0.727138496	0.727138496	trans
cg15109916_TRIM31	3.05E-06	2.51E-05	-0.856726128	0.856726128	trans
cg07405255_IYD	3.05E-06	2.51E-05	-0.946282368	0.946282368	trans
cg04758826_CYP4F8	3.05E-06	2.51E-05	-1.137733832	1.137733832	trans
cg05703749_CDH2	3.05E-06	2.51E-05	0.799477353	0.799477353	trans
cg19234089_FGF3	3.05E-06	2.51E-05	-1.061202934	1.061202934	trans
cg15542496_EBI3	3.05E-06	2.51E-05	0.748644944	0.748644944	trans
cg24636969_HCG4P8	3.05E-06	2.51E-05	-0.737827151	0.737827151	trans
cg10653573_OR2V1	3.05E-06	2.51E-05	0.721307053	0.721307053	trans
cg03179052_SPECC1P1	3.05E-06	2.51E-05	-1.403498168	1.403498168	trans
cg01354206_MIR2113	3.05E-06	2.51E-05	0.723473294	0.723473294	trans
cg09053081_DCD	3.05E-06	2.51E-05	-0.762666716	0.762666716	trans
cg15001471_RNU6-895P	3.05E-06	2.51E-05	-1.045446614	1.045446614	trans
cg01764107_LINC01760	3.05E-06	2.51E-05	-0.930412571	0.930412571	trans
cg05162456_RN7SKP231	3.06E-06	2.52E-05	-0.797206692	0.797206692	trans
cg10032131_RNU6-695P	3.06E-06	2.52E-05	-0.758808689	0.758808689	trans
cg24732447_DPYSL4	3.06E-06	2.52E-05	-0.899905576	0.899905576	trans
cg21479603_VN1R37P	3.06E-06	2.52E-05	0.756488269	0.756488269	trans
cg01612190_RPL36AP40	3.06E-06	2.52E-05	-1.196053966	1.196053966	trans
cg05608612_SV2A	3.06E-06	2.52E-05	-0.735199531	0.735199531	trans
cg20655737_OR52B5P	3.06E-06	2.52E-05	0.822016062	0.822016062	trans
cg18339359_MTND6P21	3.06E-06	2.52E-05	-1.200915129	1.200915129	trans
cg10725441_TRIM31	3.06E-06	2.52E-05	-1.08661264	1.08661264	trans
cg06176987_LINC01501	3.06E-06	2.52E-05	-0.772591166	0.772591166	trans
cg09480417_DKK2	3.06E-06	2.52E-05	-0.979219205	0.979219205	trans
cg08818130_SNORD116-29	3.06E-06	2.52E-05	-1.194400708	1.194400708	trans
cg17669549_RNU6-763P	3.06E-06	2.52E-05	0.728720681	0.728720681	trans
cg04198854_NIPA2P5	3.06E-06	2.52E-05	-1.527549303	1.527549303	trans
cg16278658_RNA5SP46	3.06E-06	2.52E-05	-1.043944294	1.043944294	trans
cg21948601_STARP1	3.06E-06	2.52E-05	-0.926990371	0.926990371	trans
cg19580967_ACTBP12	3.06E-06	2.52E-05	0.793048741	0.793048741	trans
cg19580967_MTND5P18	3.06E-06	2.52E-05	0.793048741	0.793048741	trans
cg19580967_RN7SL868P	3.06E-06	2.52E-05	0.793048741	0.793048741	trans
cg19580967_MTND1P2	3.06E-06	2.52E-05	0.793048741	0.793048741	trans
cg19580967_H3P29	3.06E-06	2.52E-05	0.793048741	0.793048741	trans
cg19234089_RPS15AP32	3.06E-06	2.52E-05	-1.06283765	1.06283765	trans
cg11376872_GAD1	3.06E-06	2.52E-05	0.942355903	0.942355903	trans
cg14790739_HOXA7	3.06E-06	2.52E-05	-0.837545652	0.837545652	trans
cg27018984_IGKV1OR2-3	3.06E-06	2.52E-05	-0.808603046	0.808603046	trans
cg27018984_MIR548A1	3.06E-06	2.52E-05	-0.808603046	0.808603046	trans
cg27018984_RPS29P15	3.06E-06	2.52E-05	-0.808603046	0.808603046	trans
cg27018984_RPL30P12	3.06E-06	2.52E-05	-0.808603046	0.808603046	trans
cg24728770_SPATA31B1P	3.06E-06	2.52E-05	0.799001288	0.799001288	trans
cg00811340_LINC01827	3.06E-06	2.52E-05	-0.863479292	0.863479292	trans
cg13168050_RAB28P1	3.06E-06	2.52E-05	-0.754325934	0.754325934	trans
cg17666981_FUT5	3.06E-06	2.52E-05	-0.954413902	0.954413902	trans
cg11348583_LINC02674	3.06E-06	2.52E-05	-0.791073817	0.791073817	trans
cg04751533_CENPA	3.07E-06	2.52E-05	0.743251803	0.743251803	trans
cg10145319_OR1F1	3.07E-06	2.52E-05	0.800982683	0.800982683	trans
cg21873967_CDK2AP2P2	3.07E-06	2.52E-05	-0.84827373	0.84827373	trans
cg22026465_EEF1A1P36	3.07E-06	2.52E-05	-0.753337884	0.753337884	trans
cg02426343_FLRT1	3.07E-06	2.52E-05	-0.795408733	0.795408733	trans
cg03397234_CCER1	3.07E-06	2.52E-05	-0.761289501	0.761289501	trans
cg24120297_RPL7P4	3.07E-06	2.52E-05	0.796999368	0.796999368	trans
cg05398648_MTND4P22	3.07E-06	2.52E-05	-1.202189207	1.202189207	trans
cg14112569_OR5AK2	3.07E-06	2.52E-05	-0.835861213	0.835861213	trans
cg01915688_DPT	3.07E-06	2.52E-05	-0.906772942	0.906772942	trans
cg24267017_OR10V1	3.07E-06	2.52E-05	-1.309564542	1.309564542	trans
cg11316131_ACTBP12	3.07E-06	2.53E-05	0.717513987	0.717513987	trans
cg11316131_MTND5P18	3.07E-06	2.53E-05	0.717513987	0.717513987	trans
cg11316131_RN7SL868P	3.07E-06	2.53E-05	0.717513987	0.717513987	trans
cg11316131_MTND1P2	3.07E-06	2.53E-05	0.717513987	0.717513987	trans
cg11316131_H3P29	3.07E-06	2.53E-05	0.717513987	0.717513987	trans
cg05672380_DRD5P2	3.07E-06	2.53E-05	-0.736630545	0.736630545	trans
cg24856383_HMGN2P27	3.07E-06	2.53E-05	1.131809551	1.131809551	trans
cg01874239_LINC01874	3.07E-06	2.53E-05	0.776939639	0.776939639	trans
cg01874239_RNA5SP89	3.07E-06	2.53E-05	0.776939639	0.776939639	trans
cg01874239_SNORD32B	3.07E-06	2.53E-05	0.776939639	0.776939639	trans
cg00070370_IGHD6-13	3.07E-06	2.53E-05	-0.756289782	0.756289782	trans
cg01821644_ASB10	3.07E-06	2.53E-05	0.74724045	0.74724045	trans
cg15542496_IGLV5-48	3.07E-06	2.53E-05	-0.813636085	0.813636085	trans
cg10905987_RNU6-906P	3.07E-06	2.53E-05	0.845015755	0.845015755	trans
cg13797425_MIR494	3.07E-06	2.53E-05	0.804586457	0.804586457	trans
cg07405255_SLC7A13	3.07E-06	2.53E-05	-0.920049402	0.920049402	trans
cg14552882_ODAM	3.07E-06	2.53E-05	-0.80645059	0.80645059	trans
cg05895034_CTAGE3P	3.07E-06	2.53E-05	0.818292838	0.818292838	trans
cg25217772_ATG3P1	3.07E-06	2.53E-05	-0.738787666	0.738787666	trans
cg09919756_ST13P21	3.07E-06	2.53E-05	-0.765430484	0.765430484	trans
cg26718078_LCE3E	3.08E-06	2.53E-05	0.890696998	0.890696998	trans
cg06320570_RAC1P5	3.08E-06	2.53E-05	-1.273756949	1.273756949	trans
cg00879723_GRIA2	3.08E-06	2.53E-05	0.720352815	0.720352815	trans
cg17181840_IGKV1OR2-3	3.08E-06	2.53E-05	-0.887003068	0.887003068	trans
cg17181840_MIR548A1	3.08E-06	2.53E-05	-0.887003068	0.887003068	trans
cg17181840_RPS29P15	3.08E-06	2.53E-05	-0.887003068	0.887003068	trans
cg17181840_RPL30P12	3.08E-06	2.53E-05	-0.887003068	0.887003068	trans
cg06330497_RPL7AP28	3.08E-06	2.53E-05	0.833031967	0.833031967	trans
cg11500903_SNORD114-2	3.08E-06	2.53E-05	-0.761533542	0.761533542	trans
cg18477969_LIN28AP2	3.08E-06	2.53E-05	0.887624528	0.887624528	trans
cg08268925_RN7SKP229	3.08E-06	2.53E-05	0.735942684	0.735942684	trans
cg08268925_RNU6-776P	3.08E-06	2.53E-05	0.735942684	0.735942684	trans
cg08268925_RNA5SP204	3.08E-06	2.53E-05	0.735942684	0.735942684	trans
cg08268925_MIR302E	3.08E-06	2.53E-05	0.735942684	0.735942684	trans
cg08268925_DEFB127	3.08E-06	2.53E-05	0.735942684	0.735942684	trans
cg09221252_MTCYBP8	3.08E-06	2.53E-05	-0.815472496	0.815472496	trans
cg09221252_RNA5SP140	3.08E-06	2.53E-05	-0.815472496	0.815472496	trans
cg09221252_BPESC1	3.08E-06	2.53E-05	-0.815472496	0.815472496	trans
cg09221252_RNA5SP306	3.08E-06	2.53E-05	-0.815472496	0.815472496	trans
cg09221252_LINC00358	3.08E-06	2.53E-05	-0.815472496	0.815472496	trans
cg09223563_LINC01810	3.08E-06	2.53E-05	-0.779114981	0.779114981	trans
cg09223563_MTND1P29	3.08E-06	2.53E-05	-0.779114981	0.779114981	trans
cg09223563_MTND6P10	3.08E-06	2.53E-05	-0.779114981	0.779114981	trans
cg09223563_MTATP6P4	3.08E-06	2.53E-05	-0.779114981	0.779114981	trans
cg09223563_GAPDHP50	3.08E-06	2.53E-05	-0.779114981	0.779114981	trans
cg09223563_MTATP6P31	3.08E-06	2.53E-05	-0.779114981	0.779114981	trans
cg09223563_RNU2-54P	3.08E-06	2.53E-05	-0.779114981	0.779114981	trans
cg09223563_RNU6-740P	3.08E-06	2.53E-05	-0.779114981	0.779114981	trans
cg09223563_LINC02661	3.08E-06	2.53E-05	-0.779114981	0.779114981	trans
cg09223563_OR6C5P	3.08E-06	2.53E-05	-0.779114981	0.779114981	trans
cg09223563_KRTAP10-10	3.08E-06	2.53E-05	-0.779114981	0.779114981	trans
cg13732663_LINC01738	3.08E-06	2.53E-05	0.798465827	0.798465827	trans
cg18924965_MEG3	3.08E-06	2.53E-05	0.748458077	0.748458077	trans
cg20847746_HES6	3.08E-06	2.53E-05	-0.866181833	0.866181833	trans
cg01707795_ZAN	3.08E-06	2.53E-05	0.961181191	0.961181191	trans
cg04544994_RNA5SP310	3.08E-06	2.53E-05	0.82463869	0.82463869	trans
cg11314630_HMGB1P17	3.08E-06	2.53E-05	0.954649425	0.954649425	trans
cg25130590_BAK1P2	3.08E-06	2.53E-05	0.801176817	0.801176817	trans
cg09969919_H3C9P	3.08E-06	2.53E-05	-0.780716645	0.780716645	trans
cg19653415_RPS6P23	3.08E-06	2.53E-05	-0.986197369	0.986197369	trans
cg20126741_OR9G1	3.08E-06	2.53E-05	-0.871983721	0.871983721	trans
cg01087869_IRX1	3.08E-06	2.53E-05	-1.146302771	1.146302771	trans
cg26972832_PMP2	3.08E-06	2.53E-05	0.738048993	0.738048993	trans
cg01686736_RPSAP42	3.08E-06	2.53E-05	0.770963014	0.770963014	trans
cg01345354_LINC01681	3.08E-06	2.53E-05	-0.777147518	0.777147518	trans
cg07512343_RNA5SP370	3.08E-06	2.53E-05	-0.839440988	0.839440988	trans
cg06469326_SLC7A13	3.08E-06	2.53E-05	0.806583149	0.806583149	trans
cg06875669_HMGN2P18	3.08E-06	2.53E-05	-0.811576731	0.811576731	trans
cg06875669_RNU6-961P	3.08E-06	2.53E-05	-0.811576731	0.811576731	trans
cg06875669_RNU6-235P	3.08E-06	2.53E-05	-0.811576731	0.811576731	trans
cg06875669_MIR489	3.08E-06	2.53E-05	-0.811576731	0.811576731	trans
cg06875669_RNASE9	3.08E-06	2.53E-05	-0.811576731	0.811576731	trans
cg06875669_LINC01718	3.08E-06	2.53E-05	-0.811576731	0.811576731	trans
cg18452169_IL24	3.08E-06	2.53E-05	-1.085651609	1.085651609	trans
cg20009356_ALDOAP1	3.08E-06	2.53E-05	-1.220266554	1.220266554	trans
cg24856383_LINC00174	3.09E-06	2.53E-05	1.120221125	1.120221125	trans
cg12279294_PPIAP81	3.09E-06	2.53E-05	0.871553446	0.871553446	trans
cg17813879_OR5AC2	3.09E-06	2.54E-05	0.773073116	0.773073116	trans
cg04470905_HBE1	3.09E-06	2.54E-05	0.741801106	0.741801106	trans
cg09809224_CYP1B1-AS1	3.09E-06	2.54E-05	0.879204027	0.879204027	trans
cg26718078_OR4F4	3.09E-06	2.54E-05	0.914607373	0.914607373	trans
cg09152224_BPIFB5P	3.09E-06	2.54E-05	0.757306823	0.757306823	trans
cg08792416_PRB4	3.09E-06	2.54E-05	-0.905276267	0.905276267	trans
cg02251147_LINC01450	3.09E-06	2.54E-05	0.773990853	0.773990853	trans
cg18455249_ABI3BP	3.09E-06	2.54E-05	0.795493381	0.795493381	trans
cg07940218_RPL9P21	3.09E-06	2.54E-05	0.701867023	0.701867023	trans
cg21849790_RPL7AP53	3.09E-06	2.54E-05	0.696898774	0.696898774	trans
cg03929761_USH2A-AS1	3.09E-06	2.54E-05	0.754571596	0.754571596	trans
cg27619481_OR9G1	3.09E-06	2.54E-05	-0.738470193	0.738470193	trans
cg15735438_OR2L5	3.09E-06	2.54E-05	0.772095205	0.772095205	trans
cg02593734_HOXA5	3.09E-06	2.54E-05	-0.893072663	0.893072663	trans
cg08018007_GRIN2D	3.09E-06	2.54E-05	-0.890702997	0.890702997	trans
cg09508875_SNORA80C	3.09E-06	2.54E-05	0.842239493	0.842239493	trans
cg04000274_HMGB3P13	3.09E-06	2.54E-05	-1.198395428	1.198395428	trans
cg15276594_ZNF734P	3.09E-06	2.54E-05	-0.812373893	0.812373893	trans
cg05818000_CLLU1-AS1	3.09E-06	2.54E-05	0.830069381	0.830069381	trans
cg03854071_H3C9P	3.09E-06	2.54E-05	-0.763252671	0.763252671	trans
cg00818035_UBTFL3	3.09E-06	2.54E-05	-0.817799319	0.817799319	trans
cg04464523_SNORD114-7	3.09E-06	2.54E-05	0.849177448	0.849177448	trans
cg16977073_IGHD2-2	3.09E-06	2.54E-05	-0.811749548	0.811749548	trans
cg18452169_GAPDHP52	3.09E-06	2.54E-05	-1.120923851	1.120923851	trans
cg11002721_APOA2	3.09E-06	2.54E-05	-1.126398626	1.126398626	trans
cg22762615_RPL6P25	3.09E-06	2.54E-05	0.774215999	0.774215999	trans
cg08433110_EFHD1	3.09E-06	2.54E-05	0.973667585	0.973667585	trans
cg19556123_ECE2	3.10E-06	2.54E-05	-0.849004954	0.849004954	trans
cg27421102_CENPCP1	3.10E-06	2.54E-05	0.808828151	0.808828151	trans
cg10039163_GRK5-IT1	3.10E-06	2.54E-05	-0.820936255	0.820936255	trans
cg05713971_PABPC1P6	3.10E-06	2.54E-05	0.741820486	0.741820486	trans
cg10959048_CD83	3.10E-06	2.54E-05	-1.005279056	1.005279056	trans
cg11023174_FN1	3.10E-06	2.54E-05	0.754365026	0.754365026	trans
cg09705622_HTR5A	3.10E-06	2.54E-05	-0.871731596	0.871731596	trans
cg04726019_RNU6-1208P	3.10E-06	2.54E-05	-0.762180917	0.762180917	trans
cg08129093_DMBT1L1	3.10E-06	2.54E-05	-0.77201836	0.77201836	trans
cg01808320_NNMT	3.10E-06	2.54E-05	0.763271956	0.763271956	trans
cg13917614_RNU6-95P	3.10E-06	2.54E-05	-0.99820464	0.99820464	trans
cg21881162_NDUFB9P2	3.10E-06	2.54E-05	-0.893518305	0.893518305	trans
cg00066022_RNU6-213P	3.10E-06	2.54E-05	-0.894371519	0.894371519	trans
cg03005781_ADGRA1	3.10E-06	2.54E-05	-0.966871206	0.966871206	trans
cg04758826_LINC01736	3.10E-06	2.55E-05	-1.131586599	1.131586599	trans
cg05898482_RPL10P2	3.10E-06	2.55E-05	1.69731949	1.69731949	trans
cg01226797_RPL7AP53	3.10E-06	2.55E-05	-0.849719681	0.849719681	trans
cg09201130_PCDH9-AS1	3.10E-06	2.55E-05	0.809404659	0.809404659	trans
cg11278212_RPL7P4	3.10E-06	2.55E-05	0.793746388	0.793746388	trans
cg21989504_MIR103A2	3.10E-06	2.55E-05	-0.835909888	0.835909888	trans
cg27251155_OR51B3P	3.10E-06	2.55E-05	-0.790201351	0.790201351	trans
cg08698035_BNIP5	3.10E-06	2.55E-05	-0.918215817	0.918215817	trans
cg03534770_RN7SKP127	3.10E-06	2.55E-05	-0.839687514	0.839687514	trans
cg08941533_RPL7P4	3.10E-06	2.55E-05	0.804610514	0.804610514	trans
cg20784015_STARP1	3.10E-06	2.55E-05	-0.892956474	0.892956474	trans
cg00458691_LINC01757	3.10E-06	2.55E-05	-0.829656309	0.829656309	trans
cg09705622_HOXC5	3.11E-06	2.55E-05	-0.865613822	0.865613822	trans
cg11324999_KRT223P	3.11E-06	2.55E-05	0.836476586	0.836476586	trans
cg13917614_REG1CP	3.11E-06	2.55E-05	-0.999077009	0.999077009	trans
cg13917614_MTND5P27	3.11E-06	2.55E-05	-0.999077009	0.999077009	trans
cg13917614_SLC6A18	3.11E-06	2.55E-05	-0.999077009	0.999077009	trans
cg23695794_TRAV7	3.11E-06	2.55E-05	-1.030698151	1.030698151	trans
cg13127920_HSPE1P12	3.11E-06	2.55E-05	0.740866042	0.740866042	trans
cg27504269_USP17L27	3.11E-06	2.55E-05	-0.770128734	0.770128734	trans
cg14243991_LMX1B	3.11E-06	2.55E-05	-0.779065853	0.779065853	trans
cg18966920_RNA5SP23	3.11E-06	2.55E-05	0.771057745	0.771057745	trans
cg01028000_LPL	3.11E-06	2.55E-05	0.892872328	0.892872328	trans
cg23350106_MIR487A	3.11E-06	2.55E-05	1.251220377	1.251220377	trans
cg24671734_RNU6-169P	3.11E-06	2.55E-05	0.783785449	0.783785449	trans
cg16143544_RNU6-169P	3.11E-06	2.55E-05	-1.672114452	1.672114452	trans
cg17106653_RBP5	3.11E-06	2.55E-05	0.914913327	0.914913327	trans
cg15541606_CHST8	3.11E-06	2.55E-05	-0.794009005	0.794009005	trans
cg10145319_IGLV3-21	3.11E-06	2.55E-05	-0.753961461	0.753961461	trans
cg03549208_LINC02027	3.11E-06	2.55E-05	-0.769054153	0.769054153	trans
cg15465092_ANKRD30BL	3.11E-06	2.55E-05	-1.223652481	1.223652481	trans
cg06320570_DDX39BP1	3.11E-06	2.55E-05	-1.22541807	1.22541807	trans
cg05970080_MIR647	3.11E-06	2.55E-05	-0.950571401	0.950571401	trans
cg12553365_COX6B1P7	3.11E-06	2.55E-05	0.781748231	0.781748231	trans
cg12553365_RNU6-827P	3.11E-06	2.55E-05	0.781748231	0.781748231	trans
cg12553365_MTCO2P8	3.11E-06	2.55E-05	0.781748231	0.781748231	trans
cg12553365_SNORD115-30	3.11E-06	2.55E-05	0.781748231	0.781748231	trans
cg12553365_KRTAP4-7	3.11E-06	2.55E-05	0.781748231	0.781748231	trans
cg15109916_BNIP5	3.11E-06	2.55E-05	-0.869202223	0.869202223	trans
cg21077610_LRRC52	3.11E-06	2.55E-05	0.844400415	0.844400415	trans
cg17106653_MOXD1	3.11E-06	2.55E-05	0.910873708	0.910873708	trans
cg23383887_RN7SKP192	3.11E-06	2.55E-05	-0.909781304	0.909781304	trans
cg14552882_BPIFB3	3.11E-06	2.55E-05	-0.817129796	0.817129796	trans
cg18716912_MIR103A2	3.11E-06	2.55E-05	-0.8438393	0.8438393	trans
cg09819502_WDR4P2	3.11E-06	2.55E-05	-0.913543437	0.913543437	trans
cg12269782_OR52B5P	3.11E-06	2.55E-05	0.825813398	0.825813398	trans
cg14924064_OR7G1	3.11E-06	2.55E-05	0.774057988	0.774057988	trans
cg06779317_RHCG	3.12E-06	2.55E-05	0.984207076	0.984207076	trans
cg25033405_GTSF1	3.12E-06	2.55E-05	-0.787473077	0.787473077	trans
cg24332330_SLC16A14P1	3.12E-06	2.55E-05	-0.806152636	0.806152636	trans
cg13433881_RPL7P4	3.12E-06	2.55E-05	0.79263883	0.79263883	trans
cg10217166_SNORD115-16	3.12E-06	2.56E-05	0.741523062	0.741523062	trans
cg14560276_ANLN	3.12E-06	2.56E-05	-0.905543767	0.905543767	trans
cg18160046_IGHD7-27	3.12E-06	2.56E-05	0.841484685	0.841484685	trans
cg24949324_KRT80	3.12E-06	2.56E-05	0.762672858	0.762672858	trans
cg13008339_RNU4-20P	3.12E-06	2.56E-05	0.768197565	0.768197565	trans
cg15175351_HMGN2P18	3.12E-06	2.56E-05	-0.745086343	0.745086343	trans
cg15175351_RNU6-961P	3.12E-06	2.56E-05	-0.745086343	0.745086343	trans
cg15175351_RNU6-235P	3.12E-06	2.56E-05	-0.745086343	0.745086343	trans
cg15175351_MIR489	3.12E-06	2.56E-05	-0.745086343	0.745086343	trans
cg15175351_RNASE9	3.12E-06	2.56E-05	-0.745086343	0.745086343	trans
cg15175351_LINC01718	3.12E-06	2.56E-05	-0.745086343	0.745086343	trans
cg22549984_NCOR1P1	3.12E-06	2.56E-05	-1.212026861	1.212026861	trans
cg15542496_IGHV4-31	3.12E-06	2.56E-05	0.766584018	0.766584018	trans
cg19029214_RN7SL169P	3.12E-06	2.56E-05	-0.872095333	0.872095333	trans
cg26001001_LINC01760	3.12E-06	2.56E-05	-0.796657918	0.796657918	trans
cg04657146_MIR340	3.12E-06	2.56E-05	0.760029895	0.760029895	trans
cg15910024_RN7SL692P	3.12E-06	2.56E-05	-0.986458501	0.986458501	trans
cg10141352_MAMSTR	3.12E-06	2.56E-05	-0.696433903	0.696433903	trans
cg20599295_RPL7P27	3.12E-06	2.56E-05	-0.772222142	0.772222142	trans
cg16582255_RNU6-984P	3.12E-06	2.56E-05	-0.751561479	0.751561479	trans
cg19344682_SNORD116-1	3.12E-06	2.56E-05	0.76307718	0.76307718	trans
cg14339668_OR4E2	3.12E-06	2.56E-05	0.727128763	0.727128763	trans
cg10801331_RNU7-38P	3.12E-06	2.56E-05	-1.638045213	1.638045213	trans
cg01510218_SPART-AS1	3.12E-06	2.56E-05	0.806304923	0.806304923	trans
cg22965079_IFNA12P	3.12E-06	2.56E-05	0.932818059	0.932818059	trans
cg27264322_AQP7P2	3.12E-06	2.56E-05	-0.779016485	0.779016485	trans
cg06760305_MIR2053	3.12E-06	2.56E-05	0.806486435	0.806486435	trans
cg20091620_B3GALNT2P1	3.12E-06	2.56E-05	0.814901997	0.814901997	trans
cg12553365_LINC02670	3.12E-06	2.56E-05	-0.769548173	0.769548173	trans
cg08818130_TMEM212-AS1	3.12E-06	2.56E-05	-1.160704416	1.160704416	trans
cg21287367_GUCY2C	3.12E-06	2.56E-05	0.873041741	0.873041741	trans
cg05492735_CMIP	3.12E-06	2.56E-05	1.18174179	1.18174179	trans
cg17096979_OR51E1	3.12E-06	2.56E-05	-1.127361838	1.127361838	trans
cg12283040_RPL36AP51	3.12E-06	2.56E-05	0.786268814	0.786268814	trans
cg15541606_SLC17A3	3.12E-06	2.56E-05	-0.770125351	0.770125351	trans
cg09026849_ISCUP1	3.12E-06	2.56E-05	-0.81398793	0.81398793	trans
cg09026849_SPACA1	3.12E-06	2.56E-05	-0.81398793	0.81398793	trans
cg09026849_ACSM2B	3.12E-06	2.56E-05	-0.81398793	0.81398793	trans
cg09026849_RN7SKP169	3.12E-06	2.56E-05	-0.81398793	0.81398793	trans
cg15762175_TFF2	3.12E-06	2.56E-05	0.822604687	0.822604687	trans
cg02616966_FAM90A21P	3.13E-06	2.56E-05	-0.723298903	0.723298903	trans
cg13706899_USP17L12	3.13E-06	2.56E-05	1.117241219	1.117241219	trans
cg03985285_IGLJ7	3.13E-06	2.56E-05	0.747502264	0.747502264	trans
cg06101079_MTND3P9	3.13E-06	2.56E-05	-0.84387008	0.84387008	trans
cg07950457_ARHGEF7-IT1	3.13E-06	2.56E-05	-1.109737397	1.109737397	trans
cg07825114_GPC6-AS2	3.13E-06	2.56E-05	1.456788622	1.456788622	trans
cg20638896_THBS1	3.13E-06	2.56E-05	0.831595498	0.831595498	trans
cg19776984_RNU6-525P	3.13E-06	2.56E-05	-0.910187502	0.910187502	trans
cg10548700_XCL1	3.13E-06	2.56E-05	-0.732445176	0.732445176	trans
cg02340312_SNRPGP10	3.13E-06	2.56E-05	-0.787449734	0.787449734	trans
cg05502445_SNORD114-16	3.13E-06	2.56E-05	-0.702460179	0.702460179	trans
cg05502445_NPM1P51	3.13E-06	2.56E-05	-0.702460179	0.702460179	trans
cg05502445_RPS4XP15	3.13E-06	2.56E-05	-0.702460179	0.702460179	trans
cg15006082_NPY	3.13E-06	2.56E-05	0.820837744	0.820837744	trans
cg17296217_SLC25A5P7	3.13E-06	2.56E-05	-0.909274343	0.909274343	trans
cg22549984_RPL21P91	3.13E-06	2.56E-05	-1.240368637	1.240368637	trans
cg15395171_POU6F2-AS2	3.13E-06	2.56E-05	0.810629092	0.810629092	trans
cg23816594_LINC01087	3.13E-06	2.56E-05	-0.822669273	0.822669273	trans
cg22621745_RNU6-95P	3.13E-06	2.56E-05	0.744770257	0.744770257	trans
cg01034726_LINC01720	3.13E-06	2.56E-05	0.670966618	0.670966618	trans
cg01034726_CRLF3P3	3.13E-06	2.56E-05	0.670966618	0.670966618	trans
cg01034726_MTCO3P45	3.13E-06	2.56E-05	0.670966618	0.670966618	trans
cg01034726_PSMB3P2	3.13E-06	2.56E-05	0.670966618	0.670966618	trans
cg01034726_RNU6-1298P	3.13E-06	2.56E-05	0.670966618	0.670966618	trans
cg01034726_RN7SKP223	3.13E-06	2.56E-05	0.670966618	0.670966618	trans
cg01034726_LINC02681	3.13E-06	2.56E-05	0.670966618	0.670966618	trans
cg14339668_SPTB	3.13E-06	2.56E-05	0.743531625	0.743531625	trans
cg04084126_OR52B5P	3.13E-06	2.56E-05	0.82318	0.82318	trans
cg04695233_LINC01757	3.13E-06	2.56E-05	-0.958882098	0.958882098	trans
cg00047667_PI16	3.13E-06	2.56E-05	-0.937435539	0.937435539	trans
cg24264239_RPL39P39	3.13E-06	2.56E-05	0.931719812	0.931719812	trans
cg10736692_PKLR	3.13E-06	2.56E-05	-3.080740809	3.080740809	trans
cg04015129_RTN4RL2	3.13E-06	2.56E-05	-1.057677249	1.057677249	trans
cg07102913_LINC00690	3.13E-06	2.56E-05	0.796332558	0.796332558	trans
cg05758100_LINC01813	3.13E-06	2.56E-05	-0.828877784	0.828877784	trans
cg06981823_RPS27AP3	3.13E-06	2.56E-05	-0.822211366	0.822211366	trans
cg20896351_SERPINA9	3.13E-06	2.56E-05	-0.747105732	0.747105732	trans
cg07935474_OR52B5P	3.13E-06	2.57E-05	0.827865793	0.827865793	trans
cg01716040_HMGB3P13	3.13E-06	2.57E-05	-0.903208036	0.903208036	trans
cg26971256_RN7SKP207	3.13E-06	2.57E-05	0.742004282	0.742004282	trans
cg18346106_EPS8L3	3.13E-06	2.57E-05	-0.9436459	0.9436459	trans
cg02950209_KRT16P6	3.13E-06	2.57E-05	-0.753161068	0.753161068	trans
cg22280068_LINC01684	3.13E-06	2.57E-05	-0.808200203	0.808200203	trans
cg08426938_GLRA3	3.13E-06	2.57E-05	-0.714107949	0.714107949	trans
cg19703425_LIX1	3.13E-06	2.57E-05	-1.044040165	1.044040165	trans
cg16773502_LIN28B-AS1	3.13E-06	2.57E-05	-0.999344284	0.999344284	trans
cg08219786_ATP6V0CP3	3.13E-06	2.57E-05	-0.806845633	0.806845633	trans
cg09191854_TMEM232	3.13E-06	2.57E-05	0.89532024	0.89532024	trans
cg22503024_IGHV5-51	3.14E-06	2.57E-05	-0.749691324	0.749691324	trans
cg00545295_CACNG2	3.14E-06	2.57E-05	0.820164854	0.820164854	trans
cg01708411_GPR141	3.14E-06	2.57E-05	-0.724526848	0.724526848	trans
cg04509100_KLK9	3.14E-06	2.57E-05	-1.54658351	1.54658351	trans
cg14054162_TBX2	3.14E-06	2.57E-05	-0.896573634	0.896573634	trans
cg12877532_C1DP2	3.14E-06	2.57E-05	-0.826928577	0.826928577	trans
cg07463167_ZFAT	3.14E-06	2.57E-05	-0.971371911	0.971371911	trans
cg12874961_KRT18P64	3.14E-06	2.57E-05	-0.943079445	0.943079445	trans
cg06591273_SLC9A3P3	3.14E-06	2.57E-05	-0.891294345	0.891294345	trans
cg10723869_SLC36A2	3.14E-06	2.57E-05	0.906202549	0.906202549	trans
cg04751533_CHRM2	3.14E-06	2.57E-05	-0.753794609	0.753794609	trans
cg11630554_RN7SKP207	3.14E-06	2.57E-05	-0.746010074	0.746010074	trans
cg15411736_APOH	3.14E-06	2.57E-05	0.761280432	0.761280432	trans
cg00384264_LINC02013	3.14E-06	2.57E-05	-1.242182252	1.242182252	trans
cg14339668_CARTPT	3.14E-06	2.57E-05	0.720223607	0.720223607	trans
cg21361021_CTAGE3P	3.14E-06	2.57E-05	0.788541026	0.788541026	trans
cg25037011_CDC25C	3.14E-06	2.57E-05	-0.788678477	0.788678477	trans
cg20638896_RGL4	3.14E-06	2.57E-05	0.83569624	0.83569624	trans
cg21351830_MIR648	3.14E-06	2.57E-05	-0.907709526	0.907709526	trans
cg07724466_RPL7P4	3.14E-06	2.57E-05	0.785985156	0.785985156	trans
cg21252088_CUBN	3.14E-06	2.57E-05	0.908514277	0.908514277	trans
cg00632358_IGLJ4	3.14E-06	2.57E-05	0.899078449	0.899078449	trans
cg17329886_NDUFA12P1	3.14E-06	2.57E-05	0.825683039	0.825683039	trans
cg10411959_PEAR1	3.14E-06	2.57E-05	-0.825921253	0.825921253	trans
cg15541606_IGLL3P	3.14E-06	2.57E-05	-0.819151992	0.819151992	trans
cg22463819_LINC02575	3.14E-06	2.57E-05	-0.886534603	0.886534603	trans
cg25130590_LINC01141	3.14E-06	2.57E-05	0.793444126	0.793444126	trans
cg01263901_STUB1P1	3.14E-06	2.57E-05	0.789603735	0.789603735	trans
cg03545635_RN7SKP94	3.14E-06	2.57E-05	-0.725874474	0.725874474	trans
cg02426343_RFX8	3.14E-06	2.57E-05	-0.832819483	0.832819483	trans
cg12953669_RNU6-279P	3.14E-06	2.57E-05	0.831927406	0.831927406	trans
cg12953669_RNA5SP127	3.14E-06	2.57E-05	0.831927406	0.831927406	trans
cg12953669_RNA5SP150	3.14E-06	2.57E-05	0.831927406	0.831927406	trans
cg12953669_RNU6-333P	3.14E-06	2.57E-05	0.831927406	0.831927406	trans
cg12953669_LINC00388	3.14E-06	2.57E-05	0.831927406	0.831927406	trans
cg12953669_RNU6-1131P	3.14E-06	2.57E-05	0.831927406	0.831927406	trans
cg24856383_DEFA10P	3.14E-06	2.57E-05	1.124133108	1.124133108	trans
cg27456999_CCT7P1	3.14E-06	2.57E-05	0.827143918	0.827143918	trans
cg22451117_AKR1B1P6	3.14E-06	2.57E-05	0.840921769	0.840921769	trans
cg14013632_ALDOC	3.14E-06	2.57E-05	-1.788194942	1.788194942	trans
cg19234089_RNU6-116P	3.14E-06	2.57E-05	-1.057224261	1.057224261	trans
cg14254452_OR52B5P	3.14E-06	2.57E-05	0.8159343	0.8159343	trans
cg26038318_LINC02013	3.15E-06	2.57E-05	0.817217799	0.817217799	trans
cg26318251_SPATA31B1P	3.15E-06	2.57E-05	-0.788513928	0.788513928	trans
cg26482585_LINC01758	3.15E-06	2.57E-05	0.953742545	0.953742545	trans
cg16476991_CACNG2	3.15E-06	2.57E-05	0.773851322	0.773851322	trans
cg27018984_ZNF734P	3.15E-06	2.57E-05	-0.791228478	0.791228478	trans
cg10653573_SULT1D1P	3.15E-06	2.57E-05	0.730004062	0.730004062	trans
cg12603344_HNRNPA1P60	3.15E-06	2.57E-05	-0.772922625	0.772922625	trans
cg22263704_HOXD1	3.15E-06	2.57E-05	0.790608037	0.790608037	trans
ch.15.374589R_CHRDL2	3.15E-06	2.57E-05	0.806696781	0.806696781	trans
cg00879723_RPL10P16	3.15E-06	2.57E-05	0.833948914	0.833948914	trans
cg05833351_RNASE3	3.15E-06	2.57E-05	0.781681141	0.781681141	trans
cg06746005_RN7SKP212	3.15E-06	2.57E-05	-0.739484651	0.739484651	trans
cg14552882_RNA5SP105	3.15E-06	2.57E-05	-0.810071709	0.810071709	trans
cg24733384_OR52B5P	3.15E-06	2.57E-05	0.817803787	0.817803787	trans
cg18230175_LINC01874	3.15E-06	2.57E-05	0.770304014	0.770304014	trans
cg18230175_RNA5SP89	3.15E-06	2.57E-05	0.770304014	0.770304014	trans
cg18230175_SNORD32B	3.15E-06	2.57E-05	0.770304014	0.770304014	trans
cg12396032_RNA5SP72	3.15E-06	2.57E-05	0.624318092	0.624318092	trans
cg12396032_NPM1P10	3.15E-06	2.57E-05	0.624318092	0.624318092	trans
cg12396032_RN7SKP280	3.15E-06	2.57E-05	0.624318092	0.624318092	trans
cg12396032_RN7SKP146	3.15E-06	2.57E-05	0.624318092	0.624318092	trans
cg12396032_MTCYBP39	3.15E-06	2.57E-05	-0.624318092	0.624318092	trans
cg12396032_SOCS5P5	3.15E-06	2.57E-05	-0.624318092	0.624318092	trans
cg12396032_LINC02654	3.15E-06	2.57E-05	-0.624318092	0.624318092	trans
cg08825286_MTND2P23	3.15E-06	2.57E-05	-1.05924713	1.05924713	trans
cg11724156_SLC2A2	3.15E-06	2.57E-05	0.996993982	0.996993982	trans
cg08268925_ZMAT4	3.15E-06	2.57E-05	-0.797006193	0.797006193	trans
cg15120247_OR2V1	3.15E-06	2.57E-05	0.801061492	0.801061492	trans
cg02736186_HOXB9	3.15E-06	2.57E-05	-0.88103325	0.88103325	trans
cg13565400_MIR584	3.15E-06	2.57E-05	-0.772628014	0.772628014	trans
cg20237815_RNY4P30	3.15E-06	2.57E-05	-0.725622031	0.725622031	trans
cg20237815_SNORD114-29	3.15E-06	2.57E-05	-0.725622031	0.725622031	trans
cg20237815_RNU6-225P	3.15E-06	2.57E-05	-0.725622031	0.725622031	trans
cg12110603_LINC00400	3.15E-06	2.57E-05	0.729357712	0.729357712	trans
cg15099537_OR6E1P	3.15E-06	2.57E-05	0.791835214	0.791835214	trans
cg20683445_LINC02810	3.15E-06	2.57E-05	0.948928195	0.948928195	trans
cg19344682_SGCA	3.15E-06	2.57E-05	0.728958387	0.728958387	trans
cg22963296_MIR218-2	3.15E-06	2.58E-05	-0.777131114	0.777131114	trans
cg24170716_PVALB	3.15E-06	2.58E-05	-0.807121086	0.807121086	trans
cg02426343_TYRL	3.15E-06	2.58E-05	0.738368642	0.738368642	trans
cg08539210_RPH3A	3.15E-06	2.58E-05	0.889605798	0.889605798	trans
cg21517812_RNU6-642P	3.15E-06	2.58E-05	-0.801500963	0.801500963	trans
cg03480243_RNU2-61P	3.15E-06	2.58E-05	-0.680260562	0.680260562	trans
cg04000274_RPL10P11	3.15E-06	2.58E-05	-1.13656315	1.13656315	trans
cg01510218_OR52B5P	3.15E-06	2.58E-05	0.830782431	0.830782431	trans
cg13150171_SPEM1	3.15E-06	2.58E-05	0.728956116	0.728956116	trans
cg05414165_RN7SKP3	3.15E-06	2.58E-05	-0.966440652	0.966440652	trans
cg06777189_JCHAIN	3.15E-06	2.58E-05	-0.688225024	0.688225024	trans
cg19193854_GAPDHP36	3.15E-06	2.58E-05	0.775444911	0.775444911	trans
cg05065319_YY1P2	3.15E-06	2.58E-05	0.783168402	0.783168402	trans
cg05065319_SPTLC1P3	3.15E-06	2.58E-05	0.783168402	0.783168402	trans
cg22168087_IGKV5-2	3.15E-06	2.58E-05	0.729092263	0.729092263	trans
cg00625610_FGF19	3.15E-06	2.58E-05	-1.313095751	1.313095751	trans
cg06376786_COL5A1	3.15E-06	2.58E-05	-1.381057128	1.381057128	trans
cg13707951_NPY	3.15E-06	2.58E-05	0.796216608	0.796216608	trans
cg00413587_DAP3P2	3.16E-06	2.58E-05	-1.099462863	1.099462863	trans
cg04000274_ZFPM2	3.16E-06	2.58E-05	-1.159620382	1.159620382	trans
cg15299511_SRSF3P6	3.16E-06	2.58E-05	-0.991953313	0.991953313	trans
cg27036347_OR4M1	3.16E-06	2.58E-05	0.927050498	0.927050498	trans
cg03775628_IGHV2-5	3.16E-06	2.58E-05	-0.965542128	0.965542128	trans
cg21000599_TEDDM2P	3.16E-06	2.58E-05	0.761309986	0.761309986	trans
cg21245844_SLC2A2	3.16E-06	2.58E-05	0.94302262	0.94302262	trans
cg09074299_S100A11P2	3.16E-06	2.58E-05	-0.857709256	0.857709256	trans
cg08433110_PRKCG	3.16E-06	2.58E-05	0.986105689	0.986105689	trans
cg14492241_OR10V1	3.16E-06	2.58E-05	-0.747043743	0.747043743	trans
cg10548700_VDAC2P4	3.16E-06	2.58E-05	0.751816472	0.751816472	trans
cg12420787_PRG3	3.16E-06	2.58E-05	-0.947193111	0.947193111	trans
cg18447344_TRBV23-1	3.16E-06	2.58E-05	-0.724617298	0.724617298	trans
cg00859434_RNU6-663P	3.16E-06	2.58E-05	0.81234316	0.81234316	trans
cg00859434_RN7SKP162	3.16E-06	2.58E-05	0.81234316	0.81234316	trans
cg00859434_LINC00349	3.16E-06	2.58E-05	0.81234316	0.81234316	trans
cg00859434_LINC00383	3.16E-06	2.58E-05	0.81234316	0.81234316	trans
cg00859434_LINC02337	3.16E-06	2.58E-05	0.81234316	0.81234316	trans
cg00859434_CETN1	3.16E-06	2.58E-05	0.81234316	0.81234316	trans
cg16062368_RPS26P55	3.16E-06	2.58E-05	-0.921635982	0.921635982	trans
cg18701685_ZNF734P	3.16E-06	2.58E-05	1.11329777	1.11329777	trans
cg10915301_HTR5A	3.16E-06	2.58E-05	0.780085371	0.780085371	trans
cg19703425_ZDHHC20P4	3.16E-06	2.58E-05	-1.216150544	1.216150544	trans
cg10959048_ZNF80	3.16E-06	2.58E-05	-0.990580603	0.990580603	trans
cg16581747_RPS15AP3	3.16E-06	2.58E-05	-0.864092606	0.864092606	trans
cg23617676_RPL7P4	3.16E-06	2.58E-05	0.792433869	0.792433869	trans
cg13692482_SRP14P1	3.16E-06	2.58E-05	-1.001074261	1.001074261	trans
cg24332330_RPS15AP3	3.16E-06	2.58E-05	-0.783591945	0.783591945	trans
cg00618271_SERPINA6	3.16E-06	2.58E-05	-0.831226997	0.831226997	trans
cg25655482_OPRPN	3.16E-06	2.58E-05	0.794560924	0.794560924	trans
cg21616047_OR52B5P	3.16E-06	2.58E-05	0.830527995	0.830527995	trans
cg23383887_RNU6-924P	3.16E-06	2.58E-05	-0.895813931	0.895813931	trans
cg19516263_POLR3KP1	3.16E-06	2.58E-05	-1.076069658	1.076069658	trans
cg15741247_RNU6-950P	3.16E-06	2.58E-05	0.799111426	0.799111426	trans
cg02080116_RNU6-804P	3.16E-06	2.58E-05	0.8242928	0.8242928	trans
cg25959474_HNRNPA1P64	3.16E-06	2.58E-05	-0.796454891	0.796454891	trans
cg24975986_CUBN	3.16E-06	2.58E-05	0.810440835	0.810440835	trans
cg11110036_MIR30C2	3.16E-06	2.58E-05	0.751586261	0.751586261	trans
cg09562938_CLPSL2	3.16E-06	2.58E-05	-0.884811877	0.884811877	trans
cg21316960_PSAT1P4	3.17E-06	2.58E-05	-0.691829962	0.691829962	trans
cg08695504_MIR2053	3.17E-06	2.58E-05	-0.752622275	0.752622275	trans
cg16596598_SOX8	3.17E-06	2.58E-05	-0.775811496	0.775811496	trans
cg25599641_TSSK1A	3.17E-06	2.58E-05	-0.787401903	0.787401903	trans
cg24975986_PACRG-AS3	3.17E-06	2.58E-05	0.7997431	0.7997431	trans
cg04544994_KRT18P42	3.17E-06	2.58E-05	-0.712715692	0.712715692	trans
cg07040696_RFX6	3.17E-06	2.58E-05	-0.741715898	0.741715898	trans
cg02682924_OR4F21	3.17E-06	2.59E-05	-0.842097709	0.842097709	trans
cg10894164_CYP26B1	3.17E-06	2.59E-05	-0.848200705	0.848200705	trans
cg01037617_RPL23AP45	3.17E-06	2.59E-05	0.822633582	0.822633582	trans
cg10520070_SPEM1	3.17E-06	2.59E-05	-0.840648153	0.840648153	trans
cg06469326_LINC00686	3.17E-06	2.59E-05	0.811658429	0.811658429	trans
cg11625107_OTOG	3.17E-06	2.59E-05	-0.906146094	0.906146094	trans
cg00935234_MYOM3	3.17E-06	2.59E-05	-0.795867222	0.795867222	trans
cg07235343_RNU6-244P	3.17E-06	2.59E-05	-1.009552957	1.009552957	trans
cg10664162_RAB29	3.17E-06	2.59E-05	0.832961002	0.832961002	trans
cg20568108_RPL35AP21	3.17E-06	2.59E-05	-1.228622041	1.228622041	trans
cg10217166_GMPR	3.17E-06	2.59E-05	0.736206084	0.736206084	trans
cg04470905_NTSR1	3.17E-06	2.59E-05	0.730886251	0.730886251	trans
cg22626897_DEFB130B	3.17E-06	2.59E-05	-0.762123823	0.762123823	trans
cg22626897_DEFB130A	3.17E-06	2.59E-05	-0.762123823	0.762123823	trans
cg13381243_RNU6-435P	3.17E-06	2.59E-05	0.823014022	0.823014022	trans
cg01708411_LINC00299	3.17E-06	2.59E-05	-0.739948677	0.739948677	trans
cg22814961_IGF2BP3	3.17E-06	2.59E-05	0.826970264	0.826970264	trans
cg11995490_C8orf34	3.17E-06	2.59E-05	0.75547604	0.75547604	trans
cg19351336_RN7SL167P	3.17E-06	2.59E-05	-0.759541406	0.759541406	trans
cg00991379_TRAV38-2DV8	3.17E-06	2.59E-05	0.831463551	0.831463551	trans
cg06779317_PRR27	3.17E-06	2.59E-05	1.061459228	1.061459228	trans
cg26586804_TRAJ49	3.17E-06	2.59E-05	-1.053540135	1.053540135	trans
cg16794862_PRB4	3.17E-06	2.59E-05	-0.680855096	0.680855096	trans
cg00044848_EDN2	3.17E-06	2.59E-05	-0.93745197	0.93745197	trans
cg01665243_SRGAP1	3.17E-06	2.59E-05	0.872130842	0.872130842	trans
cg15209419_CASC6	3.17E-06	2.59E-05	-0.718111721	0.718111721	trans
cg00935234_RN7SKP59	3.17E-06	2.59E-05	-0.808479442	0.808479442	trans
cg20161227_MIR133B	3.17E-06	2.59E-05	-0.744671087	0.744671087	trans
cg20131013_OR52B5P	3.17E-06	2.59E-05	0.823476986	0.823476986	trans
cg10141352_ZNF734P	3.17E-06	2.59E-05	-0.732182421	0.732182421	trans
cg23024553_RPL6P4	3.17E-06	2.59E-05	0.759448832	0.759448832	trans
cg12088417_OR11H13P	3.18E-06	2.59E-05	0.827004298	0.827004298	trans
cg05398648_SNORD113-3	3.18E-06	2.59E-05	-1.312884938	1.312884938	trans
cg21830932_NKX6-1	3.18E-06	2.59E-05	-0.856796079	0.856796079	trans
cg16935517_MIR663AHG	3.18E-06	2.59E-05	0.816049509	0.816049509	trans
cg15465092_RNU4-27P	3.18E-06	2.59E-05	-1.215993527	1.215993527	trans
cg06635371_IL6-AS1	3.18E-06	2.59E-05	0.835384701	0.835384701	trans
cg02682924_MIR548G	3.18E-06	2.59E-05	-0.817409474	0.817409474	trans
cg10039163_MKRN7P	3.18E-06	2.59E-05	-0.775450782	0.775450782	trans
cg07608053_LINC02670	3.18E-06	2.59E-05	-0.818269355	0.818269355	trans
cg07022959_GPRC6A	3.18E-06	2.59E-05	0.807304837	0.807304837	trans
cg08894280_RPS17P14	3.18E-06	2.59E-05	-1.45398603	1.45398603	trans
cg24170716_MTND2P9	3.18E-06	2.59E-05	-0.8566906	0.8566906	trans
cg00337181_KAZN-AS1	3.18E-06	2.59E-05	0.884638464	0.884638464	trans
cg19060760_ISCUP1	3.18E-06	2.59E-05	-0.777796698	0.777796698	trans
cg19060760_SPACA1	3.18E-06	2.59E-05	-0.777796698	0.777796698	trans
cg19060760_ACSM2B	3.18E-06	2.59E-05	-0.777796698	0.777796698	trans
cg19060760_RN7SKP169	3.18E-06	2.59E-05	-0.777796698	0.777796698	trans
cg14785984_FUT5	3.18E-06	2.59E-05	-0.79999955	0.79999955	trans
cg27475875_OR52B5P	3.18E-06	2.59E-05	0.808569401	0.808569401	trans
cg03184037_KRT12	3.18E-06	2.59E-05	-1.850450187	1.850450187	trans
cg11950994_PDLIM3	3.18E-06	2.59E-05	0.922585853	0.922585853	trans
cg04544994_MYOT	3.18E-06	2.59E-05	0.798325104	0.798325104	trans
cg26890309_SRSF3P6	3.18E-06	2.59E-05	-0.903611485	0.903611485	trans
cg13311549_CEACAM18	3.18E-06	2.59E-05	-0.813419332	0.813419332	trans
cg08626125_TRBV22OR9-2	3.18E-06	2.59E-05	-0.720179285	0.720179285	trans
cg08626125_RNU6-271P	3.18E-06	2.59E-05	-0.720179285	0.720179285	trans
cg07091355_LINC02790	3.18E-06	2.59E-05	-0.726189354	0.726189354	trans
cg07091355_LCE2A	3.18E-06	2.59E-05	-0.726189354	0.726189354	trans
cg07091355_LINC00606	3.18E-06	2.59E-05	-0.726189354	0.726189354	trans
cg07091355_RNY4P28	3.18E-06	2.59E-05	-0.726189354	0.726189354	trans
cg07091355_RNA5SP31	3.18E-06	2.59E-05	-0.726189354	0.726189354	trans
cg21392220_IL17D	3.18E-06	2.60E-05	0.841607613	0.841607613	trans
cg05226043_ZDHHC20-IT1	3.18E-06	2.60E-05	-0.785194698	0.785194698	trans
cg25971649_RNU1-89P	3.18E-06	2.60E-05	-0.745398318	0.745398318	trans
cg20313696_WNT8A	3.18E-06	2.60E-05	0.744134075	0.744134075	trans
cg13672736_GAPDHP29	3.18E-06	2.60E-05	-0.829771638	0.829771638	trans
cg16810969_PRAME	3.19E-06	2.60E-05	-0.751895287	0.751895287	trans
cg13159372_RPS29P33	3.19E-06	2.60E-05	-0.747450915	0.747450915	trans
cg12377084_RPL35AP28	3.19E-06	2.60E-05	0.899329429	0.899329429	trans
cg12256809_SLC25A5P6	3.19E-06	2.60E-05	-0.891587274	0.891587274	trans
cg09774124_BTBD7P2	3.19E-06	2.60E-05	0.788058655	0.788058655	trans
cg26110038_SIRPAP1	3.19E-06	2.60E-05	-1.131368562	1.131368562	trans
cg00845152_COL11A1	3.19E-06	2.60E-05	-0.797654799	0.797654799	trans
cg24856383_RNU6-833P	3.19E-06	2.60E-05	1.103260672	1.103260672	trans
cg18554074_OR52B5P	3.19E-06	2.60E-05	0.821466736	0.821466736	trans
cg14846514_IFNA22P	3.19E-06	2.60E-05	-0.974577553	0.974577553	trans
cg00268443_RN7SL564P	3.19E-06	2.60E-05	-1.022708739	1.022708739	trans
cg25033405_EREG	3.19E-06	2.60E-05	-0.758234651	0.758234651	trans
cg14699146_SRSF3P6	3.19E-06	2.60E-05	-0.851359067	0.851359067	trans
cg22503024_CDO1	3.19E-06	2.60E-05	-0.749491485	0.749491485	trans
cg17918184_CHRNA1	3.19E-06	2.60E-05	-0.879951045	0.879951045	trans
cg26893816_OR4S1	3.19E-06	2.60E-05	-0.776676634	0.776676634	trans
cg22087659_LINC01423	3.19E-06	2.60E-05	0.892552297	0.892552297	trans
cg25974355_RNA5SP322	3.19E-06	2.60E-05	-0.710628511	0.710628511	trans
cg17218510_CHD5	3.19E-06	2.60E-05	-0.758521967	0.758521967	trans
cg18664856_PRB3	3.19E-06	2.60E-05	-0.81459779	0.81459779	trans
cg05077566_RPS26P31	3.19E-06	2.60E-05	-0.859474612	0.859474612	trans
cg04099454_LINC00454	3.19E-06	2.60E-05	-0.834266939	0.834266939	trans
cg03859614_SNORD114-10	3.19E-06	2.60E-05	-0.844447322	0.844447322	trans
cg06330497_RNA5S1	3.19E-06	2.60E-05	0.771198266	0.771198266	trans
cg15377174_PRICKLE2-AS3	3.19E-06	2.60E-05	0.856051312	0.856051312	trans
cg08055409_DEFB131D	3.20E-06	2.60E-05	-0.796791927	0.796791927	trans
cg13360263_KRT17P4	3.20E-06	2.60E-05	0.648904549	0.648904549	trans
cg12914151_DEFB108C	3.20E-06	2.60E-05	-0.831999261	0.831999261	trans
cg04015129_RN7SL822P	3.20E-06	2.61E-05	-1.019647514	1.019647514	trans
cg04751533_KRT80	3.20E-06	2.61E-05	0.71790389	0.71790389	trans
cg09250149_CAPZA1P4	3.20E-06	2.61E-05	-0.815691329	0.815691329	trans
cg05056349_ATP5IF1	3.20E-06	2.61E-05	0.783438295	0.783438295	trans
cg26718078_FLG	3.20E-06	2.61E-05	0.867222457	0.867222457	trans
cg15747423_MTND2P20	3.20E-06	2.61E-05	0.946102764	0.946102764	trans
cg02062326_NR1H4	3.20E-06	2.61E-05	-0.769664785	0.769664785	trans
cg03773226_TBC1D21	3.20E-06	2.61E-05	1.253813835	1.253813835	trans
cg03560018_PABPC1P2	3.20E-06	2.61E-05	-0.773769875	0.773769875	trans
cg21663341_GRAMD4P2	3.20E-06	2.61E-05	0.735479284	0.735479284	trans
cg06195376_MTATP8P1	3.20E-06	2.61E-05	-1.21159738	1.21159738	trans
cg05492735_SBK2	3.20E-06	2.61E-05	1.196301314	1.196301314	trans
cg25399148_LINC00308	3.20E-06	2.61E-05	-4.601517566	4.601517566	trans
cg00117961_RPS15AP3	3.20E-06	2.61E-05	-0.783697576	0.783697576	trans
cg18811157_MALL	3.21E-06	2.61E-05	0.702658412	0.702658412	trans
cg12368522_CCNJP1	3.21E-06	2.61E-05	0.763700047	0.763700047	trans
cg16596598_COL19A1	3.21E-06	2.61E-05	-0.820975453	0.820975453	trans
cg16919093_SUSD2	3.21E-06	2.61E-05	-1.02491373	1.02491373	trans
cg08825286_RNVU1-2	3.21E-06	2.61E-05	-0.983906539	0.983906539	trans
cg25880954_PPIAP26	3.21E-06	2.61E-05	-0.834110069	0.834110069	trans
cg05502445_KRTAP5-4	3.21E-06	2.61E-05	0.810507066	0.810507066	trans
cg19569208_DGAT2L7P	3.21E-06	2.61E-05	0.967067775	0.967067775	trans
cg26972832_TBX3	3.21E-06	2.61E-05	0.714660432	0.714660432	trans
cg24430871_OR2W4P	3.21E-06	2.61E-05	-0.766520873	0.766520873	trans
cg08894280_MMP2	3.21E-06	2.61E-05	-1.352235309	1.352235309	trans
cg10601372_MTND2P15	3.21E-06	2.61E-05	-0.814958532	0.814958532	trans
cg12481610_RNA5SP347	3.21E-06	2.61E-05	-1.354890151	1.354890151	trans
cg05813498_RNU6-1260P	3.21E-06	2.61E-05	-0.71185533	0.71185533	trans
cg03036575_SNORD116-29	3.21E-06	2.61E-05	-0.823778533	0.823778533	trans
cg17764057_MTNR1A	3.21E-06	2.61E-05	-0.807901282	0.807901282	trans
cg02902649_SOCS2P1	3.21E-06	2.61E-05	0.760998047	0.760998047	trans
cg04052038_HAND2	3.21E-06	2.61E-05	-0.827726193	0.827726193	trans
cg26598859_RNU6-1151P	3.21E-06	2.61E-05	-1.446943984	1.446943984	trans
cg18997918_SCGB3A1	3.21E-06	2.61E-05	-0.728564365	0.728564365	trans
cg08768920_LINC02829	3.21E-06	2.61E-05	-0.79149075	0.79149075	trans
cg20898725_OR52B5P	3.21E-06	2.61E-05	0.818721832	0.818721832	trans
cg03780545_SLC22A11	3.21E-06	2.61E-05	10.80445491	10.80445491	trans
cg16712416_SOX17	3.21E-06	2.61E-05	0.792384744	0.792384744	trans
cg20638896_STARD5	3.21E-06	2.61E-05	0.865451382	0.865451382	trans
cg18323824_ACTG1P9	3.21E-06	2.62E-05	0.819320116	0.819320116	trans
cg24605553_C1orf162	3.21E-06	2.62E-05	0.768713144	0.768713144	trans
cg22168087_LINC00690	3.21E-06	2.62E-05	0.76316285	0.76316285	trans
cg12238738_LINC01304	3.21E-06	2.62E-05	-0.79489135	0.79489135	trans
cg06176987_TIMD4	3.21E-06	2.62E-05	-0.784779491	0.784779491	trans
cg12088417_OR5H6	3.21E-06	2.62E-05	0.835940565	0.835940565	trans
cg04751533_SPRR1A	3.21E-06	2.62E-05	0.652961894	0.652961894	trans
cg17751220_RNU6-159P	3.21E-06	2.62E-05	-0.886750168	0.886750168	trans
cg19703425_MTND3P6	3.21E-06	2.62E-05	-1.251760009	1.251760009	trans
cg12664613_DAZL	3.21E-06	2.62E-05	-0.810208386	0.810208386	trans
cg24949324_RPL10AP5	3.21E-06	2.62E-05	0.758595124	0.758595124	trans
cg20137750_AADAC	3.21E-06	2.62E-05	0.777468223	0.777468223	trans
cg22168087_MEMO1P3	3.21E-06	2.62E-05	0.782616647	0.782616647	trans
cg00154829_CALHM1	3.21E-06	2.62E-05	-0.85949689	0.85949689	trans
cg16274899_GRAMD4P2	3.21E-06	2.62E-05	0.701373199	0.701373199	trans
cg22442897_ACTG1P21	3.21E-06	2.62E-05	0.749808639	0.749808639	trans
cg22442897_RNA5SP232	3.21E-06	2.62E-05	0.749808639	0.749808639	trans
cg21297167_HOXC8	3.21E-06	2.62E-05	0.65615985	0.65615985	trans
cg10886620_OAZ1P1	3.22E-06	2.62E-05	-1.336701796	1.336701796	trans
cg05861871_FUNDC2P3	3.22E-06	2.62E-05	-0.801137242	0.801137242	trans
cg09981313_KLK3	3.22E-06	2.62E-05	-0.963005909	0.963005909	trans
cg11528570_AZGP1P2	3.22E-06	2.62E-05	0.75587848	0.75587848	trans
cg10859027_RNU6-370P	3.22E-06	2.62E-05	0.766454411	0.766454411	trans
cg16569147_SNORA41	3.22E-06	2.62E-05	0.854047646	0.854047646	trans
cg13168129_ST8SIA3	3.22E-06	2.62E-05	-1.591444866	1.591444866	trans
cg08111847_RPL17P25	3.22E-06	2.62E-05	0.757829985	0.757829985	trans
cg19703425_RNU6-10P	3.22E-06	2.62E-05	-1.204831168	1.204831168	trans
cg02736186_STC2	3.22E-06	2.62E-05	-0.882184707	0.882184707	trans
cg20638896_ATP10B	3.22E-06	2.62E-05	0.844483777	0.844483777	trans
cg18230175_RPL7P4	3.22E-06	2.62E-05	0.790016887	0.790016887	trans
cg04513703_KLF2P2	3.22E-06	2.62E-05	0.779826109	0.779826109	trans
cg15912082_PRICKLE2-AS2	3.22E-06	2.62E-05	0.825142311	0.825142311	trans
cg16064295_TSLP	3.22E-06	2.62E-05	-0.905229982	0.905229982	trans
cg05579652_DMBT1	3.22E-06	2.62E-05	0.77382945	0.77382945	trans
cg02478793_FRMPD2B	3.22E-06	2.62E-05	0.776732894	0.776732894	trans
cg18343899_IGHJ5	3.22E-06	2.62E-05	-0.985313594	0.985313594	trans
cg20614067_FGFR3P6	3.22E-06	2.62E-05	-0.768882417	0.768882417	trans
cg00894219_MIR551B	3.22E-06	2.62E-05	-0.765944288	0.765944288	trans
cg23383887_GAPDHP20	3.22E-06	2.62E-05	-0.882703339	0.882703339	trans
cg24856383_RABGAP1L-AS1	3.22E-06	2.62E-05	1.12886287	1.12886287	trans
cg22168087_CCNT2P1	3.22E-06	2.62E-05	0.780001588	0.780001588	trans
cg12910951_TRAJ35	3.22E-06	2.62E-05	-0.804085391	0.804085391	trans
cg11838818_SRSF3P6	3.22E-06	2.62E-05	-0.957362238	0.957362238	trans
cg09420458_KRTAP5-5	3.22E-06	2.62E-05	1.01901709	1.01901709	trans
cg25716065_RNU6-990P	3.22E-06	2.62E-05	-0.750573529	0.750573529	trans
cg15654458_DNAJB6P6	3.22E-06	2.62E-05	-0.965265296	0.965265296	trans
cg18160046_EEF1A1P1	3.23E-06	2.62E-05	0.858258807	0.858258807	trans
cg18219565_TBC1D21	3.23E-06	2.62E-05	-1.062555191	1.062555191	trans
cg14669863_SPEM1	3.23E-06	2.62E-05	0.877252039	0.877252039	trans
cg18212777_PPIAP59	3.23E-06	2.63E-05	0.792718739	0.792718739	trans
cg01707795_OR11A1	3.23E-06	2.63E-05	0.953517863	0.953517863	trans
cg14703829_SCGB2A2	3.23E-06	2.63E-05	0.776086619	0.776086619	trans
cg13168050_IGHG1	3.23E-06	2.63E-05	-0.734528087	0.734528087	trans
cg01666490_SNORD114-10	3.23E-06	2.63E-05	-0.869624962	0.869624962	trans
cg09177248_HMGN2P7	3.23E-06	2.63E-05	-1.08795928	1.08795928	trans
cg25135012_RNU4-7P	3.23E-06	2.63E-05	-0.863406536	0.863406536	trans
cg26277026_CXCL10	3.23E-06	2.63E-05	0.716025491	0.716025491	trans
cg24856383_TMEM246-AS1	3.23E-06	2.63E-05	1.12685589	1.12685589	trans
cg27513510_TUFT1	3.23E-06	2.63E-05	-0.971724424	0.971724424	trans
cg02463739_PRB3	3.23E-06	2.63E-05	-0.831575176	0.831575176	trans
cg18320766_S100A7P1	3.23E-06	2.63E-05	0.766909529	0.766909529	trans
cg18320766_MTND5P6	3.23E-06	2.63E-05	0.766909529	0.766909529	trans
cg18320766_LINC00529	3.23E-06	2.63E-05	0.766909529	0.766909529	trans
cg18320766_OR4P1P	3.23E-06	2.63E-05	0.766909529	0.766909529	trans
cg18320766_MIR381	3.23E-06	2.63E-05	0.766909529	0.766909529	trans
cg18320766_RNU4-13P	3.23E-06	2.63E-05	0.766909529	0.766909529	trans
cg18320766_RPL36P1	3.23E-06	2.63E-05	0.766909529	0.766909529	trans
cg18320766_IGLV3-22	3.23E-06	2.63E-05	0.766909529	0.766909529	trans
cg21351830_MTND5P19	3.23E-06	2.63E-05	-0.95604809	0.95604809	trans
cg09819502_NPM1P12	3.23E-06	2.63E-05	-0.891885907	0.891885907	trans
cg01053087_PRAMEF7	3.23E-06	2.63E-05	-0.739353385	0.739353385	trans
cg13668180_IL23A	3.23E-06	2.63E-05	-0.807509945	0.807509945	trans
cg19931102_ISCUP1	3.23E-06	2.63E-05	-0.776016508	0.776016508	trans
cg19931102_SPACA1	3.23E-06	2.63E-05	-0.776016508	0.776016508	trans
cg19931102_ACSM2B	3.23E-06	2.63E-05	-0.776016508	0.776016508	trans
cg19931102_RN7SKP169	3.23E-06	2.63E-05	-0.776016508	0.776016508	trans
cg20803916_THBS4	3.23E-06	2.63E-05	0.728702451	0.728702451	trans
cg13562460_MIR2053	3.23E-06	2.63E-05	-0.775077527	0.775077527	trans
cg16596598_RNA5SP38	3.23E-06	2.63E-05	0.910883708	0.910883708	trans
cg26985471_LINC01280	3.23E-06	2.63E-05	-0.802782109	0.802782109	trans
cg13565400_KRT18P24	3.23E-06	2.63E-05	-0.790379321	0.790379321	trans
cg21101883_RNU6-169P	3.23E-06	2.63E-05	-0.816290621	0.816290621	trans
cg10032131_R3HDML	3.23E-06	2.63E-05	0.739432824	0.739432824	trans
cg04329977_RNU6-263P	3.23E-06	2.63E-05	0.760156324	0.760156324	trans
cg18452169_PMFBP1	3.24E-06	2.63E-05	-1.096109263	1.096109263	trans
cg16770243_CCL26	3.24E-06	2.63E-05	0.726443062	0.726443062	trans
cg25994476_RNA5SP240	3.24E-06	2.63E-05	0.807643862	0.807643862	trans
cg16183361_RPL7AP61	3.24E-06	2.63E-05	1.329156179	1.329156179	trans
cg09024023_SRSF3P6	3.24E-06	2.63E-05	-0.787627432	0.787627432	trans
cg09283818_OR52B5P	3.24E-06	2.63E-05	0.816386964	0.816386964	trans
cg14013632_PPIAL4G	3.24E-06	2.63E-05	-1.789085937	1.789085937	trans
cg11054680_RPS23P5	3.24E-06	2.63E-05	0.808900808	0.808900808	trans
cg09223563_FGFBP2	3.24E-06	2.63E-05	1.063317438	1.063317438	trans
cg00598860_KRTAP5-3	3.24E-06	2.63E-05	-0.746643333	0.746643333	trans
cg17218510_GJA8	3.24E-06	2.63E-05	-0.765601138	0.765601138	trans
cg18710053_RPL23P5	3.24E-06	2.63E-05	1.076755695	1.076755695	trans
cg07940218_COPS5P1	3.24E-06	2.63E-05	-0.750474423	0.750474423	trans
cg26972832_ZNF101P1	3.24E-06	2.63E-05	0.75050751	0.75050751	trans
cg11619434_GC	3.24E-06	2.63E-05	-0.958199368	0.958199368	trans
cg07678266_CDH9	3.24E-06	2.63E-05	-0.850601498	0.850601498	trans
cg14855874_PPIAP78	3.24E-06	2.63E-05	0.809624506	0.809624506	trans
cg25528916_MIR2053	3.24E-06	2.63E-05	0.847982188	0.847982188	trans
cg01037617_KLF2P4	3.24E-06	2.63E-05	0.835941538	0.835941538	trans
cg18628164_OR52B5P	3.24E-06	2.63E-05	0.819974362	0.819974362	trans
cg03132688_GAPDHP36	3.24E-06	2.63E-05	0.770041353	0.770041353	trans
cg06338987_RPL12P18	3.24E-06	2.63E-05	-0.855605425	0.855605425	trans
cg12067981_RNA5SP450	3.24E-06	2.64E-05	0.763578777	0.763578777	trans
cg12403996_ZIC1	3.24E-06	2.64E-05	0.822027245	0.822027245	trans
cg26586804_GMNC	3.24E-06	2.64E-05	-0.995484261	0.995484261	trans
cg02621636_ELOCP30	3.24E-06	2.64E-05	-0.826239604	0.826239604	trans
cg24170716_RNU6-429P	3.24E-06	2.64E-05	-0.906750881	0.906750881	trans
cg22924504_LINC02799	3.25E-06	2.64E-05	-0.848416143	0.848416143	trans
cg02207084_HOXB8	3.25E-06	2.64E-05	-0.963407196	0.963407196	trans
cg13668180_ACP5	3.25E-06	2.64E-05	-0.827372211	0.827372211	trans
cg18966920_SNX14	3.25E-06	2.64E-05	0.81636747	0.81636747	trans
cg13168499_PSG4	3.25E-06	2.64E-05	0.775417543	0.775417543	trans
cg09745688_SPATA46	3.25E-06	2.64E-05	0.823091909	0.823091909	trans
cg17218510_HOXB4	3.25E-06	2.64E-05	-0.792882979	0.792882979	trans
cg27399957_ELOCP19	3.25E-06	2.64E-05	0.839841726	0.839841726	trans
cg05895034_SPATA46	3.25E-06	2.64E-05	0.825215058	0.825215058	trans
cg15741247_LGI3	3.25E-06	2.64E-05	0.771752241	0.771752241	trans
cg09076900_ADAMTS1	3.25E-06	2.64E-05	0.750489966	0.750489966	trans
cg13875403_FBLN7	3.25E-06	2.64E-05	-0.910616319	0.910616319	trans
cg22280068_IGHD5-5	3.25E-06	2.64E-05	-0.803940895	0.803940895	trans
cg18219565_RPL18P11	3.25E-06	2.64E-05	-1.041189446	1.041189446	trans
cg10411959_ZIC2	3.25E-06	2.64E-05	-0.809281291	0.809281291	trans
cg14223866_CBLN2	3.25E-06	2.64E-05	-0.863523403	0.863523403	trans
cg24975986_MAPK6P3	3.25E-06	2.64E-05	0.825819615	0.825819615	trans
cg20638896_IL19	3.25E-06	2.64E-05	0.827719408	0.827719408	trans
cg13672736_NKX2-1	3.25E-06	2.64E-05	-0.80655841	0.80655841	trans
cg10039163_ABI3BP	3.25E-06	2.64E-05	-0.826079919	0.826079919	trans
cg12377084_RNU6-171P	3.25E-06	2.64E-05	0.903680784	0.903680784	trans
cg19740643_IGKV1OR2-3	3.25E-06	2.64E-05	-1.004480889	1.004480889	trans
cg19740643_MIR548A1	3.25E-06	2.64E-05	-1.004480889	1.004480889	trans
cg19740643_RPS29P15	3.25E-06	2.64E-05	-1.004480889	1.004480889	trans
cg19740643_RPL30P12	3.25E-06	2.64E-05	-1.004480889	1.004480889	trans
cg01148039_DEFA3	3.25E-06	2.64E-05	0.719775645	0.719775645	trans
cg16540391_RPL7P4	3.25E-06	2.64E-05	0.797541149	0.797541149	trans
cg27513510_RN7SL98P	3.25E-06	2.64E-05	-1.005454627	1.005454627	trans
cg03336270_RPL7P4	3.25E-06	2.64E-05	0.788959955	0.788959955	trans
cg11797283_LINC01874	3.25E-06	2.64E-05	0.770183365	0.770183365	trans
cg11797283_RNA5SP89	3.25E-06	2.64E-05	0.770183365	0.770183365	trans
cg11797283_SNORD32B	3.25E-06	2.64E-05	0.770183365	0.770183365	trans
cg03311684_OTOG	3.25E-06	2.64E-05	0.786272005	0.786272005	trans
cg23367851_ADAM23	3.25E-06	2.64E-05	-0.856128352	0.856128352	trans
cg24118983_C1orf167-AS1	3.25E-06	2.64E-05	0.785306023	0.785306023	trans
cg24118983_LELP1	3.25E-06	2.64E-05	0.785306023	0.785306023	trans
cg24118983_OR10J5	3.25E-06	2.64E-05	0.785306023	0.785306023	trans
cg24118983_OR14C36	3.25E-06	2.64E-05	0.785306023	0.785306023	trans
cg24118983_RPSAP27	3.25E-06	2.64E-05	0.785306023	0.785306023	trans
cg24118983_RN7SKP211	3.25E-06	2.64E-05	0.785306023	0.785306023	trans
cg24118983_GAPDHP68	3.25E-06	2.64E-05	0.785306023	0.785306023	trans
cg24118983_RNU6-163P	3.25E-06	2.64E-05	0.785306023	0.785306023	trans
cg24118983_OR8J1	3.25E-06	2.64E-05	0.785306023	0.785306023	trans
cg24118983_OR4D11	3.25E-06	2.64E-05	0.785306023	0.785306023	trans
cg24118983_OR6C72P	3.25E-06	2.64E-05	0.785306023	0.785306023	trans
cg24118983_OR7A15P	3.25E-06	2.64E-05	0.785306023	0.785306023	trans
cg24118983_RPL7P2	3.25E-06	2.64E-05	0.785306023	0.785306023	trans
cg24118983_RNU6-420P	3.25E-06	2.64E-05	0.785306023	0.785306023	trans
cg10787600_OR2A1	3.25E-06	2.64E-05	1.123226282	1.123226282	trans
cg03005781_OR6B3	3.26E-06	2.64E-05	-0.950880259	0.950880259	trans
cg25141181_RNU6-1255P	3.26E-06	2.64E-05	-0.881038704	0.881038704	trans
cg14408831_IGLV3-16	3.26E-06	2.64E-05	-0.900686152	0.900686152	trans
cg14703553_BTBD7P2	3.26E-06	2.64E-05	0.902022849	0.902022849	trans
cg09745688_RPL7L1P12	3.26E-06	2.64E-05	0.833481144	0.833481144	trans
cg14924064_HMGN1P32	3.26E-06	2.64E-05	0.751869014	0.751869014	trans
cg12238738_RN7SL116P	3.26E-06	2.64E-05	-0.821161188	0.821161188	trans
cg23065100_OR10J3	3.26E-06	2.64E-05	0.758315038	0.758315038	trans
cg13565400_UCA1	3.26E-06	2.64E-05	-0.723706679	0.723706679	trans
cg12627202_IGHV3-43	3.26E-06	2.64E-05	-0.897663556	0.897663556	trans
cg22314681_TCERG1L-AS1	3.26E-06	2.64E-05	-0.81053248	0.81053248	trans
cg16503053_TRIM16	3.26E-06	2.64E-05	0.743132046	0.743132046	trans
cg17806394_LINC01247	3.26E-06	2.64E-05	-0.844413596	0.844413596	trans
cg17806394_LINC01795	3.26E-06	2.64E-05	-0.844413596	0.844413596	trans
cg09265274_RPS23P5	3.26E-06	2.65E-05	0.795113073	0.795113073	trans
cg19595092_IGHV1-2	3.26E-06	2.65E-05	-1.061106562	1.061106562	trans
cg04768463_LACRT	3.26E-06	2.65E-05	-0.887059708	0.887059708	trans
cg27141266_EGFEM1P	3.26E-06	2.65E-05	-0.862954655	0.862954655	trans
cg15817224_RNA5SP299	3.26E-06	2.65E-05	-0.960675116	0.960675116	trans
cg16062368_KRTAP19-5	3.26E-06	2.65E-05	-0.909478959	0.909478959	trans
cg10725441_RNU4-74P	3.26E-06	2.65E-05	-1.076691247	1.076691247	trans
cg17106653_RPL17P15	3.26E-06	2.65E-05	0.921938035	0.921938035	trans
cg12740725_OR1I1	3.26E-06	2.65E-05	-1.047539496	1.047539496	trans
cg27475875_CTAGE3P	3.26E-06	2.65E-05	0.789589194	0.789589194	trans
cg19922774_LINC01247	3.26E-06	2.65E-05	-0.873024206	0.873024206	trans
cg19922774_LINC01795	3.26E-06	2.65E-05	-0.873024206	0.873024206	trans
cg17896072_GK2	3.26E-06	2.65E-05	0.778759172	0.778759172	trans
cg05631224_SCGB2A2	3.26E-06	2.65E-05	0.805003221	0.805003221	trans
cg21016503_KLK4	3.26E-06	2.65E-05	0.824191133	0.824191133	trans
cg09623286_GGTLC1	3.26E-06	2.65E-05	0.756247427	0.756247427	trans
cg12110603_GREB1	3.26E-06	2.65E-05	-0.767038231	0.767038231	trans
cg14223866_RNU2-48P	3.26E-06	2.65E-05	0.858812802	0.858812802	trans
cg15042047_CDO1	3.27E-06	2.65E-05	-0.753777057	0.753777057	trans
cg03726015_PI16	3.27E-06	2.65E-05	-0.82834816	0.82834816	trans
cg07129104_OR52B5P	3.27E-06	2.65E-05	0.81292198	0.81292198	trans
cg17201960_LDB3	3.27E-06	2.65E-05	0.745072101	0.745072101	trans
cg19776984_MIR1261	3.27E-06	2.65E-05	-0.896487783	0.896487783	trans
cg02792740_TMEM260	3.27E-06	2.65E-05	0.818645357	0.818645357	trans
cg24430871_LINC01076	3.27E-06	2.65E-05	0.724506172	0.724506172	trans
cg02207084_HOXB9	3.27E-06	2.65E-05	-0.963800124	0.963800124	trans
cg24605553_P2RX5	3.27E-06	2.65E-05	0.725419904	0.725419904	trans
cg04485371_RN7SKP124	3.27E-06	2.65E-05	-0.942333558	0.942333558	trans
cg22930385_CEMIP	3.27E-06	2.65E-05	0.777125037	0.777125037	trans
cg14292522_RPL7P4	3.27E-06	2.65E-05	0.803072459	0.803072459	trans
cg07509352_RNA5SP347	3.27E-06	2.65E-05	-0.819044436	0.819044436	trans
cg11500903_SMOC1	3.27E-06	2.65E-05	0.809679757	0.809679757	trans
cg16770243_HNRNPA3P1	3.27E-06	2.65E-05	0.756084537	0.756084537	trans
cg18664856_PRB4	3.27E-06	2.65E-05	-0.816915523	0.816915523	trans
cg16977073_LINC02644	3.27E-06	2.65E-05	-0.808313349	0.808313349	trans
cg03176298_NPAP1	3.27E-06	2.65E-05	-0.869178933	0.869178933	trans
cg22314643_FTLP18	3.27E-06	2.65E-05	-0.740436099	0.740436099	trans
cg22314643_KRT8P21	3.27E-06	2.65E-05	-0.740436099	0.740436099	trans
cg22314643_NBPF21P	3.27E-06	2.65E-05	-0.740436099	0.740436099	trans
cg04544994_REXO1L1P	3.27E-06	2.65E-05	-0.689981475	0.689981475	trans
cg22661701_HMGB3P13	3.27E-06	2.65E-05	-1.332113784	1.332113784	trans
cg20035380_KLF17	3.27E-06	2.65E-05	0.765068261	0.765068261	trans
cg16119907_RNU6-634P	3.27E-06	2.65E-05	0.800425631	0.800425631	trans
cg04243292_CRHR1	3.27E-06	2.65E-05	0.901033858	0.901033858	trans
cg13973727_SHISA8	3.27E-06	2.65E-05	-0.805497691	0.805497691	trans
cg21822187_OR52B5P	3.27E-06	2.65E-05	0.818670812	0.818670812	trans
cg05376228_SPART-AS1	3.27E-06	2.66E-05	0.811444817	0.811444817	trans
cg03835671_RPL7P4	3.28E-06	2.66E-05	0.787994963	0.787994963	trans
cg19972916_REXO1L1P	3.28E-06	2.66E-05	-1.415887911	1.415887911	trans
cg27513510_LRRC37A11P	3.28E-06	2.66E-05	-0.94073095	0.94073095	trans
cg06501606_LINC01757	3.28E-06	2.66E-05	-0.880548297	0.880548297	trans
cg04337937_C1R	3.28E-06	2.66E-05	0.729646311	0.729646311	trans
cg19111078_CNOT7P2	3.28E-06	2.66E-05	0.730736396	0.730736396	trans
cg03079497_SORCS3	3.28E-06	2.66E-05	0.813655197	0.813655197	trans
cg00456950_LINC02800	3.28E-06	2.66E-05	0.792930447	0.792930447	trans
cg11775190_POU6F2	3.28E-06	2.66E-05	-0.806161875	0.806161875	trans
cg00340919_IGKV2D-26	3.28E-06	2.66E-05	0.704794837	0.704794837	trans
cg13212982_PRB4	3.28E-06	2.66E-05	-0.776498781	0.776498781	trans
cg04337937_S100A12	3.28E-06	2.66E-05	0.717287849	0.717287849	trans
cg25716065_IFNWP9	3.28E-06	2.66E-05	0.822632207	0.822632207	trans
cg05095590_HNRNPA3P1	3.28E-06	2.66E-05	0.789529592	0.789529592	trans
cg05818000_RNU6-55P	3.28E-06	2.66E-05	-0.834166073	0.834166073	trans
cg02510185_MIR103A2	3.28E-06	2.66E-05	-0.913802628	0.913802628	trans
cg11432526_MTCO1P23	3.28E-06	2.66E-05	-1.109812942	1.109812942	trans
cg20295071_LINC00210	3.28E-06	2.66E-05	-1.995911261	1.995911261	trans
cg04662079_LINC01276	3.28E-06	2.66E-05	-0.903815296	0.903815296	trans
cg25699417_DUSP2	3.28E-06	2.66E-05	-0.982116448	0.982116448	trans
cg22280068_SLCO1B7	3.28E-06	2.66E-05	-0.834489668	0.834489668	trans
cg06868132_P3H2-AS1	3.28E-06	2.66E-05	0.811752146	0.811752146	trans
cg14409406_KRTAP6-1	3.28E-06	2.66E-05	-0.789385861	0.789385861	trans
cg11619434_SLITRK1	3.28E-06	2.66E-05	-0.990753951	0.990753951	trans
cg14492241_SCP2D1	3.28E-06	2.66E-05	0.728277264	0.728277264	trans
cg26356782_RNA5SP38	3.28E-06	2.66E-05	0.855994988	0.855994988	trans
cg18482892_OR52B5P	3.29E-06	2.66E-05	0.835581697	0.835581697	trans
cg24136288_HELT	3.29E-06	2.66E-05	-1.264295289	1.264295289	trans
cg17562277_RNFT1P2	3.29E-06	2.66E-05	0.994290508	0.994290508	trans
cg14562619_RPS29P10	3.29E-06	2.66E-05	0.715964286	0.715964286	trans
cg20237815_CLDN17	3.29E-06	2.66E-05	0.851020972	0.851020972	trans
cg02792740_SFT2D1	3.29E-06	2.66E-05	0.811078342	0.811078342	trans
cg25323530_DNAJC17P1	3.29E-06	2.66E-05	-1.268010104	1.268010104	trans
cg00441434_RPS3AP11	3.29E-06	2.66E-05	0.788253272	0.788253272	trans
cg25981623_DNAJC17P1	3.29E-06	2.66E-05	0.767627621	0.767627621	trans
cg02265810_FUNDC2P3	3.29E-06	2.66E-05	-1.952981507	1.952981507	trans
cg10854295_KRT8P44	3.29E-06	2.66E-05	-2.332637885	2.332637885	trans
cg00263677_H3C9P	3.29E-06	2.66E-05	-0.808566533	0.808566533	trans
cg10893132_MYBPH	3.29E-06	2.66E-05	-0.813361981	0.813361981	trans
cg10521230_LINC01760	3.29E-06	2.66E-05	-0.878044347	0.878044347	trans
cg27399957_LINC02862	3.29E-06	2.66E-05	0.836550329	0.836550329	trans
cg20695805_RPS29P23	3.29E-06	2.66E-05	0.782674356	0.782674356	trans
cg13565400_MMP13	3.29E-06	2.66E-05	-0.737995424	0.737995424	trans
cg12846784_TRAV34	3.29E-06	2.67E-05	-0.78776452	0.78776452	trans
cg27133038_DEFB130D	3.29E-06	2.67E-05	-0.751473771	0.751473771	trans
cg27133038_BOLA2	3.29E-06	2.67E-05	-0.751473771	0.751473771	trans
cg27133038_SLC35G4	3.29E-06	2.67E-05	-0.751473771	0.751473771	trans
cg13074018_RN7SL273P	3.29E-06	2.67E-05	-0.864274248	0.864274248	trans
cg16755189_PRSS35	3.29E-06	2.67E-05	-0.798561653	0.798561653	trans
cg00811340_USP6	3.29E-06	2.67E-05	-0.846615773	0.846615773	trans
cg00154829_RN7SKP127	3.29E-06	2.67E-05	-0.865870607	0.865870607	trans
cg11593799_ALDOAP1	3.29E-06	2.67E-05	-0.754294533	0.754294533	trans
cg04998498_H2BC16P	3.29E-06	2.67E-05	-0.87916242	0.87916242	trans
cg16404630_SNORD114-20	3.29E-06	2.67E-05	-0.773188181	0.773188181	trans
cg24329141_RNU6-660P	3.29E-06	2.67E-05	-0.785358115	0.785358115	trans
cg24329141_RNU6-710P	3.29E-06	2.67E-05	-0.785358115	0.785358115	trans
cg05921384_RNU6-361P	3.29E-06	2.67E-05	0.770491402	0.770491402	trans
cg00625610_NTSR1	3.29E-06	2.67E-05	-1.305906755	1.305906755	trans
cg03480243_MTCYBP5	3.29E-06	2.67E-05	-0.694970264	0.694970264	trans
cg27146574_LINC01122	3.29E-06	2.67E-05	-1.05909214	1.05909214	trans
cg10347082_POLR3KP1	3.29E-06	2.67E-05	-0.888658725	0.888658725	trans
cg20057147_GNRHR	3.29E-06	2.67E-05	0.796369589	0.796369589	trans
cg24952959_MTND4LP16	3.29E-06	2.67E-05	-0.737195982	0.737195982	trans
cg24866437_R3HDML	3.29E-06	2.67E-05	-0.862315327	0.862315327	trans
cg14584450_RNA5S5	3.29E-06	2.67E-05	0.813245485	0.813245485	trans
cg04107082_RN7SL274P	3.29E-06	2.67E-05	2.748046333	2.748046333	trans
cg15418509_RNA5SP299	3.29E-06	2.67E-05	-0.872807115	0.872807115	trans
cg23209353_MAPK6P3	3.29E-06	2.67E-05	0.835151305	0.835151305	trans
cg05226043_ZBTB16	3.29E-06	2.67E-05	-0.765198992	0.765198992	trans
cg13434714_RN7SL26P	3.30E-06	2.67E-05	1.25185864	1.25185864	trans
cg01521225_GSX2	3.30E-06	2.67E-05	-0.794121198	0.794121198	trans
cg00204065_RNU6-108P	3.30E-06	2.67E-05	0.895658461	0.895658461	trans
cg03028721_OR52B5P	3.30E-06	2.67E-05	0.837087232	0.837087232	trans
cg01148039_ACTBP6	3.30E-06	2.67E-05	0.722319918	0.722319918	trans
cg13565400_LINC00163	3.30E-06	2.67E-05	-0.762388136	0.762388136	trans
cg25180916_LINC00458	3.30E-06	2.67E-05	-0.921611085	0.921611085	trans
cg13139697_OR4S1	3.30E-06	2.67E-05	-0.756050994	0.756050994	trans
cg13973727_FGF7P7	3.30E-06	2.67E-05	0.781359366	0.781359366	trans
cg02493602_ALPL	3.30E-06	2.67E-05	-0.780169894	0.780169894	trans
cg09653424_OR52B5P	3.30E-06	2.67E-05	0.83487484	0.83487484	trans
cg04000274_CLEC4F	3.30E-06	2.67E-05	-1.152444128	1.152444128	trans
cg24949324_AKR1B1P6	3.30E-06	2.67E-05	0.76093603	0.76093603	trans
cg22168087_CD200	3.30E-06	2.67E-05	0.756390427	0.756390427	trans
cg10859027_DISP3	3.30E-06	2.67E-05	-0.773667139	0.773667139	trans
cg20638896_LITAF	3.30E-06	2.67E-05	0.826741641	0.826741641	trans
cg00066022_OR1L1	3.30E-06	2.67E-05	-0.896052888	0.896052888	trans
cg12256809_CFL1P2	3.30E-06	2.67E-05	-0.91410594	0.91410594	trans
cg13312387_RN7SL299P	3.30E-06	2.67E-05	0.785884971	0.785884971	trans
cg13312387_RN7SL201P	3.30E-06	2.67E-05	0.785884971	0.785884971	trans
cg13312387_MARK2P14	3.30E-06	2.67E-05	0.785884971	0.785884971	trans
cg13312387_MARK2P10	3.30E-06	2.67E-05	0.785884971	0.785884971	trans
cg05516020_SKOR2	3.30E-06	2.67E-05	-0.800913407	0.800913407	trans
cg02736186_PRB4	3.30E-06	2.67E-05	-0.836811581	0.836811581	trans
cg05448059_PCDH8P1	3.30E-06	2.67E-05	-0.749802279	0.749802279	trans
cg04665311_RPL37P4	3.30E-06	2.67E-05	-0.718248523	0.718248523	trans
cg05502445_TRAV34	3.30E-06	2.67E-05	-0.734622254	0.734622254	trans
cg01164221_HMGB3P12	3.30E-06	2.67E-05	0.978058073	0.978058073	trans
cg09658813_MIR1180	3.30E-06	2.67E-05	0.826971313	0.826971313	trans
cg01087869_LINC01615	3.30E-06	2.67E-05	-1.139453473	1.139453473	trans
cg10893014_BCAS2P3	3.30E-06	2.67E-05	-0.829204002	0.829204002	trans
cg24856383_LINC01643	3.30E-06	2.67E-05	1.131582739	1.131582739	trans
cg20638896_LINC01991	3.30E-06	2.67E-05	0.832092644	0.832092644	trans
cg02154924_GFRA3	3.31E-06	2.67E-05	0.724108066	0.724108066	trans
cg23891601_RPSAP34	3.31E-06	2.67E-05	-0.699641644	0.699641644	trans
cg16326335_PDZRN3-AS1	3.31E-06	2.67E-05	-0.810083355	0.810083355	trans
cg22950199_NPY	3.31E-06	2.68E-05	0.79974242	0.79974242	trans
cg05901196_IGKV1OR2-3	3.31E-06	2.68E-05	0.720799222	0.720799222	trans
cg05901196_MIR548A1	3.31E-06	2.68E-05	0.720799222	0.720799222	trans
cg05901196_RPS29P15	3.31E-06	2.68E-05	0.720799222	0.720799222	trans
cg05901196_RPL30P12	3.31E-06	2.68E-05	0.720799222	0.720799222	trans
cg17334266_MIR1237	3.31E-06	2.68E-05	0.819654465	0.819654465	trans
cg02399464_LINC01874	3.31E-06	2.68E-05	0.761569944	0.761569944	trans
cg02399464_RNA5SP89	3.31E-06	2.68E-05	0.761569944	0.761569944	trans
cg02399464_SNORD32B	3.31E-06	2.68E-05	0.761569944	0.761569944	trans
cg24975986_CLCP2	3.31E-06	2.68E-05	0.790204088	0.790204088	trans
cg06503715_DEFB134	3.31E-06	2.68E-05	-0.787469149	0.787469149	trans
cg03365111_MIR1289-2	3.31E-06	2.68E-05	-0.72629049	0.72629049	trans
cg09998151_RNU6-452P	3.31E-06	2.68E-05	0.818244286	0.818244286	trans
cg15310511_KRT18P42	3.31E-06	2.68E-05	-0.807847658	0.807847658	trans
cg27036347_TAS2R16	3.31E-06	2.68E-05	0.949186269	0.949186269	trans
cg23380468_RNU6-1113P	3.31E-06	2.68E-05	0.784883701	0.784883701	trans
cg22821472_CNN2P11	3.31E-06	2.68E-05	-0.782389804	0.782389804	trans
cg27015201_RNA5SP127	3.31E-06	2.68E-05	-0.870288468	0.870288468	trans
cg27015201_RNA5SP150	3.31E-06	2.68E-05	-0.870288468	0.870288468	trans
cg27015201_RNU6-333P	3.31E-06	2.68E-05	-0.870288468	0.870288468	trans
cg27015201_LINC00388	3.31E-06	2.68E-05	-0.870288468	0.870288468	trans
cg27015201_RNU6-1131P	3.31E-06	2.68E-05	-0.870288468	0.870288468	trans
cg15173429_SNORD115-9	3.31E-06	2.68E-05	-1.040353977	1.040353977	trans
cg13127920_TSSK1B	3.31E-06	2.68E-05	0.781207414	0.781207414	trans
cg02792740_SLC10A7	3.31E-06	2.68E-05	0.811613672	0.811613672	trans
cg07230864_HMGN2P8	3.31E-06	2.68E-05	-0.740807528	0.740807528	trans
cg19155735_BANF1P5	3.31E-06	2.68E-05	-0.932023787	0.932023787	trans
cg11465192_CCL8	3.31E-06	2.68E-05	0.766877981	0.766877981	trans
cg06880767_TRAV9-1	3.32E-06	2.68E-05	-0.839609817	0.839609817	trans
cg19703425_AFF3	3.32E-06	2.68E-05	-1.187526482	1.187526482	trans
cg17181840_MTND3P9	3.32E-06	2.68E-05	-0.888593041	0.888593041	trans
cg15741247_RNU6-1113P	3.32E-06	2.68E-05	0.795468147	0.795468147	trans
cg17593097_LINC00368	3.32E-06	2.68E-05	0.841350315	0.841350315	trans
cg17593097_MIR539	3.32E-06	2.68E-05	0.841350315	0.841350315	trans
cg17593097_KRTAP10-8	3.32E-06	2.68E-05	0.841350315	0.841350315	trans
cg03098826_ERRFI1	3.32E-06	2.68E-05	-0.983761346	0.983761346	trans
cg05056349_SPRED3	3.32E-06	2.68E-05	-0.762393266	0.762393266	trans
cg11153505_TNFRSF10D	3.32E-06	2.68E-05	0.726334053	0.726334053	trans
cg06320570_RPL4P1	3.32E-06	2.68E-05	-1.235719243	1.235719243	trans
cg05579652_RN7SL255P	3.32E-06	2.68E-05	0.777512311	0.777512311	trans
cg01707795_OR5AK3P	3.32E-06	2.68E-05	0.955335986	0.955335986	trans
cg02303400_TAF4B	3.32E-06	2.68E-05	0.779500229	0.779500229	trans
cg04337937_NXPE2	3.32E-06	2.68E-05	0.73238914	0.73238914	trans
cg13085030_MIR648	3.32E-06	2.68E-05	-0.958575182	0.958575182	trans
cg18455249_CALR4P	3.32E-06	2.68E-05	0.832015155	0.832015155	trans
cg17896072_IGLV2-18	3.32E-06	2.68E-05	-0.711533433	0.711533433	trans
cg27592868_SV2A	3.32E-06	2.68E-05	0.789883913	0.789883913	trans
cg16542473_IGHA1	3.32E-06	2.68E-05	-0.794786023	0.794786023	trans
cg01001115_OR10V1	3.32E-06	2.68E-05	-0.802931321	0.802931321	trans
cg22961697_PRKACG	3.32E-06	2.68E-05	0.854619274	0.854619274	trans
cg24856383_SLC26A2	3.32E-06	2.68E-05	1.083320306	1.083320306	trans
cg08698035_KRTAP10-2	3.32E-06	2.69E-05	-0.846295636	0.846295636	trans
cg12482253_OR4F5	3.32E-06	2.69E-05	-0.777904783	0.777904783	trans
cg05260346_CNGB3	3.32E-06	2.69E-05	0.887730279	0.887730279	trans
cg01594767_FGG	3.32E-06	2.69E-05	-0.764090075	0.764090075	trans
cg09947026_LINC01639	3.32E-06	2.69E-05	-1.043699757	1.043699757	trans
cg00044848_RNU6-908P	3.32E-06	2.69E-05	0.842155078	0.842155078	trans
cg00337181_RNU6-727P	3.32E-06	2.69E-05	0.926586528	0.926586528	trans
cg19273773_ZNF734P	3.33E-06	2.69E-05	2.769129151	2.769129151	trans
cg02476436_MEIKIN	3.33E-06	2.69E-05	0.816276397	0.816276397	trans
cg03353560_ICE2P2	3.33E-06	2.69E-05	-0.881256752	0.881256752	trans
cg11128983_MTND6P21	3.33E-06	2.69E-05	-0.943579813	0.943579813	trans
cg12774454_KRTAP4-9	3.33E-06	2.69E-05	-0.903066168	0.903066168	trans
cg21649442_RPS23P5	3.33E-06	2.69E-05	0.867444941	0.867444941	trans
cg17202948_RNU6-949P	3.33E-06	2.69E-05	0.775907845	0.775907845	trans
cg17202948_OR6C65	3.33E-06	2.69E-05	0.775907845	0.775907845	trans
cg17202948_RPL22P20	3.33E-06	2.69E-05	0.775907845	0.775907845	trans
cg17202948_CNN2P7	3.33E-06	2.69E-05	0.775907845	0.775907845	trans
cg14924064_EDDM3CP	3.33E-06	2.69E-05	0.777213149	0.777213149	trans
cg16977073_RPS27P26	3.33E-06	2.69E-05	-0.81290651	0.81290651	trans
cg03593057_IMP3P1	3.33E-06	2.69E-05	-0.739417905	0.739417905	trans
cg12910951_RSPO2	3.33E-06	2.69E-05	0.760148995	0.760148995	trans
cg17911882_RPS15AP3	3.33E-06	2.69E-05	0.991284344	0.991284344	trans
cg10219626_COL11A1	3.33E-06	2.69E-05	-0.883686347	0.883686347	trans
cg16582255_KERA	3.33E-06	2.69E-05	-0.722937928	0.722937928	trans
cg22280068_EP400P1	3.33E-06	2.69E-05	-0.851008164	0.851008164	trans
cg17417926_HOMER2P2	3.33E-06	2.69E-05	-0.747176245	0.747176245	trans
cg13565400_KRT80	3.33E-06	2.69E-05	-0.697943672	0.697943672	trans
cg05895034_RN7SL284P	3.33E-06	2.69E-05	0.79462755	0.79462755	trans
cg22751099_KRT18P2	3.33E-06	2.69E-05	-0.733878517	0.733878517	trans
cg10568558_GTSF1	3.33E-06	2.69E-05	-1.249805522	1.249805522	trans
cg02251147_TGM6	3.33E-06	2.69E-05	0.737409546	0.737409546	trans
cg02990361_GRHL3	3.33E-06	2.69E-05	-0.799338517	0.799338517	trans
cg05376228_RPS3AP11	3.33E-06	2.69E-05	0.792033394	0.792033394	trans
cg24267358_RPL7P4	3.33E-06	2.69E-05	0.798536735	0.798536735	trans
cg12067981_LINC02534	3.33E-06	2.69E-05	0.730745689	0.730745689	trans
cg04342425_RNU6-243P	3.33E-06	2.69E-05	-1.733866336	1.733866336	trans
cg15735438_OR4K5	3.33E-06	2.69E-05	0.751858445	0.751858445	trans
cg17388638_NPM1P33	3.33E-06	2.69E-05	-0.757630643	0.757630643	trans
cg04751533_SLC22A14	3.33E-06	2.69E-05	0.69595072	0.69595072	trans
cg05453042_MIR494	3.33E-06	2.69E-05	-0.808255243	0.808255243	trans
cg27552167_CLPSL2	3.34E-06	2.69E-05	-0.848637742	0.848637742	trans
cg12074474_RNA5SP366	3.34E-06	2.69E-05	-1.374891419	1.374891419	trans
cg26393871_IGKV1OR2-3	3.34E-06	2.69E-05	0.927111537	0.927111537	trans
cg26393871_MIR548A1	3.34E-06	2.69E-05	0.927111537	0.927111537	trans
cg26393871_RPS29P15	3.34E-06	2.69E-05	0.927111537	0.927111537	trans
cg26393871_RPL30P12	3.34E-06	2.69E-05	0.927111537	0.927111537	trans
cg04726019_MEF2B	3.34E-06	2.69E-05	-0.7551795	0.7551795	trans
cg20936529_LINC00308	3.34E-06	2.69E-05	-0.740980841	0.740980841	trans
cg14542922_OR52B5P	3.34E-06	2.69E-05	0.823035502	0.823035502	trans
cg14780957_TRIML2	3.34E-06	2.69E-05	-0.840976042	0.840976042	trans
cg16569147_LINC01514	3.34E-06	2.69E-05	0.833334643	0.833334643	trans
cg16627759_ADIPOQ	3.34E-06	2.69E-05	-1.119853527	1.119853527	trans
cg22177175_RPL31P13	3.34E-06	2.70E-05	-0.921900011	0.921900011	trans
cg01413054_PRICKLE2-AS3	3.34E-06	2.70E-05	0.805178015	0.805178015	trans
cg14339668_KIRREL2	3.34E-06	2.70E-05	0.720076393	0.720076393	trans
cg11153505_CSF3R	3.34E-06	2.70E-05	0.681245989	0.681245989	trans
cg13546658_CSMD3	3.34E-06	2.70E-05	0.884439916	0.884439916	trans
cg09623286_CTF2P	3.34E-06	2.70E-05	0.784680806	0.784680806	trans
cg06551718_MTND6P21	3.34E-06	2.70E-05	-0.821336712	0.821336712	trans
cg07439594_RNA5SP145	3.34E-06	2.70E-05	0.827290783	0.827290783	trans
cg27251155_NKX2-1	3.34E-06	2.70E-05	-0.768491697	0.768491697	trans
cg14190294_RNU6-1324P	3.34E-06	2.70E-05	-0.990297229	0.990297229	trans
cg25716065_PRB2	3.34E-06	2.70E-05	0.823783306	0.823783306	trans
cg25138053_LINC00463	3.34E-06	2.70E-05	-0.71996452	0.71996452	trans
cg02478793_GAPDHP31	3.34E-06	2.70E-05	0.768616091	0.768616091	trans
cg11258452_PLA2G5	3.35E-06	2.70E-05	0.766997282	0.766997282	trans
cg13605646_SNORD115-37	3.35E-06	2.70E-05	-0.938309428	0.938309428	trans
cg00232388_CTPS1	3.35E-06	2.70E-05	0.830883911	0.830883911	trans
cg19703425_MYCBP2-AS2	3.35E-06	2.70E-05	-1.222508696	1.222508696	trans
cg06176987_LINC01781	3.35E-06	2.70E-05	-0.79238587	0.79238587	trans
cg25479848_COL14A1	3.35E-06	2.70E-05	-0.810979225	0.810979225	trans
cg21856015_FRG2B	3.35E-06	2.70E-05	0.752391953	0.752391953	trans
cg01037617_RPSAP48	3.35E-06	2.70E-05	-0.767815887	0.767815887	trans
cg04887104_RPL21P92	3.35E-06	2.70E-05	-0.87731931	0.87731931	trans
cg06204030_RNU6-746P	3.35E-06	2.70E-05	-0.928241436	0.928241436	trans
cg17080234_DHDH	3.35E-06	2.70E-05	-0.737770671	0.737770671	trans
cg01609658_H3P11	3.35E-06	2.70E-05	0.752937601	0.752937601	trans
cg18997918_OR2T12	3.35E-06	2.70E-05	0.694378625	0.694378625	trans
cg02990361_TNNT2	3.35E-06	2.70E-05	-0.876189518	0.876189518	trans
cg20667334_RPS29P9	3.35E-06	2.70E-05	-0.799579346	0.799579346	trans
cg06621919_CDKN2AIPNLP3	3.35E-06	2.70E-05	-0.799944563	0.799944563	trans
cg25938960_GRP	3.35E-06	2.70E-05	-0.968174635	0.968174635	trans
cg00592315_OR2M3	3.35E-06	2.70E-05	0.735853545	0.735853545	trans
cg22263704_LBX1-AS1	3.35E-06	2.70E-05	0.750198867	0.750198867	trans
cg01727591_RNA5SP144	3.35E-06	2.70E-05	0.820129013	0.820129013	trans
cg14609104_RN7SL822P	3.35E-06	2.70E-05	-1.124788736	1.124788736	trans
cg08044704_PTMAP9	3.35E-06	2.70E-05	0.760509774	0.760509774	trans
cg22549984_BPIFB3	3.35E-06	2.71E-05	-1.181221521	1.181221521	trans
cg23291158_CHMP4AP1	3.35E-06	2.71E-05	-0.831450341	0.831450341	trans
cg23291158_OR2W1	3.35E-06	2.71E-05	-0.831450341	0.831450341	trans
cg23291158_PGAM1P2	3.35E-06	2.71E-05	-0.831450341	0.831450341	trans
cg23291158_KRTAP10-1	3.35E-06	2.71E-05	-0.831450341	0.831450341	trans
cg18027157_SEC62-AS1	3.35E-06	2.71E-05	0.804544682	0.804544682	trans
cg16348536_TIMD4	3.35E-06	2.71E-05	-0.820604122	0.820604122	trans
cg25094834_MIR2053	3.35E-06	2.71E-05	-0.734081728	0.734081728	trans
cg14677912_RPL21P66	3.35E-06	2.71E-05	-0.756015852	0.756015852	trans
cg20638896_CAMP	3.35E-06	2.71E-05	0.850784394	0.850784394	trans
cg00270291_OR1S2	3.35E-06	2.71E-05	-0.809058384	0.809058384	trans
cg09855983_PAX2	3.35E-06	2.71E-05	-0.810228947	0.810228947	trans
cg04726019_DYNLL1P3	3.35E-06	2.71E-05	0.745635756	0.745635756	trans
cg11194994_SPART-AS1	3.35E-06	2.71E-05	0.79339422	0.79339422	trans
cg18966920_IPMKP1	3.35E-06	2.71E-05	0.765099369	0.765099369	trans
cg24588582_CNN2P11	3.35E-06	2.71E-05	-0.89478585	0.89478585	trans
cg23024553_MTND4LP11	3.35E-06	2.71E-05	0.732326609	0.732326609	trans
cg19653415_GTSF1L	3.35E-06	2.71E-05	-0.962688183	0.962688183	trans
cg12420787_MYH6	3.35E-06	2.71E-05	-0.924287407	0.924287407	trans
cg09294055_RN7SL299P	3.36E-06	2.71E-05	0.848780952	0.848780952	trans
cg09294055_RN7SL201P	3.36E-06	2.71E-05	0.848780952	0.848780952	trans
cg09294055_MARK2P14	3.36E-06	2.71E-05	0.848780952	0.848780952	trans
cg09294055_MARK2P10	3.36E-06	2.71E-05	0.848780952	0.848780952	trans
cg03422016_GOLGA6L2	3.36E-06	2.71E-05	-0.782976058	0.782976058	trans
cg14398342_ILRUNP1	3.36E-06	2.71E-05	0.730144339	0.730144339	trans
cg07474672_MTND6P5	3.36E-06	2.71E-05	-0.820826797	0.820826797	trans
cg10061320_OR52E8	3.36E-06	2.71E-05	-0.95028773	0.95028773	trans
cg26718078_LINC01868	3.36E-06	2.71E-05	0.909440239	0.909440239	trans
cg14484356_RNA5SP393	3.36E-06	2.71E-05	0.78606609	0.78606609	trans
cg12664613_FCRL3	3.36E-06	2.71E-05	-0.799999964	0.799999964	trans
cg20914168_H3C9P	3.36E-06	2.71E-05	-0.804055007	0.804055007	trans
cg19653415_RPSAP1	3.36E-06	2.71E-05	-0.996324236	0.996324236	trans
cg15630394_CENPNP1	3.36E-06	2.71E-05	-0.810155814	0.810155814	trans
cg19014289_RN7SL135P	3.36E-06	2.71E-05	-1.014418001	1.014418001	trans
cg17714581_OR4F7P	3.36E-06	2.71E-05	0.76723639	0.76723639	trans
cg24737292_CAPZA1P4	3.36E-06	2.71E-05	-0.815120953	0.815120953	trans
cg02591487_DMBT1	3.36E-06	2.71E-05	0.802962653	0.802962653	trans
cg15419902_CDK15	3.36E-06	2.71E-05	0.780401681	0.780401681	trans
cg14924064_MARCHF1	3.36E-06	2.71E-05	0.784393043	0.784393043	trans
cg10515131_CTAGE3P	3.36E-06	2.71E-05	0.806174192	0.806174192	trans
cg03081173_LINC01874	3.36E-06	2.71E-05	0.750441945	0.750441945	trans
cg03081173_RNA5SP89	3.36E-06	2.71E-05	0.750441945	0.750441945	trans
cg03081173_SNORD32B	3.36E-06	2.71E-05	0.750441945	0.750441945	trans
cg03735043_NEK2P2	3.36E-06	2.71E-05	0.740667347	0.740667347	trans
cg05334062_MS4A10	3.36E-06	2.71E-05	-1.360585464	1.360585464	trans
cg16582255_RPS26P34	3.36E-06	2.71E-05	-0.726437489	0.726437489	trans
cg21991185_CEACAM7	3.36E-06	2.71E-05	0.794216637	0.794216637	trans
cg17106653_FAM186A	3.36E-06	2.71E-05	0.911868464	0.911868464	trans
cg20252529_SOX1	3.36E-06	2.71E-05	0.773646564	0.773646564	trans
cg01586670_OR4S1	3.36E-06	2.71E-05	-0.758300617	0.758300617	trans
cg16810969_OR51B5	3.36E-06	2.71E-05	-0.796753773	0.796753773	trans
cg14223866_RPL21P28	3.36E-06	2.71E-05	-0.862968652	0.862968652	trans
cg18438405_RNU2-25P	3.36E-06	2.71E-05	0.786029874	0.786029874	trans
cg07940218_APOH	3.36E-06	2.71E-05	0.75029919	0.75029919	trans
cg22352554_ISCUP1	3.36E-06	2.71E-05	-0.796519395	0.796519395	trans
cg22352554_SPACA1	3.36E-06	2.71E-05	-0.796519395	0.796519395	trans
cg22352554_ACSM2B	3.36E-06	2.71E-05	-0.796519395	0.796519395	trans
cg22352554_RN7SKP169	3.36E-06	2.71E-05	-0.796519395	0.796519395	trans
cg27237477_IL37	3.36E-06	2.71E-05	-0.900001842	0.900001842	trans
cg19703425_GRAP	3.36E-06	2.71E-05	-1.148072042	1.148072042	trans
cg08768920_RN7SKP246	3.36E-06	2.71E-05	0.733930024	0.733930024	trans
cg10664162_UQCRHP4	3.36E-06	2.71E-05	0.876146063	0.876146063	trans
cg03549208_MIR494	3.37E-06	2.71E-05	-0.751758364	0.751758364	trans
cg24856383_CCDC144CP	3.37E-06	2.71E-05	1.109418364	1.109418364	trans
cg10991855_SEMA6B	3.37E-06	2.71E-05	0.758440343	0.758440343	trans
cg00819121_OR52E7P	3.37E-06	2.71E-05	-0.901770778	0.901770778	trans
cg08439705_LINC02779	3.37E-06	2.71E-05	0.795874254	0.795874254	trans
cg02736186_FGF19	3.37E-06	2.71E-05	-0.880242643	0.880242643	trans
cg00592315_IGDCC3	3.37E-06	2.71E-05	0.73693774	0.73693774	trans
cg15185538_DNM1P51	3.37E-06	2.71E-05	0.864806176	0.864806176	trans
cg01707795_RN7SL149P	3.37E-06	2.71E-05	0.956737639	0.956737639	trans
cg04887104_GACAT3	3.37E-06	2.72E-05	-0.837149952	0.837149952	trans
cg15250633_KRTAP11-1	3.37E-06	2.72E-05	0.748717877	0.748717877	trans
cg12129912_HTR1E	3.37E-06	2.72E-05	0.822253676	0.822253676	trans
cg03592045_KRT18P42	3.37E-06	2.72E-05	-0.741527315	0.741527315	trans
cg02262162_TRIM49D2	3.37E-06	2.72E-05	-0.909225646	0.909225646	trans
cg08825286_HMGN2P21	3.37E-06	2.72E-05	-1.07194413	1.07194413	trans
cg21856015_RN7SKP53	3.37E-06	2.72E-05	0.752128543	0.752128543	trans
cg00843105_CRIP1P2	3.37E-06	2.72E-05	0.848103985	0.848103985	trans
cg13565400_KRT24	3.37E-06	2.72E-05	-0.752799281	0.752799281	trans
cg15099537_NAMPTP1	3.37E-06	2.72E-05	0.775393093	0.775393093	trans
cg11390628_PROCR	3.37E-06	2.72E-05	0.826307885	0.826307885	trans
cg09363777_MTND4P21	3.37E-06	2.72E-05	-0.857383512	0.857383512	trans
cg09363777_RNU6-692P	3.37E-06	2.72E-05	-0.857383512	0.857383512	trans
cg09363777_LINC00708	3.37E-06	2.72E-05	-0.857383512	0.857383512	trans
cg22783940_LCN1	3.37E-06	2.72E-05	-0.886896095	0.886896095	trans
cg20695805_LAD1	3.37E-06	2.72E-05	-0.758955999	0.758955999	trans
cg05368609_GAPDHP64	3.37E-06	2.72E-05	-0.877452918	0.877452918	trans
cg16062368_CALCA	3.37E-06	2.72E-05	-0.90338916	0.90338916	trans
cg17262642_OR52B5P	3.37E-06	2.72E-05	0.810794219	0.810794219	trans
cg16977073_TRAV10	3.37E-06	2.72E-05	-0.818030341	0.818030341	trans
cg16802137_RNF212	3.38E-06	2.72E-05	0.765712124	0.765712124	trans
cg16145674_RPL7P4	3.38E-06	2.72E-05	0.793501762	0.793501762	trans
cg02523263_OR8B1P	3.38E-06	2.72E-05	-1.020037806	1.020037806	trans
cg04887104_CNN2P11	3.38E-06	2.72E-05	-0.842753482	0.842753482	trans
cg05260298_DEFB132	3.38E-06	2.72E-05	0.770613787	0.770613787	trans
cg00541638_RPL7P4	3.38E-06	2.72E-05	0.800650008	0.800650008	trans
cg08325191_RN7SL297P	3.38E-06	2.72E-05	-0.806187814	0.806187814	trans
cg26759296_LINC02023	3.38E-06	2.72E-05	0.706200401	0.706200401	trans
cg00840990_OR52B5P	3.38E-06	2.72E-05	0.819676659	0.819676659	trans
cg01727128_IL17REL	3.38E-06	2.72E-05	-0.780734102	0.780734102	trans
cg12256809_NDRG1	3.38E-06	2.72E-05	-0.916368654	0.916368654	trans
cg24856383_CLK4	3.38E-06	2.72E-05	1.137211736	1.137211736	trans
cg24605553_IGKV1-16	3.38E-06	2.72E-05	0.711431973	0.711431973	trans
cg18811157_RPL10AP5	3.38E-06	2.72E-05	0.76386732	0.76386732	trans
cg07817705_MIR449A	3.38E-06	2.72E-05	-0.955207049	0.955207049	trans
cg10905486_RNU1-51P	3.38E-06	2.72E-05	0.843869201	0.843869201	trans
cg01808320_IL31RA	3.38E-06	2.72E-05	0.765430566	0.765430566	trans
cg26040952_VGLL2	3.38E-06	2.72E-05	-0.843630341	0.843630341	trans
cg26040952_MTND2P6	3.38E-06	2.72E-05	-0.843630341	0.843630341	trans
cg26040952_MYMK	3.38E-06	2.72E-05	-0.843630341	0.843630341	trans
cg26040952_LINC02629	3.38E-06	2.72E-05	-0.843630341	0.843630341	trans
cg26040952_ANKRD30BP1	3.38E-06	2.72E-05	-0.843630341	0.843630341	trans
cg15861806_RPS3AP54	3.38E-06	2.72E-05	-0.752207085	0.752207085	trans
cg16217323_H3C9P	3.38E-06	2.72E-05	-0.73070491	0.73070491	trans
cg04337937_NMUR2	3.38E-06	2.72E-05	0.72044454	0.72044454	trans
cg12101870_TEX41	3.38E-06	2.72E-05	-0.842726775	0.842726775	trans
cg22263704_LINC02670	3.38E-06	2.72E-05	-0.768440591	0.768440591	trans
cg09471804_RD3L	3.38E-06	2.72E-05	-3.559396648	3.559396648	trans
cg20695805_CLIC3	3.38E-06	2.72E-05	-0.7859762	0.7859762	trans
cg20137750_CLCA1	3.38E-06	2.73E-05	0.733674272	0.733674272	trans
cg06320570_GAB4	3.38E-06	2.73E-05	-1.257276988	1.257276988	trans
cg25164787_RPL30P4	3.39E-06	2.73E-05	-0.794927254	0.794927254	trans
cg19938179_CACNG5	3.39E-06	2.73E-05	-0.717092367	0.717092367	trans
cg03549208_LINC01630	3.39E-06	2.73E-05	-0.780805965	0.780805965	trans
cg09809224_LINC01757	3.39E-06	2.73E-05	-0.787789368	0.787789368	trans
cg23695794_MIR16-1	3.39E-06	2.73E-05	-0.99628726	0.99628726	trans
cg15542496_TNFRSF9	3.39E-06	2.73E-05	0.747664871	0.747664871	trans
cg03820640_RPL7P4	3.39E-06	2.73E-05	0.792982757	0.792982757	trans
cg18452169_NMBR-AS1	3.39E-06	2.73E-05	-1.0598053	1.0598053	trans
cg15977002_RPL7AP7	3.39E-06	2.73E-05	0.789380873	0.789380873	trans
cg03743462_LINC02138	3.39E-06	2.73E-05	0.898685835	0.898685835	trans
cg09080909_LINC01349	3.39E-06	2.73E-05	-0.835766177	0.835766177	trans
cg09080909_MIR541	3.39E-06	2.73E-05	-0.835766177	0.835766177	trans
cg05703749_NRXN1	3.39E-06	2.73E-05	0.780465839	0.780465839	trans
cg12627202_IGKV1D-33	3.39E-06	2.73E-05	-0.885119954	0.885119954	trans
cg13370086_RPF2P1	3.39E-06	2.73E-05	-0.94855529	0.94855529	trans
cg07201614_LINC01874	3.39E-06	2.73E-05	0.784373488	0.784373488	trans
cg07201614_RNA5SP89	3.39E-06	2.73E-05	0.784373488	0.784373488	trans
cg07201614_SNORD32B	3.39E-06	2.73E-05	0.784373488	0.784373488	trans
cg04243292_RNU6-924P	3.39E-06	2.73E-05	0.921056887	0.921056887	trans
cg08136432_RN7SL764P	3.39E-06	2.73E-05	-0.937390775	0.937390775	trans
cg14635551_OR2AM1P	3.39E-06	2.73E-05	0.774484788	0.774484788	trans
cg14635551_RPL23AP59	3.39E-06	2.73E-05	0.774484788	0.774484788	trans
cg14635551_RNU6-590P	3.39E-06	2.73E-05	0.774484788	0.774484788	trans
cg05492735_TRPM2	3.39E-06	2.73E-05	1.19267976	1.19267976	trans
cg23073032_TGM4	3.39E-06	2.73E-05	0.893834916	0.893834916	trans
cg01346252_SRSF3P6	3.39E-06	2.73E-05	-0.926865493	0.926865493	trans
cg17032858_DIRAS3	3.39E-06	2.73E-05	-0.851717575	0.851717575	trans
cg11662061_RNU6-159P	3.40E-06	2.73E-05	-0.763593846	0.763593846	trans
cg27574929_SPATA31A6	3.40E-06	2.73E-05	-0.936991608	0.936991608	trans
cg13715631_RN7SL294P	3.40E-06	2.73E-05	-0.743346619	0.743346619	trans
cg22783940_FOXD4L3	3.40E-06	2.73E-05	1.112879428	1.112879428	trans
cg04783966_GPR148	3.40E-06	2.73E-05	2.45039151	2.45039151	trans
cg06418245_LINC01247	3.40E-06	2.73E-05	-0.807203925	0.807203925	trans
cg06418245_LINC01795	3.40E-06	2.73E-05	-0.807203925	0.807203925	trans
cg08129093_CAPZA1P4	3.40E-06	2.73E-05	-0.780873929	0.780873929	trans
cg15541606_PPIAP34	3.40E-06	2.73E-05	-0.87855026	0.87855026	trans
cg25481348_RNU7-23P	3.40E-06	2.73E-05	-1.035280216	1.035280216	trans
cg19160975_RNU6-860P	3.40E-06	2.73E-05	-0.739687576	0.739687576	trans
cg08825286_NKAIN2	3.40E-06	2.73E-05	-0.983297089	0.983297089	trans
cg09480417_RNU6-944P	3.40E-06	2.73E-05	-0.989074788	0.989074788	trans
cg21204600_RNU6-642P	3.40E-06	2.73E-05	-0.821821211	0.821821211	trans
cg00589161_CEACAM18	3.40E-06	2.73E-05	-0.825815894	0.825815894	trans
cg04820440_LINC01423	3.40E-06	2.73E-05	-1.242942654	1.242942654	trans
cg23093741_CST4	3.40E-06	2.73E-05	0.763754036	0.763754036	trans
cg02232418_CALB2	3.40E-06	2.73E-05	0.878381806	0.878381806	trans
cg04343263_NR5A1	3.40E-06	2.73E-05	-1.008232957	1.008232957	trans
cg24120297_RPS15P9	3.40E-06	2.74E-05	0.739066094	0.739066094	trans
cg02062326_HMGB1P25	3.40E-06	2.74E-05	0.752871862	0.752871862	trans
cg14484356_RPL21P28	3.40E-06	2.74E-05	-0.779505591	0.779505591	trans
cg23775119_CASC6	3.40E-06	2.74E-05	-0.724080872	0.724080872	trans
cg08877853_CDKN2AIPNLP3	3.40E-06	2.74E-05	-0.810256787	0.810256787	trans
cg16201078_MTND1P28	3.40E-06	2.74E-05	-0.764367253	0.764367253	trans
cg16201078_RPL35AP3	3.40E-06	2.74E-05	-0.764367253	0.764367253	trans
cg16201078_MTCO2P31	3.40E-06	2.74E-05	-0.764367253	0.764367253	trans
cg16201078_MIR592	3.40E-06	2.74E-05	-0.764367253	0.764367253	trans
cg16201078_MTATP6P23	3.40E-06	2.74E-05	-0.764367253	0.764367253	trans
cg16201078_OR51A5P	3.40E-06	2.74E-05	-0.764367253	0.764367253	trans
cg16201078_TCEAL4P1	3.40E-06	2.74E-05	-0.764367253	0.764367253	trans
cg16201078_FABP5P4	3.40E-06	2.74E-05	-0.764367253	0.764367253	trans
cg16201078_LINC00404	3.40E-06	2.74E-05	-0.764367253	0.764367253	trans
cg16201078_RPL32P31	3.40E-06	2.74E-05	-0.764367253	0.764367253	trans
cg16201078_MIR520A	3.40E-06	2.74E-05	-0.764367253	0.764367253	trans
cg26110038_C10orf71-AS1	3.40E-06	2.74E-05	-1.155073641	1.155073641	trans
cg25599641_FAM74A1	3.40E-06	2.74E-05	-0.732534535	0.732534535	trans
cg21942823_ST13P16	3.40E-06	2.74E-05	0.792787607	0.792787607	trans
cg18763326_MSRB1P1	3.40E-06	2.74E-05	0.758932902	0.758932902	trans
cg24975986_FBXW12	3.40E-06	2.74E-05	0.803659698	0.803659698	trans
cg00066022_LINC02471	3.40E-06	2.74E-05	-0.921521131	0.921521131	trans
cg22009052_RN7SL792P	3.40E-06	2.74E-05	-1.073532981	1.073532981	trans
cg03639782_CAPZA1P4	3.40E-06	2.74E-05	-0.839232385	0.839232385	trans
cg02340312_EPS15P1	3.40E-06	2.74E-05	-0.791312161	0.791312161	trans
cg18180710_UBE2Q2P10	3.40E-06	2.74E-05	0.86386191	0.86386191	trans
cg14488391_PRSS33	3.40E-06	2.74E-05	0.823873083	0.823873083	trans
cg12664613_CLEC17A	3.40E-06	2.74E-05	-0.80347263	0.80347263	trans
cg01148039_TBC1D3P4	3.41E-06	2.74E-05	-0.72078159	0.72078159	trans
cg19810457_SAMD5	3.41E-06	2.74E-05	0.739349056	0.739349056	trans
cg14181112_POTEF-AS1	3.41E-06	2.74E-05	-0.732463435	0.732463435	trans
cg14181112_MTND2P22	3.41E-06	2.74E-05	-0.732463435	0.732463435	trans
cg14181112_RNA5SP189	3.41E-06	2.74E-05	-0.732463435	0.732463435	trans
cg14181112_RNU6-253P	3.41E-06	2.74E-05	-0.732463435	0.732463435	trans
cg14181112_SFTPA3P	3.41E-06	2.74E-05	-0.732463435	0.732463435	trans
cg14181112_RN7SL586P	3.41E-06	2.74E-05	-0.732463435	0.732463435	trans
cg10893014_CYP46A4P	3.41E-06	2.74E-05	-0.809145432	0.809145432	trans
cg10061320_RPS26P31	3.41E-06	2.74E-05	-0.932973497	0.932973497	trans
cg01485708_LINC01247	3.41E-06	2.74E-05	-1.103811539	1.103811539	trans
cg01485708_LINC01795	3.41E-06	2.74E-05	-1.103811539	1.103811539	trans
cg14335687_OR4F7P	3.41E-06	2.74E-05	0.771743355	0.771743355	trans
cg12875538_RPS3AP39	3.41E-06	2.74E-05	0.837241252	0.837241252	trans
cg02158095_LINC02799	3.41E-06	2.74E-05	-0.838848923	0.838848923	trans
cg08877853_RNU6-924P	3.41E-06	2.74E-05	-0.811762519	0.811762519	trans
cg24405307_RNA5SP299	3.41E-06	2.74E-05	0.771395399	0.771395399	trans
cg25102279_SLCO1C1	3.41E-06	2.74E-05	-0.818090551	0.818090551	trans
cg20614067_ELFN2	3.41E-06	2.74E-05	-0.736774599	0.736774599	trans
cg20237815_FLG2	3.41E-06	2.74E-05	0.825512036	0.825512036	trans
cg23891601_MTND6P14	3.41E-06	2.74E-05	-0.742078214	0.742078214	trans
cg20695805_MDS2	3.41E-06	2.74E-05	0.781856224	0.781856224	trans
cg16119907_MAP1LC3BP1	3.41E-06	2.74E-05	-0.887541115	0.887541115	trans
cg22162544_RNU6-1135P	3.41E-06	2.74E-05	0.765955437	0.765955437	trans
cg08985142_PDCL3P3	3.41E-06	2.74E-05	-0.988525735	0.988525735	trans
cg06195376_ELFN2	3.41E-06	2.74E-05	-1.179629467	1.179629467	trans
cg22997974_IGKV1OR2-3	3.41E-06	2.74E-05	-0.788331733	0.788331733	trans
cg22997974_MIR548A1	3.41E-06	2.74E-05	-0.788331733	0.788331733	trans
cg22997974_RPS29P15	3.41E-06	2.74E-05	-0.788331733	0.788331733	trans
cg22997974_RPL30P12	3.41E-06	2.74E-05	-0.788331733	0.788331733	trans
cg05678500_LINC01874	3.41E-06	2.74E-05	0.819620072	0.819620072	trans
cg05678500_RNA5SP89	3.41E-06	2.74E-05	0.819620072	0.819620072	trans
cg05678500_SNORD32B	3.41E-06	2.74E-05	0.819620072	0.819620072	trans
cg18851570_SNORD63B	3.41E-06	2.74E-05	-0.785757424	0.785757424	trans
cg10535675_MESP2	3.42E-06	2.75E-05	-1.015411878	1.015411878	trans
cg11500903_MUC15	3.42E-06	2.75E-05	0.812870022	0.812870022	trans
cg00591160_IGKV1OR2-3	3.42E-06	2.75E-05	4.754031869	4.754031869	trans
cg00591160_MIR548A1	3.42E-06	2.75E-05	4.754031869	4.754031869	trans
cg00591160_RPS29P15	3.42E-06	2.75E-05	4.754031869	4.754031869	trans
cg00591160_RPL30P12	3.42E-06	2.75E-05	4.754031869	4.754031869	trans
cg05608612_GXYLT1P6	3.42E-06	2.75E-05	-0.747761827	0.747761827	trans
cg21860329_OR4S1	3.42E-06	2.75E-05	-0.783785156	0.783785156	trans
cg18400586_MIR494	3.42E-06	2.75E-05	-0.722303057	0.722303057	trans
cg07405255_RCAN1	3.42E-06	2.75E-05	-0.93336637	0.93336637	trans
cg18219565_C7orf33	3.42E-06	2.75E-05	-1.051416499	1.051416499	trans
cg17911882_RN7SKP119	3.42E-06	2.75E-05	1.020570853	1.020570853	trans
cg05226335_RPL22P8	3.42E-06	2.75E-05	-0.782581252	0.782581252	trans
cg04876978_H3C9P	3.42E-06	2.75E-05	-0.761438923	0.761438923	trans
cg07405255_RNU6-1289P	3.42E-06	2.75E-05	-0.920161594	0.920161594	trans
cg25037011_RNA5SP57	3.42E-06	2.75E-05	0.741821977	0.741821977	trans
cg10153212_IGKV1OR2-3	3.42E-06	2.75E-05	-0.870313345	0.870313345	trans
cg10153212_MIR548A1	3.42E-06	2.75E-05	-0.870313345	0.870313345	trans
cg10153212_RPS29P15	3.42E-06	2.75E-05	-0.870313345	0.870313345	trans
cg10153212_RPL30P12	3.42E-06	2.75E-05	-0.870313345	0.870313345	trans
cg22162544_RNU6-926P	3.42E-06	2.75E-05	-0.74836358	0.74836358	trans
cg26340737_MIR194-2HG	3.42E-06	2.75E-05	-0.77321093	0.77321093	trans
cg22797354_LINC02829	3.42E-06	2.75E-05	-0.791570497	0.791570497	trans
cg01685353_SRP14P1	3.42E-06	2.75E-05	-0.877672663	0.877672663	trans
cg02736186_SLC30A3	3.42E-06	2.75E-05	-0.869618721	0.869618721	trans
cg16176069_TRBV23OR9-2	3.42E-06	2.75E-05	-1.46552009	1.46552009	trans
cg14054162_KIAA1755	3.42E-06	2.75E-05	-0.871109075	0.871109075	trans
cg06568056_MEMO1P3	3.42E-06	2.75E-05	-0.7582587	0.7582587	trans
cg15166362_TMEM119	3.42E-06	2.75E-05	0.825182747	0.825182747	trans
cg26170855_FOXL2NB	3.42E-06	2.75E-05	0.78715473	0.78715473	trans
cg10039163_MEI1	3.42E-06	2.75E-05	-0.797542778	0.797542778	trans
cg12377084_RNU2-9P	3.42E-06	2.75E-05	0.881203771	0.881203771	trans
cg04662079_MPZ	3.42E-06	2.75E-05	-0.898715329	0.898715329	trans
cg13728604_MIR370	3.42E-06	2.75E-05	0.718556303	0.718556303	trans
cg23209353_LRRTM2	3.42E-06	2.75E-05	0.82965509	0.82965509	trans
cg06825375_CTAGE3P	3.42E-06	2.75E-05	0.81410832	0.81410832	trans
cg00204065_MIR620	3.42E-06	2.75E-05	0.892737912	0.892737912	trans
cg25636922_IGKV1OR2-3	3.43E-06	2.75E-05	-0.827009249	0.827009249	trans
cg25636922_MIR548A1	3.43E-06	2.75E-05	-0.827009249	0.827009249	trans
cg25636922_RPS29P15	3.43E-06	2.75E-05	-0.827009249	0.827009249	trans
cg25636922_RPL30P12	3.43E-06	2.75E-05	-0.827009249	0.827009249	trans
cg26152108_RNA5SP328	3.43E-06	2.75E-05	0.766557307	0.766557307	trans
cg24717262_SNORA30B	3.43E-06	2.75E-05	0.816672445	0.816672445	trans
cg04243292_OR10G9	3.43E-06	2.75E-05	0.928200501	0.928200501	trans
cg16935517_SNORD115-17	3.43E-06	2.75E-05	0.859820817	0.859820817	trans
cg13401386_TMEM100	3.43E-06	2.75E-05	-0.777102813	0.777102813	trans
cg13127920_RPL6P12	3.43E-06	2.75E-05	0.77723594	0.77723594	trans
cg06752779_ADAM29	3.43E-06	2.75E-05	-0.824083108	0.824083108	trans
cg21061582_NDUFS5P3	3.43E-06	2.75E-05	0.864641301	0.864641301	trans
cg21061582_RPL7P13	3.43E-06	2.75E-05	0.864641301	0.864641301	trans
cg21061582_MED15P5	3.43E-06	2.75E-05	0.864641301	0.864641301	trans
cg21061582_NUP210P2	3.43E-06	2.75E-05	0.864641301	0.864641301	trans
cg21061582_LINC02540	3.43E-06	2.75E-05	0.864641301	0.864641301	trans
cg04662079_LINC00479	3.43E-06	2.75E-05	-0.871918856	0.871918856	trans
cg08268925_RNU1-84P	3.43E-06	2.75E-05	-0.846062083	0.846062083	trans
cg02256631_PRR23C	3.43E-06	2.75E-05	-0.756435295	0.756435295	trans
cg02256631_TRIM64EP	3.43E-06	2.75E-05	-0.756435295	0.756435295	trans
cg02256631_RPS29P27	3.43E-06	2.75E-05	-0.756435295	0.756435295	trans
cg02256631_RNU6-371P	3.43E-06	2.75E-05	-0.756435295	0.756435295	trans
cg16810969_DLX1	3.43E-06	2.75E-05	-0.765736025	0.765736025	trans
cg16218562_OR4F4	3.43E-06	2.75E-05	0.802152996	0.802152996	trans
cg11608893_CDK4P1	3.43E-06	2.75E-05	0.71912369	0.71912369	trans
cg11608893_CEP19P1	3.43E-06	2.75E-05	0.71912369	0.71912369	trans
cg11608893_ANKRD54P1	3.43E-06	2.75E-05	0.71912369	0.71912369	trans
cg11608893_ELOBP1	3.43E-06	2.75E-05	0.71912369	0.71912369	trans
cg11608893_MIR548H3	3.43E-06	2.75E-05	0.71912369	0.71912369	trans
cg11608893_RNA5SP443	3.43E-06	2.75E-05	0.71912369	0.71912369	trans
cg09223563_RNU6-1181P	3.43E-06	2.75E-05	1.000383573	1.000383573	trans
cg09223563_RPL32P12	3.43E-06	2.75E-05	1.070171898	1.070171898	trans
cg08989647_BPIFB2	3.43E-06	2.75E-05	-1.11402451	1.11402451	trans
cg11382248_SPINK5	3.43E-06	2.75E-05	0.75118743	0.75118743	trans
cg00766664_RPL10P5	3.43E-06	2.75E-05	-1.510328076	1.510328076	trans
cg11003434_ZNF734P	3.43E-06	2.75E-05	-1.031023456	1.031023456	trans
cg22280068_RAB1AP1	3.43E-06	2.75E-05	-0.819342319	0.819342319	trans
cg19595092_IGLV5-48	3.43E-06	2.75E-05	-1.050249897	1.050249897	trans
cg06880615_ITGA8	3.43E-06	2.75E-05	0.77553884	0.77553884	trans
cg13028038_HMGB1P26	3.43E-06	2.75E-05	-0.759312144	0.759312144	trans
cg25033405_LINC00620	3.43E-06	2.75E-05	-0.79265902	0.79265902	trans
cg15309790_SV2A	3.43E-06	2.75E-05	-0.810881606	0.810881606	trans
cg10725441_IATPR	3.43E-06	2.76E-05	-1.085973138	1.085973138	trans
cg10039163_SULT1C4	3.43E-06	2.76E-05	-0.789907216	0.789907216	trans
cg22451117_LINC02487	3.43E-06	2.76E-05	0.825246899	0.825246899	trans
cg03743462_PANTR1	3.43E-06	2.76E-05	0.894583363	0.894583363	trans
cg23183144_LHX5	3.44E-06	2.76E-05	-0.757898769	0.757898769	trans
cg23691743_SKOR2	3.44E-06	2.76E-05	-0.784864688	0.784864688	trans
cg02792740_MTERF3	3.44E-06	2.76E-05	0.819429523	0.819429523	trans
cg14924064_LILRB1-AS1	3.44E-06	2.76E-05	0.784183317	0.784183317	trans
cg16653138_SPEM1	3.44E-06	2.76E-05	-0.704974612	0.704974612	trans
cg00458691_LINC00454	3.44E-06	2.76E-05	-0.81742814	0.81742814	trans
cg16920882_KRTAP19-5	3.44E-06	2.76E-05	-0.79656807	0.79656807	trans
cg03859614_KRASP1	3.44E-06	2.76E-05	-0.865260588	0.865260588	trans
cg02303400_UGT2A3	3.44E-06	2.76E-05	0.754316169	0.754316169	trans
cg06502685_LINC01630	3.44E-06	2.76E-05	-0.734870646	0.734870646	trans
cg07242776_PRAMEF4	3.44E-06	2.76E-05	-0.766881515	0.766881515	trans
cg08989647_TDRD12	3.44E-06	2.76E-05	-1.130270824	1.130270824	trans
cg07474672_ANLN	3.44E-06	2.76E-05	-0.818749057	0.818749057	trans
cg06752779_RPL21P88	3.44E-06	2.76E-05	-0.829383847	0.829383847	trans
cg05868023_ANKRD60	3.44E-06	2.76E-05	1.19526551	1.19526551	trans
cg04431313_CICP17	3.44E-06	2.76E-05	-0.801581909	0.801581909	trans
cg14560276_SP3P	3.44E-06	2.76E-05	-0.913976042	0.913976042	trans
cg27599856_HOTAIR	3.44E-06	2.76E-05	-0.906539446	0.906539446	trans
cg17158894_RNU11-6P	3.44E-06	2.76E-05	-0.981054603	0.981054603	trans
cg19982758_DNAJC17P1	3.44E-06	2.76E-05	-1.116674384	1.116674384	trans
cg16863678_RPL7P4	3.44E-06	2.76E-05	0.783838439	0.783838439	trans
cg02207084_FGF21	3.44E-06	2.76E-05	-0.967892267	0.967892267	trans
cg01538049_SMYD3-IT1	3.44E-06	2.76E-05	0.760791822	0.760791822	trans
cg08487469_OR4S1	3.44E-06	2.76E-05	-0.779039013	0.779039013	trans
cg24856383_RNY3P13	3.44E-06	2.76E-05	1.13770429	1.13770429	trans
cg24461669_LINC00408	3.44E-06	2.76E-05	1.502148582	1.502148582	trans
cg17666981_RFPL4AL1	3.44E-06	2.76E-05	-0.955699555	0.955699555	trans
cg01512230_PLA2G5	3.44E-06	2.76E-05	0.687368889	0.687368889	trans
cg20695805_IGHV5-51	3.45E-06	2.76E-05	0.734206423	0.734206423	trans
cg04738355_BRSK1	3.45E-06	2.76E-05	-0.858200211	0.858200211	trans
cg18343899_VPREB3	3.45E-06	2.76E-05	-1.010486979	1.010486979	trans
cg14584450_RNA5SP298	3.45E-06	2.76E-05	0.819785006	0.819785006	trans
cg11756138_GRAMD4P2	3.45E-06	2.76E-05	-0.770223881	0.770223881	trans
cg06176987_CD72	3.45E-06	2.76E-05	-0.794282021	0.794282021	trans
cg20055392_SNORD114-6	3.45E-06	2.77E-05	-0.741348763	0.741348763	trans
cg02616251_PSMC1P12	3.45E-06	2.77E-05	1.028860194	1.028860194	trans
cg02251147_RGS2	3.45E-06	2.77E-05	0.736414224	0.736414224	trans
cg03375067_LAIR2	3.45E-06	2.77E-05	-0.771284388	0.771284388	trans
cg13019502_RNU6-1065P	3.45E-06	2.77E-05	0.830868618	0.830868618	trans
cg12740725_KLF2P4	3.45E-06	2.77E-05	-1.093056106	1.093056106	trans
cg03098826_HOXB6	3.45E-06	2.77E-05	-0.929701609	0.929701609	trans
cg21737632_ZFAT	3.45E-06	2.77E-05	0.746140641	0.746140641	trans
cg10411959_MTATP8P1	3.45E-06	2.77E-05	-0.809799859	0.809799859	trans
cg17813879_AVP	3.45E-06	2.77E-05	0.764668913	0.764668913	trans
cg22168087_IGHD5-5	3.45E-06	2.77E-05	0.714324604	0.714324604	trans
cg16712416_HOTAIR	3.45E-06	2.77E-05	0.787568891	0.787568891	trans
cg16977073_HOXC4	3.45E-06	2.77E-05	-0.80540675	0.80540675	trans
cg18346106_C1QB	3.45E-06	2.77E-05	-0.976678014	0.976678014	trans
cg06779317_SLC22A14	3.45E-06	2.77E-05	1.033891981	1.033891981	trans
cg08167951_PPIAP81	3.46E-06	2.77E-05	0.735667257	0.735667257	trans
cg20007465_GUSBP6	3.46E-06	2.77E-05	2.095115468	2.095115468	trans
cg20638896_KCNH1	3.46E-06	2.77E-05	0.827007872	0.827007872	trans
cg17994629_RN7SL571P	3.46E-06	2.77E-05	-0.944229372	0.944229372	trans
cg09480417_CTSE	3.46E-06	2.77E-05	-0.907753737	0.907753737	trans
cg00456950_BNIP5	3.46E-06	2.77E-05	-0.763531644	0.763531644	trans
cg00368414_NCF4-AS1	3.46E-06	2.77E-05	-0.810956487	0.810956487	trans
cg17106653_HOMER2P2	3.46E-06	2.77E-05	0.912826528	0.912826528	trans
cg17896072_CDO1	3.46E-06	2.77E-05	-0.736588557	0.736588557	trans
cg12089094_OR4A21P	3.46E-06	2.77E-05	0.887538035	0.887538035	trans
cg02303400_DSG3	3.46E-06	2.77E-05	0.718331938	0.718331938	trans
cg26319363_FAM74A1	3.46E-06	2.77E-05	-0.760515013	0.760515013	trans
cg23398596_TRBV22OR9-2	3.46E-06	2.77E-05	-0.768971385	0.768971385	trans
cg23398596_RNU6-271P	3.46E-06	2.77E-05	-0.768971385	0.768971385	trans
cg23820245_ZNF734P	3.46E-06	2.77E-05	0.766745835	0.766745835	trans
cg08923376_GCGR	3.46E-06	2.77E-05	-2.509081237	2.509081237	trans
cg02080116_OR8U1	3.46E-06	2.77E-05	0.828323278	0.828323278	trans
cg27599856_LZTS1	3.46E-06	2.77E-05	-0.922959321	0.922959321	trans
cg24605553_SHISAL2A	3.46E-06	2.77E-05	0.713775158	0.713775158	trans
cg17561092_RPS17P5	3.46E-06	2.78E-05	-1.838580803	1.838580803	trans
cg05654364_RPS15P9	3.46E-06	2.78E-05	0.779855716	0.779855716	trans
cg25206138_DPP10-AS3	3.46E-06	2.78E-05	-0.925964049	0.925964049	trans
cg18896458_ZNF90P2	3.46E-06	2.78E-05	-0.79713458	0.79713458	trans
cg14635551_RNU7-97P	3.46E-06	2.78E-05	0.760520879	0.760520879	trans
cg23603082_CADM2-AS2	3.46E-06	2.78E-05	-0.757460732	0.757460732	trans
cg04052038_REG1CP	3.46E-06	2.78E-05	-0.798544706	0.798544706	trans
cg04052038_MTND5P27	3.46E-06	2.78E-05	-0.798544706	0.798544706	trans
cg04052038_SLC6A18	3.46E-06	2.78E-05	-0.798544706	0.798544706	trans
cg03958058_POTEM	3.47E-06	2.78E-05	-0.780587251	0.780587251	trans
cg03689586_HNRNPA1P64	3.47E-06	2.78E-05	-0.909663251	0.909663251	trans
cg06320570_PNOC	3.47E-06	2.78E-05	-1.234436907	1.234436907	trans
cg18811157_HIGD2AP1	3.47E-06	2.78E-05	0.737815006	0.737815006	trans
cg10905486_TEX50	3.47E-06	2.78E-05	0.824206387	0.824206387	trans
cg15001471_PSAT1	3.47E-06	2.78E-05	-1.024959501	1.024959501	trans
cg12390516_SLC22A24	3.47E-06	2.78E-05	0.732241342	0.732241342	trans
cg05433258_SCGB2A2	3.47E-06	2.78E-05	-0.774564887	0.774564887	trans
cg03422016_RNA5SP308	3.47E-06	2.78E-05	-0.787250188	0.787250188	trans
cg19299096_DNAJC17P1	3.47E-06	2.78E-05	-2.376041463	2.376041463	trans
cg04015129_RN7SL229P	3.47E-06	2.78E-05	-1.045479216	1.045479216	trans
cg23383887_KATNBL1P3	3.47E-06	2.78E-05	-0.892684143	0.892684143	trans
cg10787600_BMS1P12	3.47E-06	2.78E-05	1.114265011	1.114265011	trans
cg03513472_FCAMR	3.47E-06	2.78E-05	-0.736867306	0.736867306	trans
cg26482585_ST13P16	3.47E-06	2.78E-05	0.926297547	0.926297547	trans
cg09855983_AKAP12	3.47E-06	2.78E-05	-0.801830298	0.801830298	trans
cg03886523_RPL22P16	3.47E-06	2.78E-05	0.768320663	0.768320663	trans
cg27663756_HOXC8	3.47E-06	2.78E-05	-0.651395787	0.651395787	trans
cg05956076_MTCO2P34	3.47E-06	2.78E-05	-1.660696727	1.660696727	trans
cg17714581_LINC01650	3.47E-06	2.78E-05	0.737012931	0.737012931	trans
cg20080231_RPL7P4	3.47E-06	2.78E-05	0.797522369	0.797522369	trans
cg24742444_RPS29P33	3.47E-06	2.78E-05	0.783369559	0.783369559	trans
cg05520765_RNU6-1000P	3.47E-06	2.78E-05	-0.900185854	0.900185854	trans
cg10543947_RNU6-746P	3.47E-06	2.78E-05	-0.754550707	0.754550707	trans
cg15762175_USP17L27	3.47E-06	2.78E-05	-0.754233844	0.754233844	trans
cg18160046_RPS20P25	3.47E-06	2.78E-05	0.84849195	0.84849195	trans
cg06870875_RNU6-1000P	3.47E-06	2.78E-05	-0.906534876	0.906534876	trans
cg22503024_AADACL3	3.47E-06	2.78E-05	-0.755815997	0.755815997	trans
cg22504122_ZNF785	3.47E-06	2.78E-05	0.821759122	0.821759122	trans
cg13362012_SLC17A7	3.47E-06	2.78E-05	-0.852126769	0.852126769	trans
cg23422587_GDF3	3.47E-06	2.78E-05	0.878070107	0.878070107	trans
cg05154833_NPTX1	3.48E-06	2.78E-05	-0.700870171	0.700870171	trans
cg00899976_RN7SKP186	3.48E-06	2.78E-05	-0.776675318	0.776675318	trans
cg26058289_CAPZA1P4	3.48E-06	2.78E-05	-0.945184815	0.945184815	trans
cg08498272_HAUS4P1	3.48E-06	2.78E-05	0.786498768	0.786498768	trans
cg09671109_ZNF679	3.48E-06	2.78E-05	-2.14238284	2.14238284	trans
cg17866165_HOXC9	3.48E-06	2.78E-05	-0.783130011	0.783130011	trans
cg15735438_C4BPA	3.48E-06	2.78E-05	0.791447809	0.791447809	trans
cg15440402_SRSF3P6	3.48E-06	2.78E-05	-0.929943878	0.929943878	trans
cg09201130_SEPTIN14P3	3.48E-06	2.78E-05	-0.840333302	0.840333302	trans
cg13347397_NCOR1P1	3.48E-06	2.78E-05	-0.795113556	0.795113556	trans
cg23983887_RPL7P4	3.48E-06	2.79E-05	0.79062309	0.79062309	trans
cg13868026_OPRK1	3.48E-06	2.79E-05	0.775809773	0.775809773	trans
cg01707795_TTBK1	3.48E-06	2.79E-05	0.94849317	0.94849317	trans
cg22179430_MIR2053	3.48E-06	2.79E-05	-0.758331581	0.758331581	trans
cg04938082_COX6CP2	3.48E-06	2.79E-05	0.775221157	0.775221157	trans
cg13180375_GRAMD4P2	3.48E-06	2.79E-05	0.847939498	0.847939498	trans
cg01348938_GPAA1P1	3.48E-06	2.79E-05	0.746893931	0.746893931	trans
cg00879723_RND2	3.48E-06	2.79E-05	0.836507642	0.836507642	trans
cg03386811_OR10T2	3.48E-06	2.79E-05	-0.844509298	0.844509298	trans
cg22451117_PPP6R2P1	3.48E-06	2.79E-05	0.827614749	0.827614749	trans
cg01164221_HSPB3	3.48E-06	2.79E-05	0.934929068	0.934929068	trans
cg13373944_SPART-AS1	3.48E-06	2.79E-05	0.794513687	0.794513687	trans
cg21077610_STIM2-AS1	3.48E-06	2.79E-05	0.849545187	0.849545187	trans
cg22451117_CRNN	3.48E-06	2.79E-05	0.836579634	0.836579634	trans
cg13370086_TAS2R10	3.48E-06	2.79E-05	-0.980275499	0.980275499	trans
cg12607106_RN7SKP80	3.48E-06	2.79E-05	-1.144019819	1.144019819	trans
cg26076683_QRSL1P2	3.48E-06	2.79E-05	-1.06245357	1.06245357	trans
cg04621455_FGF7P5	3.48E-06	2.79E-05	-1.061862513	1.061862513	trans
cg12372163_TRPM2	3.48E-06	2.79E-05	-0.798912938	0.798912938	trans
cg13168050_RNU6-1105P	3.49E-06	2.79E-05	-0.737295252	0.737295252	trans
cg20241816_LINC00903	3.49E-06	2.79E-05	0.780953337	0.780953337	trans
cg18452169_RNU6-212P	3.49E-06	2.79E-05	-1.093482091	1.093482091	trans
cg26072634_LINC01142	3.49E-06	2.79E-05	-0.804505983	0.804505983	trans
cg25037011_MIR1233-2	3.49E-06	2.79E-05	0.746885765	0.746885765	trans
cg00592315_CHGA	3.49E-06	2.79E-05	0.717051534	0.717051534	trans
cg13675055_LINC01760	3.49E-06	2.79E-05	-0.843541587	0.843541587	trans
cg27030245_ACTP1	3.49E-06	2.79E-05	0.698373955	0.698373955	trans
cg13370086_MIR32	3.49E-06	2.79E-05	-0.943085987	0.943085987	trans
cg21668166_RNA5SP138	3.49E-06	2.79E-05	0.74449114	0.74449114	trans
cg21668166_ARL2BPP7	3.49E-06	2.79E-05	0.74449114	0.74449114	trans
cg05154833_IGHV1-69	3.49E-06	2.79E-05	-0.727387828	0.727387828	trans
cg11153505_HRH2	3.49E-06	2.79E-05	0.702886087	0.702886087	trans
cg06103928_S100A15A	3.49E-06	2.79E-05	-1.568145002	1.568145002	trans
cg02251147_RPTN	3.49E-06	2.79E-05	0.724570434	0.724570434	trans
cg18346106_TRIM31-AS1	3.49E-06	2.79E-05	-0.929337138	0.929337138	trans
cg20695805_PIMREG	3.49E-06	2.79E-05	-0.755963008	0.755963008	trans
cg13678787_NCF4-AS1	3.49E-06	2.79E-05	-1.324313974	1.324313974	trans
cg01001115_KRT18P42	3.49E-06	2.79E-05	-0.798019138	0.798019138	trans
cg04938082_RNU4-46P	3.49E-06	2.79E-05	-0.811425013	0.811425013	trans
cg19727026_KRT18P42	3.49E-06	2.79E-05	-0.743592165	0.743592165	trans
cg02523263_CALM2P4	3.49E-06	2.79E-05	-1.112755717	1.112755717	trans
cg06716182_LINC00174	3.49E-06	2.79E-05	0.809578739	0.809578739	trans
cg19483581_LAMC3	3.49E-06	2.80E-05	-0.71908621	0.71908621	trans
cg08844974_MTCO1P42	3.49E-06	2.80E-05	0.761544473	0.761544473	trans
cg02858625_ATXN8OS	3.49E-06	2.80E-05	-0.710199975	0.710199975	trans
cg12377084_CLCA2	3.49E-06	2.80E-05	0.848316287	0.848316287	trans
cg14560276_LINC01241	3.50E-06	2.80E-05	-0.90296204	0.90296204	trans
cg19641557_LINC01760	3.50E-06	2.80E-05	-0.747638359	0.747638359	trans
cg16972508_RN7SKP186	3.50E-06	2.80E-05	-1.049130184	1.049130184	trans
cg05492735_ZNF366	3.50E-06	2.80E-05	1.178618644	1.178618644	trans
cg03004860_SCGB2A2	3.50E-06	2.80E-05	-0.808092277	0.808092277	trans
cg07784793_RNA5SP119	3.50E-06	2.80E-05	-0.899443636	0.899443636	trans
cg04751533_RPS2P1	3.50E-06	2.80E-05	0.733631768	0.733631768	trans
cg10217166_LMO3	3.50E-06	2.80E-05	0.766522008	0.766522008	trans
cg23816594_MIR556	3.50E-06	2.80E-05	-0.845572766	0.845572766	trans
cg27582739_GPC6-AS1	3.50E-06	2.80E-05	-1.017513658	1.017513658	trans
cg06180895_H3C9P	3.50E-06	2.80E-05	-0.792976563	0.792976563	trans
cg13019493_RNU5E-5P	3.50E-06	2.80E-05	-0.880827859	0.880827859	trans
cg06320570_SLCO1B1	3.50E-06	2.80E-05	-1.218340349	1.218340349	trans
cg22646074_ABCC5	3.50E-06	2.80E-05	0.773638011	0.773638011	trans
cg00935234_RPL17P13	3.50E-06	2.80E-05	-0.803794026	0.803794026	trans
cg08433110_ZNF423	3.50E-06	2.80E-05	0.952625552	0.952625552	trans
cg14450995_CDK15	3.50E-06	2.80E-05	0.77170861	0.77170861	trans
cg04918684_ELOCP30	3.50E-06	2.80E-05	-0.999435519	0.999435519	trans
cg20896351_UQCRFS1P2	3.50E-06	2.80E-05	0.955387266	0.955387266	trans
cg16411695_CNIH2	3.50E-06	2.80E-05	-1.009137325	1.009137325	trans
cg09644135_RNU6-338P	3.50E-06	2.80E-05	0.92548951	0.92548951	trans
cg05226043_OR2T32P	3.50E-06	2.80E-05	0.7205253	0.7205253	trans
cg21415853_STON1-GTF2A1L	3.50E-06	2.80E-05	0.756972049	0.756972049	trans
cg02096001_RNVU1-15	3.50E-06	2.80E-05	0.85264058	0.85264058	trans
cg01824284_OR4S1	3.50E-06	2.80E-05	-0.861420629	0.861420629	trans
cg01616178_MIR577	3.50E-06	2.80E-05	0.872905961	0.872905961	trans
cg14908168_OR2T6	3.51E-06	2.80E-05	0.693633949	0.693633949	trans
cg24949324_NPM1P36	3.51E-06	2.80E-05	-0.71638933	0.71638933	trans
cg09079173_IGHD7-27	3.51E-06	2.80E-05	-0.763851433	0.763851433	trans
cg16569147_ST6GALNAC2P1	3.51E-06	2.80E-05	0.802867569	0.802867569	trans
cg06777189_TUBBP9	3.51E-06	2.80E-05	-0.724056351	0.724056351	trans
cg24555207_LINC01034	3.51E-06	2.80E-05	-0.790682042	0.790682042	trans
cg22550042_LINC02054	3.51E-06	2.80E-05	-0.782232308	0.782232308	trans
cg04837653_UQCRHP3	3.51E-06	2.81E-05	-0.823522965	0.823522965	trans
cg15465092_CALML3-AS1	3.51E-06	2.81E-05	-1.182493942	1.182493942	trans
cg03958058_TLR10	3.51E-06	2.81E-05	-0.782613685	0.782613685	trans
cg23209353_DBIL5P2	3.51E-06	2.81E-05	0.832189119	0.832189119	trans
cg04464523_POM121L1P	3.51E-06	2.81E-05	0.854541293	0.854541293	trans
cg10039163_ACTG1P13	3.51E-06	2.81E-05	-0.820102893	0.820102893	trans
cg02077688_RNA5SP448	3.51E-06	2.81E-05	-0.893948306	0.893948306	trans
cg11935459_NDUFS5P3	3.51E-06	2.81E-05	-0.845687552	0.845687552	trans
cg11935459_RPL7P13	3.51E-06	2.81E-05	-0.845687552	0.845687552	trans
cg11935459_MED15P5	3.51E-06	2.81E-05	-0.845687552	0.845687552	trans
cg11935459_NUP210P2	3.51E-06	2.81E-05	-0.845687552	0.845687552	trans
cg11935459_LINC02540	3.51E-06	2.81E-05	-0.845687552	0.845687552	trans
cg10145319_LAIR2	3.51E-06	2.81E-05	-0.742908295	0.742908295	trans
cg02096001_RN7SKP75	3.51E-06	2.81E-05	0.828936704	0.828936704	trans
cg19136783_SPDYE17	3.51E-06	2.81E-05	0.924066146	0.924066146	trans
cg09745688_LMCD1-AS1	3.51E-06	2.81E-05	0.787300337	0.787300337	trans
cg06376786_LINC02247	3.51E-06	2.81E-05	-1.413738053	1.413738053	trans
cg11608893_TRIM49D1	3.51E-06	2.81E-05	0.7179277	0.7179277	trans
cg15175351_RNU7-187P	3.51E-06	2.81E-05	-0.756281072	0.756281072	trans
cg12836961_AMY1A	3.51E-06	2.81E-05	0.990735692	0.990735692	trans
cg03681484_LINC00489	3.51E-06	2.81E-05	0.794605225	0.794605225	trans
cg12513911_DIO1	3.52E-06	2.81E-05	0.95669654	0.95669654	trans
cg08258867_RN7SKP198	3.52E-06	2.81E-05	0.817592506	0.817592506	trans
cg17385452_RPL7P4	3.52E-06	2.81E-05	0.794489429	0.794489429	trans
cg16720432_RPL23AP39	3.52E-06	2.81E-05	0.76697913	0.76697913	trans
cg16720432_PRELID1P2	3.52E-06	2.81E-05	0.76697913	0.76697913	trans
cg16720432_KRT18P66	3.52E-06	2.81E-05	0.76697913	0.76697913	trans
cg16720432_SLC22A12	3.52E-06	2.81E-05	0.76697913	0.76697913	trans
cg16720432_RNY3P5	3.52E-06	2.81E-05	0.76697913	0.76697913	trans
cg25243650_SERPINB8P1	3.52E-06	2.81E-05	0.776125067	0.776125067	trans
cg08433110_OR14J1	3.52E-06	2.81E-05	0.95886643	0.95886643	trans
cg11750080_KRTAP5-5	3.52E-06	2.81E-05	0.852938332	0.852938332	trans
cg04337937_SERPINA1	3.52E-06	2.81E-05	0.665718756	0.665718756	trans
cg08792416_PRB3	3.52E-06	2.81E-05	-0.897931154	0.897931154	trans
cg10888461_KRT18P42	3.52E-06	2.81E-05	-0.787803167	0.787803167	trans
cg17551702_RNU6-607P	3.52E-06	2.81E-05	-0.925574591	0.925574591	trans
cg14585118_IGHA1	3.52E-06	2.81E-05	-0.814304615	0.814304615	trans
cg00413587_RNU6-1242P	3.52E-06	2.81E-05	-1.094406174	1.094406174	trans
cg07615839_RNA5S11	3.52E-06	2.81E-05	-0.744019947	0.744019947	trans
cg09855983_HOXD8	3.52E-06	2.81E-05	-0.829184318	0.829184318	trans
cg15465092_ZNF101P1	3.52E-06	2.81E-05	-1.191162224	1.191162224	trans
cg25472353_CDH15	3.52E-06	2.81E-05	-0.720903898	0.720903898	trans
cg10039163_DNAJC19P1	3.52E-06	2.81E-05	-0.764390026	0.764390026	trans
cg16977073_GRAPL	3.52E-06	2.81E-05	-0.822875831	0.822875831	trans
cg20638896_LCP1	3.52E-06	2.81E-05	0.828498836	0.828498836	trans
cg00621679_FTCD	3.52E-06	2.81E-05	0.811815708	0.811815708	trans
cg04272684_RPL21P131	3.52E-06	2.81E-05	-0.80701079	0.80701079	trans
cg12835135_HSP90AA5P	3.52E-06	2.81E-05	0.787606192	0.787606192	trans
cg07472332_KRT86	3.52E-06	2.81E-05	-0.91931076	0.91931076	trans
cg05868023_DEFB107B	3.52E-06	2.81E-05	-0.712162867	0.712162867	trans
cg04342425_LINC01760	3.52E-06	2.81E-05	-1.693679876	1.693679876	trans
cg24337090_OR4S1	3.52E-06	2.81E-05	-0.766397167	0.766397167	trans
cg03283042_PSPC1-AS2	3.52E-06	2.81E-05	0.810093092	0.810093092	trans
cg07405255_HMGN1P20	3.52E-06	2.81E-05	-0.910606064	0.910606064	trans
cg04015501_RPSAP34	3.52E-06	2.81E-05	-0.919708142	0.919708142	trans
cg01722343_MIR1-1HG	3.52E-06	2.81E-05	2.071258439	2.071258439	trans
cg10250177_RPL7P4	3.52E-06	2.81E-05	0.782649951	0.782649951	trans
cg16798839_LINC02557	3.53E-06	2.82E-05	-0.775052078	0.775052078	trans
cg21415853_H2BP3	3.53E-06	2.82E-05	0.721550942	0.721550942	trans
cg16720432_LINC01681	3.53E-06	2.82E-05	-0.829661529	0.829661529	trans
cg11390628_FPR1	3.53E-06	2.82E-05	0.759777701	0.759777701	trans
cg08475245_GRAMD4P2	3.53E-06	2.82E-05	-0.775972422	0.775972422	trans
cg03588513_ANKRD34C	3.53E-06	2.82E-05	-1.016493782	1.016493782	trans
cg02639667_KCNH7	3.53E-06	2.82E-05	1.108596551	1.108596551	trans
cg06282009_TAS2R16	3.53E-06	2.82E-05	-1.154752585	1.154752585	trans
cg00530579_CXCL13	3.53E-06	2.82E-05	-0.763224619	0.763224619	trans
cg08768920_PPP1R2P10	3.53E-06	2.82E-05	-0.767896266	0.767896266	trans
cg17174466_MIR548H1	3.53E-06	2.82E-05	-0.78106841	0.78106841	trans
cg05715751_LINC01757	3.53E-06	2.82E-05	-0.800015421	0.800015421	trans
cg19595092_IGHV4-34	3.53E-06	2.82E-05	-1.048996233	1.048996233	trans
cg08547343_SLC10A4	3.53E-06	2.82E-05	0.919545995	0.919545995	trans
cg10625365_LGI2	3.53E-06	2.82E-05	0.885923091	0.885923091	trans
cg07950457_TEX41	3.53E-06	2.82E-05	-1.115559871	1.115559871	trans
cg03513472_ALDH1L2	3.53E-06	2.82E-05	0.883029927	0.883029927	trans
cg00038503_OR52B5P	3.53E-06	2.82E-05	0.816832936	0.816832936	trans
cg09588157_SORCS3	3.53E-06	2.82E-05	-1.54741966	1.54741966	trans
cg14484356_SLC29A4	3.53E-06	2.82E-05	0.775927443	0.775927443	trans
cg09828310_RPL24P7	3.53E-06	2.82E-05	0.751136333	0.751136333	trans
cg03875668_FGFR3P1	3.53E-06	2.82E-05	-0.750198324	0.750198324	trans
cg26718078_LINC01450	3.53E-06	2.82E-05	0.932244218	0.932244218	trans
cg03211192_DEFB122	3.54E-06	2.82E-05	-0.768916014	0.768916014	trans
cg17158894_RPH3A	3.54E-06	2.82E-05	-0.912902358	0.912902358	trans
cg02345572_RPL7P5	3.54E-06	2.82E-05	-0.766346404	0.766346404	trans
cg01800262_FAM74A1	3.54E-06	2.82E-05	-0.740414458	0.740414458	trans
cg04900782_EP400	3.54E-06	2.82E-05	1.792132168	1.792132168	trans
cg12315942_NGF	3.54E-06	2.83E-05	-0.785972125	0.785972125	trans
cg08877853_LINC02535	3.54E-06	2.83E-05	-0.772577358	0.772577358	trans
cg25706257_RPS24P6	3.54E-06	2.83E-05	-0.903080731	0.903080731	trans
cg02080116_LINC00971	3.54E-06	2.83E-05	0.804145781	0.804145781	trans
cg11478335_TRIM31	3.54E-06	2.83E-05	-0.675511437	0.675511437	trans
cg05056349_RNA5SP152	3.54E-06	2.83E-05	0.741661394	0.741661394	trans
cg02792740_MRPL45P2	3.54E-06	2.83E-05	0.831146986	0.831146986	trans
cg09272186_RNF144B	3.54E-06	2.83E-05	1.241673439	1.241673439	trans
cg17181840_TRIM31	3.54E-06	2.83E-05	-0.882384007	0.882384007	trans
cg02133819_OR10H3	3.54E-06	2.83E-05	-0.764333527	0.764333527	trans
cg21531089_OR52B5P	3.54E-06	2.83E-05	0.832163314	0.832163314	trans
cg07244649_LINC00408	3.54E-06	2.83E-05	-3.973612629	3.973612629	trans
cg19748086_RPL7P4	3.54E-06	2.83E-05	0.783035707	0.783035707	trans
cg10377685_OR4S1	3.54E-06	2.83E-05	-0.765139728	0.765139728	trans
cg08547343_ASNS	3.54E-06	2.83E-05	0.871877096	0.871877096	trans
cg23461216_RPL23AP68	3.54E-06	2.83E-05	0.854483103	0.854483103	trans
cg02062218_FRG2B	3.54E-06	2.83E-05	0.751470832	0.751470832	trans
cg10568558_RFC3P1	3.54E-06	2.83E-05	-1.246576856	1.246576856	trans
cg02775254_PLA2G5	3.55E-06	2.83E-05	0.594795612	0.594795612	trans
cg20150659_PSG6	3.55E-06	2.83E-05	0.781637528	0.781637528	trans
cg17844690_RPL31P13	3.55E-06	2.83E-05	-0.976911536	0.976911536	trans
cg02606480_LINC02023	3.55E-06	2.83E-05	0.800119764	0.800119764	trans
cg21946824_ZNF716	3.55E-06	2.83E-05	0.736372485	0.736372485	trans
cg17225340_OR52B5P	3.55E-06	2.83E-05	0.824795975	0.824795975	trans
cg02938032_OR4S1	3.55E-06	2.83E-05	-0.781603868	0.781603868	trans
cg07715621_KRT18P2	3.55E-06	2.83E-05	-0.870028083	0.870028083	trans
cg13802844_ASB10	3.55E-06	2.83E-05	0.904060856	0.904060856	trans
cg00256632_RN7SL135P	3.55E-06	2.83E-05	-0.904982155	0.904982155	trans
cg07408006_RNA5SP127	3.55E-06	2.83E-05	-0.876562386	0.876562386	trans
cg07408006_RNA5SP150	3.55E-06	2.83E-05	-0.876562386	0.876562386	trans
cg07408006_RNU6-333P	3.55E-06	2.83E-05	-0.876562386	0.876562386	trans
cg07408006_RNU6-279P	3.55E-06	2.83E-05	-0.876562386	0.876562386	trans
cg07408006_LINC00388	3.55E-06	2.83E-05	-0.876562386	0.876562386	trans
cg07408006_RNU6-1131P	3.55E-06	2.83E-05	-0.876562386	0.876562386	trans
cg12368522_RN7SL420P	3.55E-06	2.83E-05	-0.758755888	0.758755888	trans
cg12368522_LINC02010	3.55E-06	2.83E-05	-0.758755888	0.758755888	trans
cg12368522_RN7SKP62	3.55E-06	2.83E-05	-0.758755888	0.758755888	trans
cg12368522_HNRNPA1P1	3.55E-06	2.83E-05	-0.758755888	0.758755888	trans
cg12368522_DNAJA1P4	3.55E-06	2.83E-05	-0.758755888	0.758755888	trans
cg12368522_NHP2P2	3.55E-06	2.83E-05	-0.758755888	0.758755888	trans
cg12368522_RPS21P8	3.55E-06	2.83E-05	-0.758755888	0.758755888	trans
cg12368522_GRPEL2P1	3.55E-06	2.83E-05	-0.758755888	0.758755888	trans
cg12368522_SNORD115-28	3.55E-06	2.83E-05	-0.758755888	0.758755888	trans
cg09551249_SPART-AS1	3.55E-06	2.83E-05	0.796239296	0.796239296	trans
cg01451277_AHCYP4	3.55E-06	2.83E-05	-0.852014996	0.852014996	trans
cg16712416_RN7SL432P	3.55E-06	2.83E-05	0.759727521	0.759727521	trans
cg06540372_MTCO2P16	3.55E-06	2.83E-05	-0.825004611	0.825004611	trans
cg09480190_SUCLA2P2	3.55E-06	2.83E-05	-0.794780834	0.794780834	trans
cg10548700_LINC01682	3.55E-06	2.83E-05	-0.706091232	0.706091232	trans
cg23024553_OR2F2	3.55E-06	2.83E-05	-0.766151395	0.766151395	trans
cg09981313_RPS26P4	3.55E-06	2.83E-05	-0.912704988	0.912704988	trans
cg19787076_RNU6-662P	3.55E-06	2.83E-05	-0.782860914	0.782860914	trans
cg05861871_FAM204CP	3.55E-06	2.83E-05	-0.809065957	0.809065957	trans
cg14408831_RNU6-1208P	3.55E-06	2.83E-05	-0.9280866	0.9280866	trans
cg23183144_AKAP12	3.55E-06	2.83E-05	-0.750026902	0.750026902	trans
cg18346106_TRPM2-AS	3.55E-06	2.83E-05	-0.960940238	0.960940238	trans
cg14339668_OR7E24	3.55E-06	2.83E-05	0.715009697	0.715009697	trans
cg02062326_RNU4-20P	3.56E-06	2.83E-05	0.716164359	0.716164359	trans
cg08894362_SLC5A5	3.56E-06	2.83E-05	0.865203284	0.865203284	trans
cg15120247_ADI1P1	3.56E-06	2.84E-05	0.83621457	0.83621457	trans
cg04887104_HOXB6	3.56E-06	2.84E-05	-0.862402973	0.862402973	trans
cg05821771_KIF25-AS1	3.56E-06	2.84E-05	-0.760091839	0.760091839	trans
cg27064927_SLCO1C1	3.56E-06	2.84E-05	-0.905892646	0.905892646	trans
cg11500903_OXCT2P1	3.56E-06	2.84E-05	-0.808543228	0.808543228	trans
cg16802137_OR52B5P	3.56E-06	2.84E-05	0.817835055	0.817835055	trans
cg06752779_RNU6-1054P	3.56E-06	2.84E-05	-0.792279721	0.792279721	trans
cg13395017_RNVU1-15	3.56E-06	2.84E-05	-0.88930242	0.88930242	trans
cg11314630_IGKV1OR2-1	3.56E-06	2.84E-05	0.926926406	0.926926406	trans
cg02067491_USP17L2	3.56E-06	2.84E-05	-0.787514876	0.787514876	trans
cg12874961_LCE5A	3.56E-06	2.84E-05	-0.922861198	0.922861198	trans
cg27552167_LINC00308	3.56E-06	2.84E-05	-0.810648992	0.810648992	trans
cg11258452_DCAF4L2	3.56E-06	2.84E-05	-0.71967563	0.71967563	trans
cg16977073_IRF8	3.56E-06	2.84E-05	-0.828370354	0.828370354	trans
cg15099537_PDCD1LG2	3.56E-06	2.84E-05	0.758628259	0.758628259	trans
cg17911882_RN7SKP139	3.56E-06	2.84E-05	1.009194268	1.009194268	trans
cg15762175_PLEKHA4	3.56E-06	2.84E-05	0.799677768	0.799677768	trans
cg01800262_RN7SL420P	3.56E-06	2.84E-05	-0.743656171	0.743656171	trans
cg01800262_LINC02010	3.56E-06	2.84E-05	-0.743656171	0.743656171	trans
cg01800262_RN7SKP62	3.56E-06	2.84E-05	-0.743656171	0.743656171	trans
cg01800262_HNRNPA1P1	3.56E-06	2.84E-05	-0.743656171	0.743656171	trans
cg01800262_DNAJA1P4	3.56E-06	2.84E-05	-0.743656171	0.743656171	trans
cg01800262_NHP2P2	3.56E-06	2.84E-05	-0.743656171	0.743656171	trans
cg01800262_RPS21P8	3.56E-06	2.84E-05	-0.743656171	0.743656171	trans
cg01800262_GRPEL2P1	3.56E-06	2.84E-05	-0.743656171	0.743656171	trans
cg01800262_SNORD115-28	3.56E-06	2.84E-05	-0.743656171	0.743656171	trans
cg03144406_CADM2-AS2	3.56E-06	2.84E-05	-0.87036425	0.87036425	trans
cg14039968_ZIC4	3.56E-06	2.84E-05	-0.849363804	0.849363804	trans
cg14039968_SLC29A4P1	3.56E-06	2.84E-05	-0.849363804	0.849363804	trans
cg14039968_MTATP6P30	3.56E-06	2.84E-05	-0.849363804	0.849363804	trans
cg14039968_SNORD114-13	3.56E-06	2.84E-05	-0.849363804	0.849363804	trans
cg17822947_KRTAP2-5P	3.56E-06	2.84E-05	0.862323091	0.862323091	trans
cg24588582_SLC30A10	3.56E-06	2.84E-05	-0.892619803	0.892619803	trans
cg02335117_TRBV5-6	3.56E-06	2.84E-05	-0.790870413	0.790870413	trans
cg08740088_KRT18P42	3.57E-06	2.84E-05	-0.824406846	0.824406846	trans
cg03780545_ACTA1	3.57E-06	2.84E-05	11.25938431	11.25938431	trans
cg05898482_MMRN1	3.57E-06	2.84E-05	1.694871074	1.694871074	trans
cg23798064_MED15P4	3.57E-06	2.84E-05	-0.914174299	0.914174299	trans
cg27455098_ADAMTS5	3.57E-06	2.84E-05	-0.876415257	0.876415257	trans
cg12855615_CNBD1	3.57E-06	2.84E-05	0.751756284	0.751756284	trans
cg02990361_SERPINA12	3.57E-06	2.84E-05	-0.857669696	0.857669696	trans
cg01665243_MIR147A	3.57E-06	2.84E-05	0.879417358	0.879417358	trans
cg00658288_RPL7P4	3.57E-06	2.84E-05	1.281545398	1.281545398	trans
cg03588513_SNORD19B	3.57E-06	2.84E-05	-1.06462135	1.06462135	trans
cg07405255_SV2C	3.57E-06	2.84E-05	-0.900898634	0.900898634	trans
cg13001142_IGKV1OR2-3	3.57E-06	2.84E-05	-0.81740513	0.81740513	trans
cg13001142_MIR548A1	3.57E-06	2.84E-05	-0.81740513	0.81740513	trans
cg13001142_RPS29P15	3.57E-06	2.84E-05	-0.81740513	0.81740513	trans
cg13001142_RPL30P12	3.57E-06	2.84E-05	-0.81740513	0.81740513	trans
cg24118983_KRTAP10-4	3.57E-06	2.84E-05	0.804224047	0.804224047	trans
cg02061007_CSHL1	3.57E-06	2.84E-05	-1.203287062	1.203287062	trans
cg09690321_LINC02557	3.57E-06	2.84E-05	-1.410881986	1.410881986	trans
cg02792740_HECTD2	3.57E-06	2.84E-05	0.816256784	0.816256784	trans
cg24949324_ASB15	3.57E-06	2.84E-05	0.751035835	0.751035835	trans
cg15349274_MTCYBP8	3.57E-06	2.84E-05	-0.788632982	0.788632982	trans
cg15349274_RNA5SP140	3.57E-06	2.84E-05	-0.788632982	0.788632982	trans
cg15349274_BPESC1	3.57E-06	2.84E-05	-0.788632982	0.788632982	trans
cg15349274_RNA5SP306	3.57E-06	2.84E-05	-0.788632982	0.788632982	trans
cg15349274_LINC00358	3.57E-06	2.84E-05	-0.788632982	0.788632982	trans
cg02902649_ADAMTS6	3.57E-06	2.84E-05	0.753787056	0.753787056	trans
cg11937506_ADIRF	3.57E-06	2.84E-05	-0.804307692	0.804307692	trans
cg08701227_LINC01247	3.57E-06	2.84E-05	-0.910455674	0.910455674	trans
cg08701227_LINC01795	3.57E-06	2.84E-05	-0.910455674	0.910455674	trans
cg23422587_PNLIPRP3	3.57E-06	2.84E-05	0.857517791	0.857517791	trans
cg07463167_NAT8L	3.57E-06	2.84E-05	-0.989974948	0.989974948	trans
cg07615839_RNA5S12	3.57E-06	2.84E-05	-0.730868437	0.730868437	trans
cg08555594_RNU6-95P	3.57E-06	2.84E-05	-0.754311436	0.754311436	trans
cg21578644_IGLV2-18	3.57E-06	2.84E-05	-0.724805529	0.724805529	trans
cg11153505_OR1L1	3.57E-06	2.84E-05	-0.758106847	0.758106847	trans
cg22231244_CAPZA1P4	3.57E-06	2.84E-05	-0.817031145	0.817031145	trans
cg20121803_GAS2L1P2	3.57E-06	2.84E-05	-0.738539283	0.738539283	trans
cg26162150_MIR1-1HG	3.57E-06	2.84E-05	1.845474776	1.845474776	trans
cg20111234_RN7SKP174	3.57E-06	2.84E-05	0.751071459	0.751071459	trans
cg21830932_CLC	3.57E-06	2.85E-05	-0.845580975	0.845580975	trans
cg15476410_RBM22P2	3.57E-06	2.85E-05	0.933448393	0.933448393	trans
cg04343263_C11orf96	3.57E-06	2.85E-05	-0.965631283	0.965631283	trans
cg08013109_CHMP4AP1	3.57E-06	2.85E-05	-1.821125748	1.821125748	trans
cg08013109_OR2W1	3.57E-06	2.85E-05	-1.821125748	1.821125748	trans
cg08013109_PGAM1P2	3.57E-06	2.85E-05	-1.821125748	1.821125748	trans
cg08013109_KRTAP10-1	3.57E-06	2.85E-05	-1.821125748	1.821125748	trans
cg14193001_IGHV3-23	3.57E-06	2.85E-05	-0.721239913	0.721239913	trans
cg01727591_CCDC144A	3.57E-06	2.85E-05	0.80130435	0.80130435	trans
cg07463103_PRB4	3.57E-06	2.85E-05	0.799831531	0.799831531	trans
cg25327888_OR4S1	3.57E-06	2.85E-05	0.911699959	0.911699959	trans
cg07405255_FUT8	3.57E-06	2.85E-05	-0.952416193	0.952416193	trans
cg04337937_CSF2RB	3.57E-06	2.85E-05	0.714435327	0.714435327	trans
cg04456235_OR52B5P	3.57E-06	2.85E-05	0.808118148	0.808118148	trans
cg08509907_POTEJ	3.58E-06	2.85E-05	-0.814512241	0.814512241	trans
cg20695805_MS4A12	3.58E-06	2.85E-05	0.748838839	0.748838839	trans
cg15272005_ELOCP30	3.58E-06	2.85E-05	-1.008444755	1.008444755	trans
cg14780957_DKK1	3.58E-06	2.85E-05	-0.86614591	0.86614591	trans
cg22996185_RN7SKP72	3.58E-06	2.85E-05	0.871362925	0.871362925	trans
cg20803916_KCNN3	3.58E-06	2.85E-05	0.762483777	0.762483777	trans
cg11569379_ASB10	3.58E-06	2.85E-05	0.7638587	0.7638587	trans
cg19107578_LINC00454	3.58E-06	2.85E-05	-0.95186102	0.95186102	trans
cg04470905_GTSF1	3.58E-06	2.85E-05	0.73102428	0.73102428	trans
cg22626897_REXO1L1P	3.58E-06	2.85E-05	-0.730607054	0.730607054	trans
cg02196189_RFPL4AL1	3.58E-06	2.85E-05	-0.865139311	0.865139311	trans
cg14861778_LINC01681	3.58E-06	2.85E-05	-0.834493555	0.834493555	trans
cg23188475_RN7SKP268	3.58E-06	2.85E-05	-0.778159187	0.778159187	trans
cg06184926_MIR103A2	3.58E-06	2.85E-05	-0.850604868	0.850604868	trans
cg03958058_LINC02397	3.58E-06	2.85E-05	-0.747150805	0.747150805	trans
cg27421102_RNA5SP235	3.58E-06	2.85E-05	0.792831771	0.792831771	trans
cg20695805_NDUFA5P1	3.58E-06	2.85E-05	0.761846289	0.761846289	trans
cg09007239_RPL7AP52	3.58E-06	2.85E-05	0.787471422	0.787471422	trans
cg19439837_SORCS3	3.58E-06	2.85E-05	-1.40885085	1.40885085	trans
cg14687118_KRTAP8-2P	3.58E-06	2.85E-05	0.827898005	0.827898005	trans
cg01612190_KBTBD12	3.58E-06	2.85E-05	-1.128970879	1.128970879	trans
cg02443896_PRSS48	3.58E-06	2.85E-05	0.81629678	0.81629678	trans
cg21077610_TRH	3.58E-06	2.85E-05	0.847188314	0.847188314	trans
cg10723869_SLC36A3	3.58E-06	2.85E-05	0.856976742	0.856976742	trans
cg02080116_RNF2P1	3.58E-06	2.85E-05	0.788752484	0.788752484	trans
cg05152764_REXO1L1P	3.59E-06	2.85E-05	-0.776128578	0.776128578	trans
cg15068552_RNU7-67P	3.59E-06	2.85E-05	0.74371813	0.74371813	trans
cg15068552_RNU6-1273P	3.59E-06	2.85E-05	0.74371813	0.74371813	trans
cg15068552_RPS6P21	3.59E-06	2.85E-05	0.74371813	0.74371813	trans
cg15068552_LINC00446	3.59E-06	2.85E-05	0.74371813	0.74371813	trans
cg15068552_PDILT	3.59E-06	2.85E-05	0.74371813	0.74371813	trans
cg15068552_DSCR8	3.59E-06	2.85E-05	0.74371813	0.74371813	trans
cg24856383_STARD13-AS	3.59E-06	2.85E-05	1.15177408	1.15177408	trans
cg11500903_CD200	3.59E-06	2.85E-05	0.817850281	0.817850281	trans
cg02589878_AADACL3	3.59E-06	2.85E-05	-0.896754985	0.896754985	trans
cg17106653_MORC2-AS1	3.59E-06	2.85E-05	0.949538768	0.949538768	trans
cg01612190_AHCYP4	3.59E-06	2.85E-05	-1.163347773	1.163347773	trans
cg23183144_PEAR1	3.59E-06	2.85E-05	-0.765172341	0.765172341	trans
cg15302968_PCDH8P1	3.59E-06	2.85E-05	-0.813804487	0.813804487	trans
cg12607106_SNX18P9	3.59E-06	2.85E-05	-1.118972554	1.118972554	trans
cg19703425_RN7SKP193	3.59E-06	2.85E-05	-1.155115798	1.155115798	trans
cg24267017_LINC00454	3.59E-06	2.85E-05	-1.32066176	1.32066176	trans
cg02736186_DNAJC5G	3.59E-06	2.85E-05	-0.875409581	0.875409581	trans
cg02736186_HOXD10	3.59E-06	2.85E-05	-0.875409581	0.875409581	trans
cg02736186_LINC00608	3.59E-06	2.85E-05	-0.875409581	0.875409581	trans
cg02736186_MAS1LP1	3.59E-06	2.85E-05	-0.875409581	0.875409581	trans
cg02736186_HMGN2P39	3.59E-06	2.85E-05	-0.875409581	0.875409581	trans
cg02736186_HSP90AB6P	3.59E-06	2.85E-05	-0.875409581	0.875409581	trans
cg26277026_CYP2B6	3.59E-06	2.86E-05	0.742333209	0.742333209	trans
cg18924965_FGF7P5	3.59E-06	2.86E-05	0.782673591	0.782673591	trans
cg17901463_HMGB1P13	3.59E-06	2.86E-05	0.858143596	0.858143596	trans
cg15276594_BPIFB3	3.59E-06	2.86E-05	-0.777957259	0.777957259	trans
cg06846895_POM121L3P	3.59E-06	2.86E-05	-0.731157013	0.731157013	trans
cg19972916_SV2A	3.59E-06	2.86E-05	-1.441990706	1.441990706	trans
cg25349034_LINC00454	3.59E-06	2.86E-05	-0.983435875	0.983435875	trans
cg09774124_CNR1	3.59E-06	2.86E-05	-0.804333901	0.804333901	trans
cg17813879_MIR134	3.59E-06	2.86E-05	0.768338041	0.768338041	trans
cg02350039_MIR2053	3.59E-06	2.86E-05	-0.752644776	0.752644776	trans
cg04726019_IGHM	3.59E-06	2.86E-05	-0.724268108	0.724268108	trans
cg09861450_RPL12P13	3.59E-06	2.86E-05	0.961544395	0.961544395	trans
cg18346106_HMGB1P9	3.59E-06	2.86E-05	-0.96671435	0.96671435	trans
cg27141266_SEPTIN14P1	3.60E-06	2.86E-05	-0.820990542	0.820990542	trans
cg15099537_LINC00402	3.60E-06	2.86E-05	-0.723100675	0.723100675	trans
cg04837653_CHRFAM7A	3.60E-06	2.86E-05	-0.799586398	0.799586398	trans
cg17918184_LINC01803	3.60E-06	2.86E-05	-0.90295653	0.90295653	trans
cg12513911_KRTAP15-1	3.60E-06	2.86E-05	0.994101108	0.994101108	trans
cg15735438_RAD52P1	3.60E-06	2.86E-05	0.794452261	0.794452261	trans
cg17326769_SLC2A2	3.60E-06	2.86E-05	-0.848212631	0.848212631	trans
cg24742444_RPS24P6	3.60E-06	2.86E-05	0.787458417	0.787458417	trans
cg10418755_RNF212	3.60E-06	2.86E-05	0.757428144	0.757428144	trans
cg15630394_FGF7P2	3.60E-06	2.86E-05	-0.775663408	0.775663408	trans
cg13920792_HOXC13	3.60E-06	2.86E-05	-0.850670272	0.850670272	trans
cg20914168_REXO1L1P	3.60E-06	2.86E-05	-0.78268479	0.78268479	trans
cg17106653_IL2	3.60E-06	2.86E-05	0.929017186	0.929017186	trans
cg19703425_TCL1B	3.60E-06	2.86E-05	-1.200576851	1.200576851	trans
cg13401386_KRTAP4-4	3.60E-06	2.86E-05	-0.752842914	0.752842914	trans
cg27399957_AUNIP	3.60E-06	2.86E-05	0.823309892	0.823309892	trans
cg12513911_RNU6-984P	3.60E-06	2.86E-05	0.991093504	0.991093504	trans
cg26953232_OR52B5P	3.60E-06	2.86E-05	0.813722355	0.813722355	trans
cg13362012_INHBE	3.60E-06	2.86E-05	-0.825409546	0.825409546	trans
cg14552882_STATH	3.60E-06	2.86E-05	-0.812665073	0.812665073	trans
cg27059886_RNU6-949P	3.60E-06	2.86E-05	-0.789149133	0.789149133	trans
cg27059886_OR6C65	3.60E-06	2.86E-05	-0.789149133	0.789149133	trans
cg27059886_RPL22P20	3.60E-06	2.86E-05	-0.789149133	0.789149133	trans
cg27059886_CNN2P7	3.60E-06	2.86E-05	-0.789149133	0.789149133	trans
cg10499042_CNPY1	3.60E-06	2.86E-05	-0.954218312	0.954218312	trans
cg24605553_IGKJ1	3.61E-06	2.87E-05	0.695490993	0.695490993	trans
cg17666981_CASC6	3.61E-06	2.87E-05	-0.892671393	0.892671393	trans
cg10959048_VPREB3	3.61E-06	2.87E-05	-1.001507956	1.001507956	trans
cg19687532_RNU6-1241P	3.61E-06	2.87E-05	-0.759620606	0.759620606	trans
cg26584456_SUCLA2P2	3.61E-06	2.87E-05	0.791363911	0.791363911	trans
cg10039163_IGHJ4	3.61E-06	2.87E-05	-0.797816171	0.797816171	trans
cg03301582_SCGB2A2	3.61E-06	2.87E-05	0.771725666	0.771725666	trans
cg13370086_ST8SIA6	3.61E-06	2.87E-05	-0.988857282	0.988857282	trans
cg14562619_GACAT3	3.61E-06	2.87E-05	-0.748985437	0.748985437	trans
cg12101870_MIR551B	3.61E-06	2.87E-05	-0.828338299	0.828338299	trans
cg02902649_RPL27AP3	3.61E-06	2.87E-05	0.728557169	0.728557169	trans
cg08498272_KRT33A	3.61E-06	2.87E-05	0.771014003	0.771014003	trans
cg12044130_SOX14	3.61E-06	2.87E-05	-0.812920937	0.812920937	trans
cg19160975_RN7SL632P	3.61E-06	2.87E-05	0.732173284	0.732173284	trans
cg00999469_RPSAP34	3.61E-06	2.87E-05	-0.847203615	0.847203615	trans
cg12110603_RAB1AP2	3.61E-06	2.87E-05	0.735752487	0.735752487	trans
cg00077738_RNA5SP358	3.61E-06	2.87E-05	0.682837646	0.682837646	trans
cg00077738_GAPDHP34	3.61E-06	2.87E-05	0.682837646	0.682837646	trans
cg05502445_RNU7-26P	3.61E-06	2.87E-05	0.812991405	0.812991405	trans
cg03386811_RPL29P28	3.61E-06	2.87E-05	-0.873571687	0.873571687	trans
cg23029363_RN7SL420P	3.61E-06	2.87E-05	-1.109525099	1.109525099	trans
cg23029363_LINC02010	3.61E-06	2.87E-05	-1.109525099	1.109525099	trans
cg23029363_RN7SKP62	3.61E-06	2.87E-05	-1.109525099	1.109525099	trans
cg23029363_HNRNPA1P1	3.61E-06	2.87E-05	-1.109525099	1.109525099	trans
cg23029363_DNAJA1P4	3.61E-06	2.87E-05	-1.109525099	1.109525099	trans
cg23029363_NHP2P2	3.61E-06	2.87E-05	-1.109525099	1.109525099	trans
cg23029363_RPS21P8	3.61E-06	2.87E-05	-1.109525099	1.109525099	trans
cg23029363_GRPEL2P1	3.61E-06	2.87E-05	-1.109525099	1.109525099	trans
cg23029363_SNORD115-28	3.61E-06	2.87E-05	-1.109525099	1.109525099	trans
cg01062838_MTND2P15	3.61E-06	2.87E-05	-0.950878035	0.950878035	trans
cg11662061_CYP1B1-AS1	3.61E-06	2.87E-05	0.725723622	0.725723622	trans
cg23290207_LINC01857	3.61E-06	2.87E-05	0.862923717	0.862923717	trans
cg24916358_OR52B5P	3.61E-06	2.87E-05	0.816247933	0.816247933	trans
cg07131604_OCLNP1	3.61E-06	2.87E-05	0.933987487	0.933987487	trans
cg10250177_LINC01874	3.62E-06	2.87E-05	0.749761102	0.749761102	trans
cg10250177_RNA5SP89	3.62E-06	2.87E-05	0.749761102	0.749761102	trans
cg10250177_SNORD32B	3.62E-06	2.87E-05	0.749761102	0.749761102	trans
cg00886748_OR52L1	3.62E-06	2.87E-05	-0.900432297	0.900432297	trans
cg17323715_PRND	3.62E-06	2.87E-05	-0.740359824	0.740359824	trans
cg20033591_FAM74A1	3.62E-06	2.87E-05	-2.028357367	2.028357367	trans
cg23816594_OR52B4	3.62E-06	2.87E-05	-0.873094208	0.873094208	trans
cg21252088_CNR1	3.62E-06	2.87E-05	0.884082602	0.884082602	trans
cg06502685_C4orf51	3.62E-06	2.87E-05	-0.735738004	0.735738004	trans
cg18452169_PRL	3.62E-06	2.87E-05	-1.103035989	1.103035989	trans
cg15099537_FPR3	3.62E-06	2.87E-05	0.778359974	0.778359974	trans
cg20983125_FAM162B	3.62E-06	2.87E-05	-0.737742785	0.737742785	trans
cg20020034_REXO1L1P	3.62E-06	2.87E-05	-0.755242485	0.755242485	trans
cg19344682_HSD11B2	3.62E-06	2.87E-05	-0.747846998	0.747846998	trans
cg22613809_RN7SKP202	3.62E-06	2.87E-05	-0.837627415	0.837627415	trans
cg20614067_CYCSP6	3.62E-06	2.87E-05	0.732219541	0.732219541	trans
cg25293265_LCE3D	3.62E-06	2.87E-05	0.734468889	0.734468889	trans
cg11348583_RPL32P23	3.62E-06	2.87E-05	-0.778632167	0.778632167	trans
cg14584450_RNU6-200P	3.62E-06	2.87E-05	-0.687622856	0.687622856	trans
cg03958058_RPSAP33	3.62E-06	2.87E-05	-0.766691427	0.766691427	trans
cg16565409_RNF212	3.62E-06	2.87E-05	0.972505649	0.972505649	trans
cg21229317_TRDN-AS1	3.62E-06	2.87E-05	0.839290488	0.839290488	trans
cg17181840_HMGN2P18	3.62E-06	2.87E-05	-0.874124291	0.874124291	trans
cg17181840_RNU6-961P	3.62E-06	2.87E-05	-0.874124291	0.874124291	trans
cg17181840_RNU6-235P	3.62E-06	2.87E-05	-0.874124291	0.874124291	trans
cg17181840_MIR489	3.62E-06	2.87E-05	-0.874124291	0.874124291	trans
cg17181840_RNASE9	3.62E-06	2.87E-05	-0.874124291	0.874124291	trans
cg17181840_LINC01718	3.62E-06	2.87E-05	-0.874124291	0.874124291	trans
cg24831391_OR10V1	3.62E-06	2.88E-05	-0.796497138	0.796497138	trans
cg05568938_MIR2053	3.62E-06	2.88E-05	-0.814073085	0.814073085	trans
cg11286989_SLC25A15P2	3.62E-06	2.88E-05	-0.886229532	0.886229532	trans
cg08698035_TRIM31	3.62E-06	2.88E-05	-0.900704483	0.900704483	trans
cg02579706_DEFB108C	3.62E-06	2.88E-05	-0.875013755	0.875013755	trans
cg11500903_ASB4	3.62E-06	2.88E-05	0.802018896	0.802018896	trans
cg21668166_MTND5P31	3.62E-06	2.88E-05	-0.755698895	0.755698895	trans
cg09391279_ESM1	3.62E-06	2.88E-05	0.731810327	0.731810327	trans
cg26718078_CNFN	3.62E-06	2.88E-05	0.897882486	0.897882486	trans
cg13337086_RPSAP49	3.62E-06	2.88E-05	0.882072246	0.882072246	trans
cg17096979_LAX1	3.62E-06	2.88E-05	-1.136787835	1.136787835	trans
cg20150659_MTAPP2	3.62E-06	2.88E-05	0.87907701	0.87907701	trans
cg06388099_RNU6-1249P	3.62E-06	2.88E-05	0.791673166	0.791673166	trans
cg09506661_DEFB108A	3.62E-06	2.88E-05	-0.954140018	0.954140018	trans
cg05368609_GATA5	3.62E-06	2.88E-05	-0.893668873	0.893668873	trans
cg03082902_FRG2B	3.62E-06	2.88E-05	0.72926254	0.72926254	trans
cg05292018_C10orf55	3.63E-06	2.88E-05	-0.838599009	0.838599009	trans
cg02063485_NCF4-AS1	3.63E-06	2.88E-05	-0.821719289	0.821719289	trans
cg16427676_OR52B5P	3.63E-06	2.88E-05	0.834591566	0.834591566	trans
cg17457115_MIR218-2	3.63E-06	2.88E-05	-0.774991579	0.774991579	trans
cg01818369_LINC02471	3.63E-06	2.88E-05	-1.076785854	1.076785854	trans
cg12632249_IGKV1OR2-3	3.63E-06	2.88E-05	-0.875347013	0.875347013	trans
cg12632249_MIR548A1	3.63E-06	2.88E-05	-0.875347013	0.875347013	trans
cg12632249_RPS29P15	3.63E-06	2.88E-05	-0.875347013	0.875347013	trans
cg12632249_RPL30P12	3.63E-06	2.88E-05	-0.875347013	0.875347013	trans
cg04243292_GPR176	3.63E-06	2.88E-05	0.899852685	0.899852685	trans
cg02792740_ATPSCKMT	3.63E-06	2.88E-05	0.784984302	0.784984302	trans
cg25102279_PIP	3.63E-06	2.88E-05	-0.844052157	0.844052157	trans
cg02711245_CLPSL2	3.63E-06	2.88E-05	-0.805994452	0.805994452	trans
cg02736186_NTSR1	3.63E-06	2.88E-05	-0.875391151	0.875391151	trans
cg16977073_NANOGNBP1	3.63E-06	2.88E-05	-0.775131457	0.775131457	trans
cg00739004_RNU6-823P	3.63E-06	2.88E-05	-1.117495529	1.117495529	trans
cg02594345_GOLGA6L9	3.63E-06	2.88E-05	0.808564044	0.808564044	trans
cg23816594_OR51M1	3.63E-06	2.88E-05	-0.829123862	0.829123862	trans
cg09828310_KRTAP5-4	3.63E-06	2.88E-05	0.74531728	0.74531728	trans
cg03958058_CD52	3.63E-06	2.88E-05	-0.765953432	0.765953432	trans
cg04707531_HMGN2P8	3.63E-06	2.88E-05	0.774546174	0.774546174	trans
cg24949324_SLC22A13	3.63E-06	2.88E-05	0.771688735	0.771688735	trans
cg09449927_H3C9P	3.64E-06	2.88E-05	-0.865500134	0.865500134	trans
cg05302915_SLC39A12	3.64E-06	2.88E-05	-0.856756368	0.856756368	trans
cg12110603_RPL21P131	3.64E-06	2.88E-05	-0.739618692	0.739618692	trans
cg06747314_MS4A1	3.64E-06	2.88E-05	-0.756863387	0.756863387	trans
cg06338987_GOLGA8EP	3.64E-06	2.88E-05	-0.828897665	0.828897665	trans
cg03560018_LINC00385	3.64E-06	2.88E-05	0.779510563	0.779510563	trans
cg07091544_OR51B5	3.64E-06	2.88E-05	-0.744831218	0.744831218	trans
cg00154829_IRAK2	3.64E-06	2.88E-05	-0.807386918	0.807386918	trans
cg16274716_GOT2P1	3.64E-06	2.88E-05	-0.751643089	0.751643089	trans
cg16274716_CBY1P1	3.64E-06	2.88E-05	-0.751643089	0.751643089	trans
cg16274716_SNORD65C	3.64E-06	2.88E-05	-0.751643089	0.751643089	trans
cg16274716_LINC00374	3.64E-06	2.88E-05	-0.751643089	0.751643089	trans
cg16274716_SNORD113-8	3.64E-06	2.88E-05	-0.751643089	0.751643089	trans
cg16274716_RNA5SP489	3.64E-06	2.88E-05	-0.751643089	0.751643089	trans
cg03859313_MIR1249	3.64E-06	2.88E-05	1.524679908	1.524679908	trans
cg13401386_GSX2	3.64E-06	2.88E-05	-0.731950568	0.731950568	trans
cg16712416_CYP2AB1P	3.64E-06	2.89E-05	0.789781306	0.789781306	trans
cg07439594_SNORA10B	3.64E-06	2.89E-05	0.845752917	0.845752917	trans
cg00047667_LINC00408	3.64E-06	2.89E-05	0.750906721	0.750906721	trans
cg15306546_CNTNAP5	3.64E-06	2.89E-05	0.817799977	0.817799977	trans
cg09789229_OR2AS1P	3.64E-06	2.89E-05	0.804980654	0.804980654	trans
cg21766141_KRTAP2-4	3.64E-06	2.89E-05	2.852488823	2.852488823	trans
cg21110711_CALML3-AS1	3.64E-06	2.89E-05	0.763863773	0.763863773	trans
cg20983125_HCG22	3.64E-06	2.89E-05	-0.766071602	0.766071602	trans
cg10145319_GNG4	3.64E-06	2.89E-05	0.754025269	0.754025269	trans
cg18251222_RPS3P6	3.64E-06	2.89E-05	-0.806000386	0.806000386	trans
cg11567268_LINC01681	3.64E-06	2.89E-05	-0.75825341	0.75825341	trans
cg21766141_PRR20E	3.64E-06	2.89E-05	2.816755179	2.816755179	trans
cg04256864_HAO2-IT1	3.64E-06	2.89E-05	0.771350779	0.771350779	trans
cg04256864_CYCSP53	3.64E-06	2.89E-05	0.771350779	0.771350779	trans
cg04256864_RPL5P15	3.64E-06	2.89E-05	0.771350779	0.771350779	trans
cg04256864_OLIG3	3.64E-06	2.89E-05	0.771350779	0.771350779	trans
cg04256864_TRIM77	3.64E-06	2.89E-05	0.771350779	0.771350779	trans
cg04256864_MIR184	3.64E-06	2.89E-05	0.771350779	0.771350779	trans
cg04256864_IGLV2-33	3.64E-06	2.89E-05	0.771350779	0.771350779	trans
cg02077688_MAS1L	3.64E-06	2.89E-05	-0.906618505	0.906618505	trans
cg01446895_RN7SL33P	3.64E-06	2.89E-05	-0.80420992	0.80420992	trans
cg10548700_SNRPCP1	3.65E-06	2.89E-05	-0.735084813	0.735084813	trans
cg22877570_SLC16A1P1	3.65E-06	2.89E-05	0.830691509	0.830691509	trans
cg24003508_RPL7P4	3.65E-06	2.89E-05	0.786603863	0.786603863	trans
cg22503024_LINC01501	3.65E-06	2.89E-05	-0.75145116	0.75145116	trans
cg09490603_ACTBP12	3.65E-06	2.89E-05	0.752326787	0.752326787	trans
cg09490603_MTND5P18	3.65E-06	2.89E-05	0.752326787	0.752326787	trans
cg09490603_RN7SL868P	3.65E-06	2.89E-05	0.752326787	0.752326787	trans
cg09490603_MTND1P2	3.65E-06	2.89E-05	0.752326787	0.752326787	trans
cg09490603_H3P29	3.65E-06	2.89E-05	0.752326787	0.752326787	trans
cg06320570_OR1Q1	3.65E-06	2.89E-05	-1.23200437	1.23200437	trans
cg20491223_FUNDC2P3	3.65E-06	2.89E-05	-0.767665839	0.767665839	trans
cg21974102_RPS3AP11	3.65E-06	2.89E-05	0.779426587	0.779426587	trans
cg01008267_RNU7-55P	3.65E-06	2.89E-05	-0.794211481	0.794211481	trans
cg07603078_OR52B5P	3.65E-06	2.89E-05	0.829480049	0.829480049	trans
cg16740640_RPL21P67	3.65E-06	2.89E-05	0.80756169	0.80756169	trans
cg22052566_RNA5S13	3.65E-06	2.89E-05	-0.952730499	0.952730499	trans
cg05230816_DLEC1P1	3.65E-06	2.89E-05	-0.834822204	0.834822204	trans
cg13556387_HBA2	3.65E-06	2.89E-05	0.760947099	0.760947099	trans
cg24329141_RN7SKP165	3.65E-06	2.89E-05	-0.769641242	0.769641242	trans
cg21130532_RPL7P4	3.65E-06	2.89E-05	0.780377357	0.780377357	trans
cg10789486_CADM2-AS2	3.65E-06	2.89E-05	-0.76569494	0.76569494	trans
cg00013655_PRAMEF20	3.65E-06	2.89E-05	-0.774507686	0.774507686	trans
cg00013655_LINC01653	3.65E-06	2.89E-05	-0.774507686	0.774507686	trans
cg21935113_LPO	3.65E-06	2.89E-05	-0.848349409	0.848349409	trans
cg21989504_REG1CP	3.65E-06	2.89E-05	-0.80288613	0.80288613	trans
cg21989504_MTND5P27	3.65E-06	2.89E-05	-0.80288613	0.80288613	trans
cg21989504_SLC6A18	3.65E-06	2.89E-05	-0.80288613	0.80288613	trans
cg04621455_TRBV24OR9-2	3.65E-06	2.89E-05	-1.081714551	1.081714551	trans
cg09819502_MIR373	3.65E-06	2.90E-05	-0.894687245	0.894687245	trans
cg10973241_SNORD21	3.65E-06	2.90E-05	0.756080975	0.756080975	trans
cg09480417_RNU6-401P	3.65E-06	2.90E-05	-0.95513073	0.95513073	trans
cg21829038_IL6-AS1	3.65E-06	2.90E-05	-0.749163422	0.749163422	trans
cg02207084_FGF19	3.65E-06	2.90E-05	-0.961805612	0.961805612	trans
cg26229895_KRASP1	3.66E-06	2.90E-05	-0.812871328	0.812871328	trans
cg15251010_WFDC9	3.66E-06	2.90E-05	-0.900805582	0.900805582	trans
cg13360540_GUSBP6	3.66E-06	2.90E-05	-0.806620604	0.806620604	trans
cg10133738_MIR218-2	3.66E-06	2.90E-05	-0.7678783	0.7678783	trans
cg13362012_SNORD114-9	3.66E-06	2.90E-05	-0.832123881	0.832123881	trans
cg21766141_KRTAP10-6	3.66E-06	2.90E-05	2.810403825	2.810403825	trans
cg06376786_MOGAT2	3.66E-06	2.90E-05	-1.413596899	1.413596899	trans
cg09698506_OR52B5P	3.66E-06	2.90E-05	0.815235031	0.815235031	trans
cg18057692_HMGB3P20	3.66E-06	2.90E-05	-0.825855539	0.825855539	trans
cg18251222_CTSLP1	3.66E-06	2.90E-05	-0.835037473	0.835037473	trans
cg18343899_MIR551B	3.66E-06	2.90E-05	-1.028007401	1.028007401	trans
cg13028038_SH2D7	3.66E-06	2.90E-05	0.858498348	0.858498348	trans
cg00912942_TRIM60	3.66E-06	2.90E-05	0.94537553	0.94537553	trans
cg16720432_MTND5P29	3.66E-06	2.90E-05	-0.845832125	0.845832125	trans
cg00232388_RNU7-74P	3.66E-06	2.90E-05	0.827082731	0.827082731	trans
cg10852431_HMGA2-AS1	3.66E-06	2.90E-05	0.830644523	0.830644523	trans
cg10842456_SERPINA5	3.66E-06	2.90E-05	-0.752649476	0.752649476	trans
cg17299636_CHCHD3P1	3.66E-06	2.90E-05	-0.920825043	0.920825043	trans
cg27545742_FAM74A1	3.66E-06	2.90E-05	-0.763437965	0.763437965	trans
cg11133574_RPL7P4	3.66E-06	2.90E-05	0.799772769	0.799772769	trans
cg02196189_PRR20E	3.66E-06	2.90E-05	-0.820618006	0.820618006	trans
cg13678787_POLR3KP1	3.66E-06	2.90E-05	-1.275666897	1.275666897	trans
cg07362060_HERC2P9	3.66E-06	2.90E-05	0.848856896	0.848856896	trans
cg07917878_KRTAP3-2	3.67E-06	2.90E-05	0.975946534	0.975946534	trans
cg04685170_RNA5SP279	3.67E-06	2.90E-05	-0.773073173	0.773073173	trans
cg02207084_HOXB5	3.67E-06	2.90E-05	-0.961912391	0.961912391	trans
cg10106857_SLC25A27	3.67E-06	2.90E-05	0.792489766	0.792489766	trans
cg16919093_HOXC9	3.67E-06	2.90E-05	-1.012070918	1.012070918	trans
cg13088253_ZNF25-DT	3.67E-06	2.90E-05	-0.939957075	0.939957075	trans
cg25963539_ODAM	3.67E-06	2.90E-05	0.816010222	0.816010222	trans
cg05502445_RNU4-25P	3.67E-06	2.90E-05	0.825470989	0.825470989	trans
cg26703758_DCD	3.67E-06	2.90E-05	-0.75078076	0.75078076	trans
cg24264239_HMGB3P5	3.67E-06	2.90E-05	0.923925359	0.923925359	trans
cg14924064_OR56B1	3.67E-06	2.90E-05	0.759762604	0.759762604	trans
cg15411736_LRRC4B	3.67E-06	2.90E-05	0.763005003	0.763005003	trans
cg14560276_ACTBL2	3.67E-06	2.90E-05	-0.914114081	0.914114081	trans
cg08743896_IGKV1OR2-3	3.67E-06	2.90E-05	-0.771843541	0.771843541	trans
cg08743896_MIR548A1	3.67E-06	2.90E-05	-0.771843541	0.771843541	trans
cg08743896_RPS29P15	3.67E-06	2.90E-05	-0.771843541	0.771843541	trans
cg08743896_RPL30P12	3.67E-06	2.90E-05	-0.771843541	0.771843541	trans
cg13880275_BCO1	3.67E-06	2.90E-05	-0.795114459	0.795114459	trans
cg07474672_ABCA12	3.67E-06	2.90E-05	-0.803360873	0.803360873	trans
cg07405255_PCLAF	3.67E-06	2.90E-05	-0.941848097	0.941848097	trans
cg19482915_RNY4P30	3.67E-06	2.90E-05	0.780830272	0.780830272	trans
cg19482915_SNORD114-29	3.67E-06	2.90E-05	0.780830272	0.780830272	trans
cg19482915_RNU6-225P	3.67E-06	2.90E-05	0.780830272	0.780830272	trans
cg15309790_IGLV5-48	3.67E-06	2.90E-05	-0.811180181	0.811180181	trans
cg03336167_KRTAP2-2	3.67E-06	2.90E-05	0.940398604	0.940398604	trans
cg16596598_FAM30A	3.67E-06	2.90E-05	-0.767556484	0.767556484	trans
cg14185541_OR52B5P	3.67E-06	2.91E-05	0.818110175	0.818110175	trans
cg10499042_DIS3L2P1	3.67E-06	2.91E-05	-0.904964642	0.904964642	trans
cg04136018_OR14A2	3.67E-06	2.91E-05	-0.712894623	0.712894623	trans
cg04337937_PELATON	3.67E-06	2.91E-05	0.72736731	0.72736731	trans
cg13907973_RNU6-554P	3.67E-06	2.91E-05	0.819684571	0.819684571	trans
cg18400586_IFNA12P	3.67E-06	2.91E-05	0.774135373	0.774135373	trans
cg21252088_PNLIPRP3	3.67E-06	2.91E-05	0.889451271	0.889451271	trans
cg19703425_PATE4	3.67E-06	2.91E-05	-1.173641411	1.173641411	trans
cg22168087_STEAP1B	3.67E-06	2.91E-05	0.788908415	0.788908415	trans
cg10032131_HOXC5	3.67E-06	2.91E-05	0.741492673	0.741492673	trans
cg13362012_GBX2	3.67E-06	2.91E-05	-0.804392741	0.804392741	trans
cg12606694_ZNF863P	3.67E-06	2.91E-05	0.802947119	0.802947119	trans
cg21830932_PRSS57	3.67E-06	2.91E-05	-0.872123224	0.872123224	trans
cg23247274_PPIAP33	3.67E-06	2.91E-05	4.548862364	4.548862364	trans
cg16747922_SPEM1	3.68E-06	2.91E-05	0.748882235	0.748882235	trans
cg22009052_MTCO2P17	3.68E-06	2.91E-05	-1.061646141	1.061646141	trans
cg23798064_C2orf80	3.68E-06	2.91E-05	-0.915537912	0.915537912	trans
cg18770690_R3HDML	3.68E-06	2.91E-05	-0.890737502	0.890737502	trans
cg09588157_PAICSP3	3.68E-06	2.91E-05	-1.542824716	1.542824716	trans
cg24856383_KLHL6-AS1	3.68E-06	2.91E-05	1.13492722	1.13492722	trans
cg20869369_RPL7P4	3.68E-06	2.91E-05	0.774614996	0.774614996	trans
cg20009356_NIPA2P2	3.68E-06	2.91E-05	-1.215100225	1.215100225	trans
cg09420458_LMX1A-AS2	3.68E-06	2.91E-05	0.962239727	0.962239727	trans
cg18346106_ACP5	3.68E-06	2.91E-05	-0.977137755	0.977137755	trans
cg05492735_MARCHF4	3.68E-06	2.91E-05	1.167285335	1.167285335	trans
cg15251010_FOXO1B	3.68E-06	2.91E-05	-0.897024265	0.897024265	trans
cg15251010_H3P28	3.68E-06	2.91E-05	-0.897024265	0.897024265	trans
cg15251010_ACTR3BP5	3.68E-06	2.91E-05	-0.897024265	0.897024265	trans
cg15251010_NPM1P22	3.68E-06	2.91E-05	-0.897024265	0.897024265	trans
cg15251010_MIR487B	3.68E-06	2.91E-05	-0.897024265	0.897024265	trans
cg15251010_KRTAP9-2	3.68E-06	2.91E-05	-0.897024265	0.897024265	trans
cg15251010_KRTAP9-8	3.68E-06	2.91E-05	-0.897024265	0.897024265	trans
cg15251010_RNU6-1021P	3.68E-06	2.91E-05	-0.897024265	0.897024265	trans
cg15251010_BNIP3P2	3.68E-06	2.91E-05	-0.897024265	0.897024265	trans
cg03033996_IGLC6	3.68E-06	2.91E-05	-0.820912492	0.820912492	trans
cg10664162_NDUFB4P5	3.68E-06	2.91E-05	0.877605642	0.877605642	trans
cg20252529_OR8D1	3.68E-06	2.91E-05	0.741279494	0.741279494	trans
cg04774563_DRD5P1	3.68E-06	2.91E-05	0.755955697	0.755955697	trans
cg15741247_NEFM	3.68E-06	2.91E-05	0.749285134	0.749285134	trans
cg03098826_RPS23P5	3.68E-06	2.91E-05	-0.931584429	0.931584429	trans
cg14168295_DHFRP5	3.68E-06	2.91E-05	1.206186856	1.206186856	trans
cg26340737_DLL4	3.68E-06	2.91E-05	-0.805575579	0.805575579	trans
cg13871921_MIR616	3.68E-06	2.91E-05	0.894365008	0.894365008	trans
cg13127920_FAF1-AS1	3.68E-06	2.91E-05	0.769048455	0.769048455	trans
cg08188698_NOBOX	3.68E-06	2.91E-05	0.769772523	0.769772523	trans
cg04621455_NPIPA7	3.68E-06	2.91E-05	-1.085844729	1.085844729	trans
cg11573219_FOXL2NB	3.68E-06	2.91E-05	-0.801000114	0.801000114	trans
cg01808320_LINC01946	3.68E-06	2.91E-05	-0.744186518	0.744186518	trans
cg16707215_LINC01941	3.68E-06	2.91E-05	0.789868205	0.789868205	trans
cg15817224_OR52E8	3.68E-06	2.91E-05	-0.988262412	0.988262412	trans
cg20638896_RIPOR3	3.68E-06	2.91E-05	0.862355087	0.862355087	trans
cg15654458_NLRP4	3.68E-06	2.91E-05	-0.936265258	0.936265258	trans
cg04056946_HOXC8	3.68E-06	2.91E-05	-0.712838021	0.712838021	trans
cg19160975_PUDPP3	3.68E-06	2.91E-05	-0.707791949	0.707791949	trans
cg20271057_OR4S1	3.68E-06	2.91E-05	-0.779765925	0.779765925	trans
cg00892312_CYCSP33	3.69E-06	2.91E-05	0.892449936	0.892449936	trans
cg06101079_MTCYBP11	3.69E-06	2.91E-05	-0.828815368	0.828815368	trans
cg16618809_OOSP2	3.69E-06	2.92E-05	-0.885423645	0.885423645	trans
cg16618809_RN7SL214P	3.69E-06	2.92E-05	-0.885423645	0.885423645	trans
cg20264068_RBPJP7	3.69E-06	2.92E-05	0.87905822	0.87905822	trans
cg04136018_GCGR	3.69E-06	2.92E-05	0.766035587	0.766035587	trans
cg12978857_MIR218-2	3.69E-06	2.92E-05	-0.791239563	0.791239563	trans
cg10842456_TCL1A	3.69E-06	2.92E-05	-0.761643091	0.761643091	trans
cg07712165_CALN1	3.69E-06	2.92E-05	-0.905842267	0.905842267	trans
cg25803614_LINC02806	3.69E-06	2.92E-05	0.789658084	0.789658084	trans
cg20121803_NID2	3.69E-06	2.92E-05	-0.727870924	0.727870924	trans
cg01446895_RD3L	3.69E-06	2.92E-05	-0.791751085	0.791751085	trans
cg05154833_LINC01774	3.69E-06	2.92E-05	-0.729477967	0.729477967	trans
cg13556387_SLC4A1	3.69E-06	2.92E-05	0.778132854	0.778132854	trans
cg08828819_CAPZA1P4	3.69E-06	2.92E-05	0.740601	0.740601	trans
cg03771702_RNA5SP127	3.69E-06	2.92E-05	-1.035125609	1.035125609	trans
cg03771702_RNA5SP150	3.69E-06	2.92E-05	-1.035125609	1.035125609	trans
cg03771702_RNU6-333P	3.69E-06	2.92E-05	-1.035125609	1.035125609	trans
cg03771702_LINC00388	3.69E-06	2.92E-05	-1.035125609	1.035125609	trans
cg03771702_RNU6-1131P	3.69E-06	2.92E-05	-1.035125609	1.035125609	trans
cg07814977_KRTAP13-5P	3.69E-06	2.92E-05	-0.823730476	0.823730476	trans
cg03603331_HNRNPA1P60	3.69E-06	2.92E-05	-0.749313241	0.749313241	trans
cg05144042_FTH1P23	3.69E-06	2.92E-05	0.823154986	0.823154986	trans
cg17400905_SLC16A1P1	3.69E-06	2.92E-05	0.807430008	0.807430008	trans
cg08446682_MTND6P21	3.69E-06	2.92E-05	-0.85888282	0.85888282	trans
cg18094693_CRB3P1	3.69E-06	2.92E-05	-1.065877757	1.065877757	trans
cg02351219_TRBV7-6	3.69E-06	2.92E-05	-0.776231651	0.776231651	trans
cg11083638_RNU6-554P	3.69E-06	2.92E-05	0.950955286	0.950955286	trans
cg15042047_AADACL3	3.69E-06	2.92E-05	-0.751186133	0.751186133	trans
cg13797425_GABRA2	3.70E-06	2.92E-05	0.844221706	0.844221706	trans
cg01665243_PPIAP28	3.70E-06	2.92E-05	0.895494993	0.895494993	trans
cg24856383_OR52H1	3.70E-06	2.92E-05	1.142142583	1.142142583	trans
cg04478428_NCOR1P1	3.70E-06	2.92E-05	0.810807461	0.810807461	trans
cg01708411_THEMIS	3.70E-06	2.92E-05	-0.722464458	0.722464458	trans
cg09554300_SEPTIN12	3.70E-06	2.92E-05	0.749256051	0.749256051	trans
cg00070370_CD79A	3.70E-06	2.92E-05	-0.755783403	0.755783403	trans
cg24859375_MIR16-1	3.70E-06	2.92E-05	-0.724910437	0.724910437	trans
cg15793877_OR52B5P	3.70E-06	2.92E-05	0.815532857	0.815532857	trans
cg24130945_PYHIN5P	3.70E-06	2.92E-05	-0.736687888	0.736687888	trans
cg13401386_IGLV3-21	3.70E-06	2.92E-05	-0.727230048	0.727230048	trans
cg08818130_OSTCP6	3.70E-06	2.92E-05	-1.165902302	1.165902302	trans
cg06403901_HOXB5	3.70E-06	2.92E-05	-0.859855172	0.859855172	trans
cg05610000_OR52B5P	3.70E-06	2.92E-05	0.817085013	0.817085013	trans
cg00592315_SLC17A3	3.70E-06	2.92E-05	0.708502742	0.708502742	trans
cg08403010_MTATP6P16	3.70E-06	2.92E-05	-0.786671619	0.786671619	trans
cg00935234_NOTUM	3.70E-06	2.92E-05	-0.797027292	0.797027292	trans
cg08818130_RNU6-213P	3.70E-06	2.92E-05	-1.144395992	1.144395992	trans
cg15125392_RPL15P20	3.70E-06	2.92E-05	-0.857475057	0.857475057	trans
cg03958058_DTNB-AS1	3.70E-06	2.92E-05	-0.783275143	0.783275143	trans
cg21766141_PRR20A	3.70E-06	2.92E-05	2.831561418	2.831561418	trans
cg12664613_PRL	3.70E-06	2.92E-05	-0.822055472	0.822055472	trans
cg14703553_NDUFA5P9	3.70E-06	2.92E-05	0.883042857	0.883042857	trans
cg08174789_RPL17P46	3.70E-06	2.92E-05	0.768779162	0.768779162	trans
cg22193691_LINC02621	3.70E-06	2.93E-05	0.790607391	0.790607391	trans
cg11218915_MTND6P9	3.70E-06	2.93E-05	0.760327818	0.760327818	trans
cg11218915_GTF3AP5	3.70E-06	2.93E-05	0.760327818	0.760327818	trans
cg11218915_LINC01425	3.70E-06	2.93E-05	0.760327818	0.760327818	trans
cg23209353_MIR1302-9HG	3.70E-06	2.93E-05	0.821404894	0.821404894	trans
cg15001471_HTR7	3.70E-06	2.93E-05	-1.010371921	1.010371921	trans
cg13672736_ZFAT	3.70E-06	2.93E-05	-0.817022024	0.817022024	trans
cg14339668_CDH10	3.71E-06	2.93E-05	0.725975081	0.725975081	trans
cg01053087_RNY4P27	3.71E-06	2.93E-05	0.766947849	0.766947849	trans
cg24578004_FCRLA	3.71E-06	2.93E-05	-0.728731155	0.728731155	trans
cg24699670_LINC01874	3.71E-06	2.93E-05	0.781902993	0.781902993	trans
cg24699670_RNA5SP89	3.71E-06	2.93E-05	0.781902993	0.781902993	trans
cg24699670_SNORD32B	3.71E-06	2.93E-05	0.781902993	0.781902993	trans
cg07187855_LINC01264	3.71E-06	2.93E-05	0.746704574	0.746704574	trans
cg03026865_OR52B5P	3.71E-06	2.93E-05	0.819745004	0.819745004	trans
cg24578004_CR2	3.71E-06	2.93E-05	-0.738927318	0.738927318	trans
cg02251147_RN7SL101P	3.71E-06	2.93E-05	-0.79235901	0.79235901	trans
cg22314643_LINC00408	3.71E-06	2.93E-05	0.732930801	0.732930801	trans
cg15080433_LINC02799	3.71E-06	2.93E-05	-0.814772051	0.814772051	trans
cg04621455_HIGD1AP15	3.71E-06	2.93E-05	-1.083738566	1.083738566	trans
cg06338987_RPL7P15	3.71E-06	2.93E-05	-0.829055083	0.829055083	trans
cg25375317_HAND2	3.71E-06	2.93E-05	-0.926110621	0.926110621	trans
cg21991185_LINC02621	3.71E-06	2.93E-05	0.77469299	0.77469299	trans
cg04548815_RPL7P4	3.71E-06	2.93E-05	0.774807414	0.774807414	trans
cg23224396_DMBT1	3.71E-06	2.93E-05	0.7976643	0.7976643	trans
cg27018984_LINC01052	3.71E-06	2.93E-05	-0.784836892	0.784836892	trans
cg11921888_RN7SKP123	3.71E-06	2.93E-05	-0.659972106	0.659972106	trans
cg05808399_IGKV1OR2-3	3.71E-06	2.93E-05	0.825405324	0.825405324	trans
cg05808399_MIR548A1	3.71E-06	2.93E-05	0.825405324	0.825405324	trans
cg05808399_RPS29P15	3.71E-06	2.93E-05	0.825405324	0.825405324	trans
cg05808399_RPL30P12	3.71E-06	2.93E-05	0.825405324	0.825405324	trans
cg23290207_C12orf42	3.71E-06	2.93E-05	0.859580057	0.859580057	trans
cg04701596_RNU6-560P	3.71E-06	2.93E-05	0.748368312	0.748368312	trans
cg24377657_LINC01760	3.72E-06	2.93E-05	3.38443287	3.38443287	trans
cg08877853_RNU6-900P	3.72E-06	2.93E-05	-0.803733506	0.803733506	trans
cg16770243_VPS26CP1	3.72E-06	2.93E-05	0.783286125	0.783286125	trans
cg24636969_SNORA80E	3.72E-06	2.93E-05	-0.75618596	0.75618596	trans
cg19110931_LINC00428	3.72E-06	2.93E-05	0.780980883	0.780980883	trans
cg13628700_TRBV5-6	3.72E-06	2.94E-05	-0.782680427	0.782680427	trans
cg10321460_CTAGE3P	3.72E-06	2.94E-05	0.789552735	0.789552735	trans
cg10039163_RNU6-379P	3.72E-06	2.94E-05	-0.815034938	0.815034938	trans
cg20265572_RPS26P31	3.72E-06	2.94E-05	-0.835262435	0.835262435	trans
cg24430871_SNORA37	3.72E-06	2.94E-05	0.819659744	0.819659744	trans
cg16596598_IGKV1D-8	3.72E-06	2.94E-05	-0.769319517	0.769319517	trans
cg08433110_OR2J1	3.72E-06	2.94E-05	0.949996626	0.949996626	trans
cg18251222_SNORD57	3.72E-06	2.94E-05	-0.79987939	0.79987939	trans
cg08825286_ACTG1P19	3.72E-06	2.94E-05	-1.049730288	1.049730288	trans
cg02951237_RPS29P9	3.72E-06	2.94E-05	-0.804416846	0.804416846	trans
cg27039034_HMGA2-AS1	3.72E-06	2.94E-05	0.853210025	0.853210025	trans
cg15157699_NFU1P1	3.72E-06	2.94E-05	0.89290676	0.89290676	trans
cg04572021_MTCO2P17	3.72E-06	2.94E-05	-1.640100197	1.640100197	trans
cg03051617_IGLV4-69	3.72E-06	2.94E-05	-1.051052529	1.051052529	trans
cg17918184_TCL1A	3.72E-06	2.94E-05	-0.857782682	0.857782682	trans
cg05895034_PRDX3P4	3.72E-06	2.94E-05	0.798499519	0.798499519	trans
cg02992549_OR4S1	3.73E-06	2.94E-05	-1.034182506	1.034182506	trans
cg25633099_OR2E1P	3.73E-06	2.94E-05	0.83793768	0.83793768	trans
cg08985142_IGLV4-69	3.73E-06	2.94E-05	-0.971577637	0.971577637	trans
cg11229715_MIR320C1	3.73E-06	2.94E-05	0.859587881	0.859587881	trans
cg14513900_RNU6-55P	3.73E-06	2.94E-05	-0.798858616	0.798858616	trans
cg17388638_RPL6P4	3.73E-06	2.94E-05	-0.755558187	0.755558187	trans
cg16732475_OR52B5P	3.73E-06	2.94E-05	0.815616756	0.815616756	trans
cg24603803_OR52B5P	3.73E-06	2.94E-05	0.839067533	0.839067533	trans
cg01521225_IGHV3-11	3.73E-06	2.94E-05	-0.781804771	0.781804771	trans
cg07410464_RNA5SP448	3.73E-06	2.94E-05	-0.747413219	0.747413219	trans
cg12675670_RNU6-95P	3.73E-06	2.94E-05	-0.792166073	0.792166073	trans
cg08433110_OR8J3	3.73E-06	2.94E-05	0.974029118	0.974029118	trans
cg07743204_OR4S1	3.73E-06	2.94E-05	-0.78471124	0.78471124	trans
cg14071947_RNU6-95P	3.73E-06	2.94E-05	-0.839241191	0.839241191	trans
cg10039163_RPL34P19	3.73E-06	2.94E-05	-0.830131618	0.830131618	trans
cg05580671_PIN1P1	3.73E-06	2.94E-05	0.764087951	0.764087951	trans
cg00171290_OR52L1	3.73E-06	2.94E-05	-2.17282321	2.17282321	trans
cg16582255_KRTAP13-1	3.73E-06	2.94E-05	-0.720101135	0.720101135	trans
cg00740718_NPY	3.73E-06	2.94E-05	0.777220993	0.777220993	trans
cg14013632_ZNF877P	3.73E-06	2.94E-05	-1.76828289	1.76828289	trans
cg01707795_GNG8	3.73E-06	2.94E-05	0.944206448	0.944206448	trans
cg21663341_ZNF734P	3.73E-06	2.95E-05	0.748019549	0.748019549	trans
cg10852431_CTAGE3P	3.73E-06	2.95E-05	0.816545125	0.816545125	trans
cg04470905_ELFN1-AS1	3.73E-06	2.95E-05	0.727304453	0.727304453	trans
cg24171294_RN7SL201P	3.73E-06	2.95E-05	1.021146016	1.021146016	trans
cg24171294_MARK2P14	3.73E-06	2.95E-05	1.021146016	1.021146016	trans
cg24171294_MARK2P10	3.73E-06	2.95E-05	1.021146016	1.021146016	trans
cg24709999_OR52B5P	3.73E-06	2.95E-05	0.82937487	0.82937487	trans
cg03929761_ZIC5	3.73E-06	2.95E-05	-0.761743882	0.761743882	trans
cg25217772_IGHD1-7	3.73E-06	2.95E-05	0.776339005	0.776339005	trans
cg27315287_SRSF3P6	3.73E-06	2.95E-05	-0.7895996	0.7895996	trans
cg27421102_PRSS48	3.74E-06	2.95E-05	0.806547876	0.806547876	trans
cg24975986_RPL9P2	3.74E-06	2.95E-05	0.796014318	0.796014318	trans
cg24588582_RPL13P2	3.74E-06	2.95E-05	-0.904105266	0.904105266	trans
cg24135151_CHMP4AP1	3.74E-06	2.95E-05	-0.728001394	0.728001394	trans
cg24135151_OR2W1	3.74E-06	2.95E-05	-0.728001394	0.728001394	trans
cg24135151_PGAM1P2	3.74E-06	2.95E-05	-0.728001394	0.728001394	trans
cg24135151_KRTAP10-1	3.74E-06	2.95E-05	-0.728001394	0.728001394	trans
cg00044848_IFITM8P	3.74E-06	2.95E-05	-0.936945291	0.936945291	trans
cg05884205_COL5A1	3.74E-06	2.95E-05	-0.789159752	0.789159752	trans
cg14282280_HOXC6	3.74E-06	2.95E-05	-0.744517554	0.744517554	trans
cg04695233_RNU6-1000P	3.74E-06	2.95E-05	-0.965319586	0.965319586	trans
cg13159372_MIR605	3.74E-06	2.95E-05	0.802020771	0.802020771	trans
cg16810969_HOXC13	3.74E-06	2.95E-05	-0.755131117	0.755131117	trans
cg16068431_HBA1	3.74E-06	2.95E-05	-0.998169463	0.998169463	trans
cg07092448_RN7SL274P	3.74E-06	2.95E-05	3.338420372	3.338420372	trans
cg04198854_TRBV24-1	3.74E-06	2.95E-05	-1.575673788	1.575673788	trans
cg19938179_OR2AS1P	3.74E-06	2.95E-05	-0.754883816	0.754883816	trans
cg02988288_LINC02806	3.74E-06	2.95E-05	0.793784401	0.793784401	trans
cg14924064_ZEB1	3.74E-06	2.95E-05	0.753251399	0.753251399	trans
cg01378159_BIRC7	3.74E-06	2.95E-05	-0.864508845	0.864508845	trans
cg00625610_HOXB9	3.75E-06	2.95E-05	-1.300607858	1.300607858	trans
cg10411959_GAPDHP29	3.75E-06	2.95E-05	-0.81381267	0.81381267	trans
cg14635551_ASS1P9	3.75E-06	2.95E-05	0.783635926	0.783635926	trans
cg24137511_OR10V1	3.75E-06	2.95E-05	-0.803331013	0.803331013	trans
cg13360540_LINC01760	3.75E-06	2.95E-05	-0.776582196	0.776582196	trans
cg08433110_DHRS7C	3.75E-06	2.95E-05	0.900509415	0.900509415	trans
cg26759296_RANP5	3.75E-06	2.95E-05	0.741952685	0.741952685	trans
cg14114155_ZNF90P2	3.75E-06	2.95E-05	0.766293785	0.766293785	trans
cg04470905_DNAJC5G	3.75E-06	2.95E-05	0.730246183	0.730246183	trans
cg04470905_HOXD10	3.75E-06	2.95E-05	0.730246183	0.730246183	trans
cg04470905_LINC00608	3.75E-06	2.95E-05	0.730246183	0.730246183	trans
cg04470905_MAS1LP1	3.75E-06	2.95E-05	0.730246183	0.730246183	trans
cg04470905_HMGN2P39	3.75E-06	2.95E-05	0.730246183	0.730246183	trans
cg04470905_HSP90AB6P	3.75E-06	2.95E-05	0.730246183	0.730246183	trans
cg06612671_GPX6	3.75E-06	2.95E-05	0.92674893	0.92674893	trans
cg06752779_EBLN1	3.75E-06	2.96E-05	-0.840748013	0.840748013	trans
cg24856383_RPL21P35	3.75E-06	2.96E-05	1.08131468	1.08131468	trans
cg14780957_CNN2P11	3.75E-06	2.96E-05	-0.840273206	0.840273206	trans
cg07509352_LINC00352	3.75E-06	2.96E-05	-0.832033976	0.832033976	trans
cg07474672_SLC7A13	3.75E-06	2.96E-05	-0.816063369	0.816063369	trans
cg16237565_RN7SKP121	3.75E-06	2.96E-05	-0.749364582	0.749364582	trans
cg00204065_CNGA1	3.75E-06	2.96E-05	0.846370478	0.846370478	trans
cg13672736_PEAR1	3.75E-06	2.96E-05	-0.840933367	0.840933367	trans
cg04000274_SCUBE1-AS1	3.75E-06	2.96E-05	-1.165045593	1.165045593	trans
cg15026474_KRASP1	3.75E-06	2.96E-05	-0.78291614	0.78291614	trans
cg11429271_PPIAP59	3.75E-06	2.96E-05	-0.734484358	0.734484358	trans
cg19776984_SNORA70C	3.75E-06	2.96E-05	-0.89790855	0.89790855	trans
cg14924064_ADAM29	3.75E-06	2.96E-05	0.764750606	0.764750606	trans
cg18987683_RNU6-809P	3.75E-06	2.96E-05	0.762448249	0.762448249	trans
cg12624031_TACR1	3.75E-06	2.96E-05	1.146205788	1.146205788	trans
cg06195376_PAX2	3.75E-06	2.96E-05	-1.182085816	1.182085816	trans
cg05043952_ACTBP12	3.75E-06	2.96E-05	0.839466519	0.839466519	trans
cg05043952_MTND5P18	3.75E-06	2.96E-05	0.839466519	0.839466519	trans
cg05043952_RN7SL868P	3.75E-06	2.96E-05	0.839466519	0.839466519	trans
cg05043952_MTND1P2	3.75E-06	2.96E-05	0.839466519	0.839466519	trans
cg05043952_H3P29	3.75E-06	2.96E-05	0.839466519	0.839466519	trans
cg04470905_LMX1B	3.75E-06	2.96E-05	0.736919869	0.736919869	trans
cg00843105_ALDOAP1	3.75E-06	2.96E-05	0.844453324	0.844453324	trans
cg10625365_IGHV1-58	3.75E-06	2.96E-05	0.884686318	0.884686318	trans
cg12101870_LINC02030	3.75E-06	2.96E-05	-0.802224729	0.802224729	trans
cg07474672_RPS24P13	3.75E-06	2.96E-05	-0.807615234	0.807615234	trans
cg11023174_NRAP	3.75E-06	2.96E-05	0.739739009	0.739739009	trans
cg18339359_LINC01310	3.76E-06	2.96E-05	-1.190998877	1.190998877	trans
cg24949324_RN7SKP257	3.76E-06	2.96E-05	0.749694367	0.749694367	trans
cg00843105_KBTBD12	3.76E-06	2.96E-05	0.838609032	0.838609032	trans
cg11110036_PRELP	3.76E-06	2.96E-05	-0.744818335	0.744818335	trans
cg09152224_LINC01823	3.76E-06	2.96E-05	0.773635908	0.773635908	trans
cg04365481_RNU6-1135P	3.76E-06	2.96E-05	0.843275562	0.843275562	trans
cg19595092_KRTAP4-4	3.76E-06	2.96E-05	-1.039189758	1.039189758	trans
cg24304928_BPIFB2	3.76E-06	2.96E-05	-1.097595384	1.097595384	trans
cg14924064_USP12-AS1	3.76E-06	2.96E-05	0.790188356	0.790188356	trans
cg12995006_LINC01720	3.76E-06	2.96E-05	0.806367842	0.806367842	trans
cg12995006_CRLF3P3	3.76E-06	2.96E-05	0.806367842	0.806367842	trans
cg12995006_MTCO3P45	3.76E-06	2.96E-05	0.806367842	0.806367842	trans
cg12995006_PSMB3P2	3.76E-06	2.96E-05	0.806367842	0.806367842	trans
cg12995006_RNU6-1298P	3.76E-06	2.96E-05	0.806367842	0.806367842	trans
cg12995006_RN7SKP223	3.76E-06	2.96E-05	0.806367842	0.806367842	trans
cg12995006_LINC02681	3.76E-06	2.96E-05	0.806367842	0.806367842	trans
cg01028000_RPL5P35	3.76E-06	2.96E-05	0.917663604	0.917663604	trans
cg22152156_LINC02013	3.76E-06	2.96E-05	-0.791303883	0.791303883	trans
cg21828663_TRBV30	3.76E-06	2.96E-05	-0.821965812	0.821965812	trans
cg25037011_RNU6-640P	3.76E-06	2.96E-05	-0.833247947	0.833247947	trans
cg20614067_PIWIL2	3.76E-06	2.96E-05	0.760293603	0.760293603	trans
cg10925082_LPO	3.76E-06	2.96E-05	0.805667198	0.805667198	trans
cg17388638_TMEM156	3.76E-06	2.96E-05	-0.758323218	0.758323218	trans
cg00006771_SLC25A27	3.76E-06	2.96E-05	0.80644111	0.80644111	trans
cg05453042_CSMD3	3.76E-06	2.96E-05	-0.799561778	0.799561778	trans
cg07091544_RNU6-809P	3.76E-06	2.96E-05	-0.767406597	0.767406597	trans
cg15120247_OR2T1	3.76E-06	2.96E-05	0.797223977	0.797223977	trans
cg18965684_PDC-AS1	3.76E-06	2.96E-05	0.857664345	0.857664345	trans
cg20491223_SLAMF7	3.76E-06	2.96E-05	-0.762897727	0.762897727	trans
cg18180710_RPL23AP14	3.76E-06	2.96E-05	0.874403363	0.874403363	trans
cg01413054_SHANK2-AS3	3.76E-06	2.96E-05	0.797514657	0.797514657	trans
cg02616251_DEFT1P	3.76E-06	2.96E-05	1.047850414	1.047850414	trans
cg12227626_RAB11AP1	3.76E-06	2.96E-05	-0.979754561	0.979754561	trans
cg19506623_OR2T4	3.76E-06	2.96E-05	0.721612138	0.721612138	trans
cg26834504_REG1CP	3.76E-06	2.96E-05	-0.762683573	0.762683573	trans
cg26834504_MTND5P27	3.76E-06	2.96E-05	-0.762683573	0.762683573	trans
cg26834504_SLC6A18	3.76E-06	2.96E-05	-0.762683573	0.762683573	trans
cg09023892_OR52B5P	3.77E-06	2.96E-05	0.818265026	0.818265026	trans
cg06902555_RNA5SP240	3.77E-06	2.96E-05	-0.94198536	0.94198536	trans
cg05244234_PRDM12	3.77E-06	2.96E-05	0.853341283	0.853341283	trans
cg18924965_SLC35F4	3.77E-06	2.97E-05	0.765962405	0.765962405	trans
cg02443896_ENPP7P4	3.77E-06	2.97E-05	0.827419656	0.827419656	trans
cg04485371_LINC01567	3.77E-06	2.97E-05	-0.952240648	0.952240648	trans
cg25037011_ACTL11P	3.77E-06	2.97E-05	-0.806786302	0.806786302	trans
cg10499042_LYZL4	3.77E-06	2.97E-05	-0.934229842	0.934229842	trans
cg21325324_POLR3KP1	3.77E-06	2.97E-05	-0.828178527	0.828178527	trans
cg27062293_LPO	3.77E-06	2.97E-05	-0.787394255	0.787394255	trans
cg07950457_RNU7-187P	3.77E-06	2.97E-05	-1.100199339	1.100199339	trans
cg01713812_KRT38	3.77E-06	2.97E-05	0.859221985	0.859221985	trans
cg03248837_OTOG	3.77E-06	2.97E-05	-0.834260335	0.834260335	trans
cg19160975_GM2AP2	3.77E-06	2.97E-05	-0.739966356	0.739966356	trans
cg00766664_KRTAP5-5	3.77E-06	2.97E-05	-1.602095759	1.602095759	trans
cg25655482_FRG2B	3.77E-06	2.97E-05	0.77100928	0.77100928	trans
cg01665243_RN7SKP106	3.77E-06	2.97E-05	0.901479104	0.901479104	trans
cg01233795_NPY	3.77E-06	2.97E-05	0.784458656	0.784458656	trans
cg08561442_MTND2P16	3.77E-06	2.97E-05	0.918540161	0.918540161	trans
cg21787835_MIR2053	3.77E-06	2.97E-05	-0.838530714	0.838530714	trans
cg18452169_IGKJ1	3.77E-06	2.97E-05	-1.062207366	1.062207366	trans
cg12482253_FEZF2	3.77E-06	2.97E-05	-0.814136622	0.814136622	trans
cg15419902_RNU6-663P	3.77E-06	2.97E-05	0.801876988	0.801876988	trans
cg15419902_RN7SKP162	3.77E-06	2.97E-05	0.801876988	0.801876988	trans
cg15419902_LINC00349	3.77E-06	2.97E-05	0.801876988	0.801876988	trans
cg15419902_LINC00383	3.77E-06	2.97E-05	0.801876988	0.801876988	trans
cg15419902_LINC02337	3.77E-06	2.97E-05	0.801876988	0.801876988	trans
cg15419902_CETN1	3.77E-06	2.97E-05	0.801876988	0.801876988	trans
cg13868026_NMD3P2	3.77E-06	2.97E-05	0.820390289	0.820390289	trans
cg27080043_PSPC1-AS2	3.77E-06	2.97E-05	0.841425521	0.841425521	trans
cg19455396_OR2Z1	3.78E-06	2.97E-05	-0.980776951	0.980776951	trans
cg15353542_RNU6-1065P	3.78E-06	2.97E-05	0.852731488	0.852731488	trans
cg15735438_OR8H2	3.78E-06	2.97E-05	0.749693198	0.749693198	trans
cg13803597_LINC00454	3.78E-06	2.97E-05	-0.813420728	0.813420728	trans
cg18438405_SMYD3-IT1	3.78E-06	2.97E-05	0.768806289	0.768806289	trans
cg11573219_KLK4	3.78E-06	2.97E-05	0.788390357	0.788390357	trans
cg15306546_RNU1-55P	3.78E-06	2.97E-05	0.807684019	0.807684019	trans
cg08894280_OTOA	3.78E-06	2.97E-05	-1.421917008	1.421917008	trans
cg06779317_PTF1A	3.78E-06	2.97E-05	1.020319655	1.020319655	trans
cg06621919_RPL12P45	3.78E-06	2.97E-05	-0.805271187	0.805271187	trans
cg05861871_PAICSP3	3.78E-06	2.97E-05	-0.786539713	0.786539713	trans
cg04701596_IGLV5-37	3.78E-06	2.97E-05	-0.790451362	0.790451362	trans
cg05433258_DMBT1	3.78E-06	2.97E-05	-0.730586585	0.730586585	trans
cg15927196_ACP7	3.78E-06	2.97E-05	0.806975423	0.806975423	trans
cg20614067_NKX2-1	3.78E-06	2.97E-05	-0.715690344	0.715690344	trans
cg14699146_IGKV1OR2-3	3.78E-06	2.97E-05	-0.84451734	0.84451734	trans
cg14699146_MIR548A1	3.78E-06	2.97E-05	-0.84451734	0.84451734	trans
cg14699146_RPS29P15	3.78E-06	2.97E-05	-0.84451734	0.84451734	trans
cg14699146_RPL30P12	3.78E-06	2.97E-05	-0.84451734	0.84451734	trans
cg11128983_MIR7-3	3.78E-06	2.97E-05	-0.913093148	0.913093148	trans
cg10664162_IL23R	3.78E-06	2.97E-05	0.843048821	0.843048821	trans
cg00232388_IL20	3.78E-06	2.97E-05	0.800071635	0.800071635	trans
cg18690735_SRSF3P6	3.78E-06	2.97E-05	-0.804879326	0.804879326	trans
cg17813879_MIR137HG	3.78E-06	2.97E-05	0.774230105	0.774230105	trans
cg00059053_LMX1A-AS2	3.78E-06	2.97E-05	-0.75631687	0.75631687	trans
cg04337937_OR2F2	3.78E-06	2.97E-05	-0.766343709	0.766343709	trans
cg09789229_PCBP3	3.78E-06	2.97E-05	0.781954196	0.781954196	trans
cg05398131_COX4I2	3.78E-06	2.98E-05	0.849701487	0.849701487	trans
cg00999469_FTLP1	3.78E-06	2.98E-05	-0.851624264	0.851624264	trans
cg25293265_RPL29P28	3.78E-06	2.98E-05	0.757771686	0.757771686	trans
cg08744069_PRAMEF36P	3.78E-06	2.98E-05	-0.878359499	0.878359499	trans
cg14641472_DPT	3.78E-06	2.98E-05	0.775732023	0.775732023	trans
cg16977073_LAX1	3.78E-06	2.98E-05	-0.814471276	0.814471276	trans
cg06745740_SMYD1	3.78E-06	2.98E-05	-0.902936314	0.902936314	trans
cg09156598_RNU6-1000P	3.78E-06	2.98E-05	-0.864521421	0.864521421	trans
cg18811157_RPS28P5	3.79E-06	2.98E-05	0.765859403	0.765859403	trans
cg00397859_LINC01874	3.79E-06	2.98E-05	0.772608226	0.772608226	trans
cg00397859_RNA5SP89	3.79E-06	2.98E-05	0.772608226	0.772608226	trans
cg00397859_SNORD32B	3.79E-06	2.98E-05	0.772608226	0.772608226	trans
cg10061851_CCDC182	3.79E-06	2.98E-05	-1.171020872	1.171020872	trans
cg10284638_MIR33A	3.79E-06	2.98E-05	-0.763660199	0.763660199	trans
cg00618271_SCUBE1-AS2	3.79E-06	2.98E-05	-0.817916606	0.817916606	trans
cg03227775_KANK1P1	3.79E-06	2.98E-05	-0.801759098	0.801759098	trans
cg04489243_TBC1D3P4	3.79E-06	2.98E-05	-0.7617595	0.7617595	trans
cg06635371_RPS27P20	3.79E-06	2.98E-05	0.914773095	0.914773095	trans
cg20966423_LINC01941	3.79E-06	2.98E-05	0.943164834	0.943164834	trans
cg05511613_HMGN2P18	3.79E-06	2.98E-05	-0.887720923	0.887720923	trans
cg05511613_RNU6-961P	3.79E-06	2.98E-05	-0.887720923	0.887720923	trans
cg05511613_RNU6-235P	3.79E-06	2.98E-05	-0.887720923	0.887720923	trans
cg05511613_MIR489	3.79E-06	2.98E-05	-0.887720923	0.887720923	trans
cg05511613_RNASE9	3.79E-06	2.98E-05	-0.887720923	0.887720923	trans
cg05511613_LINC01718	3.79E-06	2.98E-05	-0.887720923	0.887720923	trans
cg27195402_DEFB131A	3.79E-06	2.98E-05	0.652010883	0.652010883	trans
cg17533960_MTCO3P5	3.79E-06	2.98E-05	-0.805584443	0.805584443	trans
cg00927911_SCGB2B2	3.79E-06	2.98E-05	0.774811488	0.774811488	trans
cg22562494_RNU6-1249P	3.79E-06	2.98E-05	0.817375055	0.817375055	trans
cg26318251_RNU6ATAC16P	3.79E-06	2.98E-05	0.748187324	0.748187324	trans
cg08743896_DEFB130B	3.79E-06	2.98E-05	-0.770173684	0.770173684	trans
cg08743896_DEFB130A	3.79E-06	2.98E-05	-0.770173684	0.770173684	trans
cg24728770_IGLJ3	3.79E-06	2.98E-05	-0.779694016	0.779694016	trans
cg00199007_NCOR1P1	3.79E-06	2.98E-05	0.805486363	0.805486363	trans
cg01935840_SPART-AS1	3.79E-06	2.98E-05	0.786859117	0.786859117	trans
cg17918184_CXCR5	3.79E-06	2.98E-05	-0.859617121	0.859617121	trans
cg14429748_HMGB3P13	3.80E-06	2.98E-05	-1.083426669	1.083426669	trans
cg02063485_MIR190A	3.80E-06	2.98E-05	-0.830786407	0.830786407	trans
cg14335687_RPS29P8	3.80E-06	2.98E-05	0.78104364	0.78104364	trans
cg14335687_RNU4-11P	3.80E-06	2.98E-05	0.78104364	0.78104364	trans
cg14335687_RNU6-869P	3.80E-06	2.98E-05	0.78104364	0.78104364	trans
cg14335687_HSFY1P1	3.80E-06	2.98E-05	0.78104364	0.78104364	trans
cg09974432_OR52B5P	3.80E-06	2.98E-05	0.823404193	0.823404193	trans
cg22626897_RCBTB2P1	3.80E-06	2.98E-05	0.733302102	0.733302102	trans
cg13260233_CDK15	3.80E-06	2.98E-05	0.766242605	0.766242605	trans
cg16582255_GSC	3.80E-06	2.98E-05	0.722800989	0.722800989	trans
cg23482839_RN7SL304P	3.80E-06	2.98E-05	0.821792706	0.821792706	trans
cg23482839_LINC01826	3.80E-06	2.98E-05	0.821792706	0.821792706	trans
cg23482839_NPM1P28	3.80E-06	2.98E-05	0.821792706	0.821792706	trans
cg23482839_DEFB106B	3.80E-06	2.98E-05	0.821792706	0.821792706	trans
cg23482839_GPN3P1	3.80E-06	2.98E-05	0.821792706	0.821792706	trans
cg23482839_CTBP2P6	3.80E-06	2.98E-05	0.821792706	0.821792706	trans
cg23482839_OR8F1P	3.80E-06	2.98E-05	0.821792706	0.821792706	trans
cg23482839_GXYLT1P1	3.80E-06	2.98E-05	0.821792706	0.821792706	trans
cg23482839_RPL18AP17	3.80E-06	2.98E-05	0.821792706	0.821792706	trans
cg23482839_SPACA7	3.80E-06	2.98E-05	0.821792706	0.821792706	trans
cg23482839_RNASE11	3.80E-06	2.98E-05	0.821792706	0.821792706	trans
cg23482839_RPL9P6	3.80E-06	2.98E-05	0.821792706	0.821792706	trans
cg23482839_YRDCP3	3.80E-06	2.98E-05	0.821792706	0.821792706	trans
cg25326727_RPS15AP3	3.80E-06	2.98E-05	-0.884374262	0.884374262	trans
cg06418282_INTS4P1	3.80E-06	2.99E-05	0.841721045	0.841721045	trans
cg09774124_DEFB107A	3.80E-06	2.99E-05	0.762165655	0.762165655	trans
cg12640631_R3HDML	3.80E-06	2.99E-05	-0.835712262	0.835712262	trans
cg13871921_HIGD1AP16	3.80E-06	2.99E-05	0.897507048	0.897507048	trans
cg13930375_SLC30A2	3.80E-06	2.99E-05	-0.781940443	0.781940443	trans
cg11153505_SIRPA	3.80E-06	2.99E-05	0.727954603	0.727954603	trans
cg00625610_SLC7A5	3.80E-06	2.99E-05	-1.283471968	1.283471968	trans
cg11461787_SEC62-AS1	3.80E-06	2.99E-05	0.868802706	0.868802706	trans
cg18693421_ART3	3.80E-06	2.99E-05	0.793344968	0.793344968	trans
cg00625610_HOXC9	3.80E-06	2.99E-05	-1.304548097	1.304548097	trans
cg07463103_HAO2-IT1	3.80E-06	2.99E-05	0.797073584	0.797073584	trans
cg07463103_CYCSP53	3.80E-06	2.99E-05	0.797073584	0.797073584	trans
cg07463103_RPL5P15	3.80E-06	2.99E-05	0.797073584	0.797073584	trans
cg07463103_OLIG3	3.80E-06	2.99E-05	0.797073584	0.797073584	trans
cg07463103_TRIM77	3.80E-06	2.99E-05	0.797073584	0.797073584	trans
cg07463103_MIR184	3.80E-06	2.99E-05	0.797073584	0.797073584	trans
cg07463103_IGLV2-33	3.80E-06	2.99E-05	0.797073584	0.797073584	trans
cg01521225_PRAMENP	3.80E-06	2.99E-05	-0.760306425	0.760306425	trans
cg14667273_RNU7-185P	3.80E-06	2.99E-05	0.728724493	0.728724493	trans
cg00811340_CHRDL2	3.80E-06	2.99E-05	-0.842897519	0.842897519	trans
cg18452169_CD52	3.81E-06	2.99E-05	-1.07757416	1.07757416	trans
cg07463103_STATH	3.81E-06	2.99E-05	0.798603756	0.798603756	trans
cg02792740_TMEM116	3.81E-06	2.99E-05	0.792605554	0.792605554	trans
cg13019502_NPY	3.81E-06	2.99E-05	0.788432503	0.788432503	trans
cg14584450_SNORD21	3.81E-06	2.99E-05	0.800855995	0.800855995	trans
cg11156873_SPAG11B	3.81E-06	2.99E-05	0.784699918	0.784699918	trans
cg11156873_SPAG11A	3.81E-06	2.99E-05	0.784699918	0.784699918	trans
cg23151860_KLHDC1	3.81E-06	2.99E-05	0.892369905	0.892369905	trans
cg26474203_SNORD21	3.81E-06	2.99E-05	0.792972877	0.792972877	trans
cg24730459_JCHAIN	3.81E-06	2.99E-05	-1.063218964	1.063218964	trans
cg24733384_RPL7P4	3.81E-06	2.99E-05	0.784998023	0.784998023	trans
cg00892312_R3HDM2P2	3.81E-06	2.99E-05	0.881770926	0.881770926	trans
cg00232388_DSG3	3.81E-06	2.99E-05	0.787433647	0.787433647	trans
cg16122815_FDX1P2	3.81E-06	2.99E-05	-0.94910336	0.94910336	trans
cg17299636_IGHD5-18	3.81E-06	2.99E-05	-0.865460716	0.865460716	trans
cg13168499_LINC01362	3.81E-06	2.99E-05	0.795758034	0.795758034	trans
cg17158894_ITLN1	3.81E-06	2.99E-05	-0.922020245	0.922020245	trans
cg07919744_DISP2	3.81E-06	2.99E-05	-0.935029628	0.935029628	trans
cg14780957_TP53TG3	3.81E-06	2.99E-05	-0.834762341	0.834762341	trans
cg05836256_TBC1D28	3.81E-06	2.99E-05	-3.722945709	3.722945709	trans
cg05400388_RNU6-95P	3.81E-06	2.99E-05	-0.790445585	0.790445585	trans
cg10044466_LAIR2	3.81E-06	2.99E-05	0.843541921	0.843541921	trans
cg14924064_MEI1	3.81E-06	2.99E-05	0.75246979	0.75246979	trans
cg00999469_PRR20C	3.81E-06	2.99E-05	-0.829846529	0.829846529	trans
cg11423687_CTAGE3P	3.81E-06	2.99E-05	1.354759733	1.354759733	trans
cg22751099_RN7SL205P	3.82E-06	2.99E-05	-0.744713714	0.744713714	trans
cg21021608_MIR4500HG	3.82E-06	2.99E-05	0.798814056	0.798814056	trans
cg02265810_PKLR	3.82E-06	2.99E-05	-1.863413208	1.863413208	trans
cg17961163_BIRC7	3.82E-06	2.99E-05	-0.861864243	0.861864243	trans
cg20339553_LINC02013	3.82E-06	3.00E-05	0.838871801	0.838871801	trans
cg17531430_OR7E53P	3.82E-06	3.00E-05	-0.96454025	0.96454025	trans
cg19432243_IL23A	3.82E-06	3.00E-05	-0.788192914	0.788192914	trans
cg08446682_MIR7-3	3.82E-06	3.00E-05	-0.822502629	0.822502629	trans
cg15048534_RPS3AP11	3.82E-06	3.00E-05	0.788000733	0.788000733	trans
cg22798247_ATP6V0CP3	3.82E-06	3.00E-05	-1.22278864	1.22278864	trans
cg21909391_RNF11P1	3.82E-06	3.00E-05	0.8387605	0.8387605	trans
cg19595092_MYOM3-AS1	3.82E-06	3.00E-05	-1.077250485	1.077250485	trans
cg24264239_RNU4-82P	3.82E-06	3.00E-05	0.897490056	0.897490056	trans
cg13088253_SDHDP2	3.82E-06	3.00E-05	-0.941154307	0.941154307	trans
cg06884805_RNU6-1065P	3.82E-06	3.00E-05	0.828590963	0.828590963	trans
cg24876773_RASA4	3.82E-06	3.00E-05	0.794363234	0.794363234	trans
cg03051617_LINC01687	3.82E-06	3.00E-05	-1.062792641	1.062792641	trans
cg13212982_HAO2-IT1	3.82E-06	3.00E-05	-0.770949677	0.770949677	trans
cg13212982_CYCSP53	3.82E-06	3.00E-05	-0.770949677	0.770949677	trans
cg13212982_RPL5P15	3.82E-06	3.00E-05	-0.770949677	0.770949677	trans
cg13212982_OLIG3	3.82E-06	3.00E-05	-0.770949677	0.770949677	trans
cg13212982_TRIM77	3.82E-06	3.00E-05	-0.770949677	0.770949677	trans
cg13212982_MIR184	3.82E-06	3.00E-05	-0.770949677	0.770949677	trans
cg13212982_IGLV2-33	3.82E-06	3.00E-05	-0.770949677	0.770949677	trans
cg14084042_WARS2P1	3.82E-06	3.00E-05	-0.839965708	0.839965708	trans
cg24755562_FTLP18	3.82E-06	3.00E-05	-0.749031608	0.749031608	trans
cg24755562_KRT8P21	3.82E-06	3.00E-05	-0.749031608	0.749031608	trans
cg24755562_NBPF21P	3.82E-06	3.00E-05	-0.749031608	0.749031608	trans
cg19111078_PRAMENP	3.82E-06	3.00E-05	-0.794690591	0.794690591	trans
cg20237815_TACR3	3.82E-06	3.00E-05	0.858548811	0.858548811	trans
cg20344908_RNU6-1243P	3.82E-06	3.00E-05	0.805508766	0.805508766	trans
cg01538049_KRTAP6-2	3.82E-06	3.00E-05	0.724758923	0.724758923	trans
cg15185538_CYB5AP2	3.82E-06	3.00E-05	0.866356016	0.866356016	trans
cg23370710_LINC01318	3.82E-06	3.00E-05	-0.770304599	0.770304599	trans
cg09451159_OR4S1	3.82E-06	3.00E-05	-0.752318611	0.752318611	trans
cg16596598_HNRNPA3P14	3.82E-06	3.00E-05	0.925276017	0.925276017	trans
cg16596598_RNA5SP183	3.82E-06	3.00E-05	0.925276017	0.925276017	trans
cg16596598_OR2U1P	3.82E-06	3.00E-05	0.925276017	0.925276017	trans
cg16596598_DEFA5	3.82E-06	3.00E-05	0.925276017	0.925276017	trans
cg16596598_SNORD3H	3.82E-06	3.00E-05	0.925276017	0.925276017	trans
cg16596598_POM121L13P	3.82E-06	3.00E-05	0.925276017	0.925276017	trans
cg16596598_RNU6-845P	3.82E-06	3.00E-05	0.925276017	0.925276017	trans
cg16596598_BMP6P1	3.82E-06	3.00E-05	0.925276017	0.925276017	trans
cg18055007_PLXDC1	3.83E-06	3.00E-05	1.166860368	1.166860368	trans
cg26517283_POLR3KP1	3.83E-06	3.00E-05	-0.914820028	0.914820028	trans
cg25318301_RN7SL255P	3.83E-06	3.00E-05	0.783404127	0.783404127	trans
cg21830932_ARC	3.83E-06	3.00E-05	-0.887203604	0.887203604	trans
cg12655260_OR52B5P	3.83E-06	3.00E-05	0.808413105	0.808413105	trans
cg07405255_CLRN3	3.83E-06	3.00E-05	-0.902917646	0.902917646	trans
cg13920792_NAT16	3.83E-06	3.00E-05	-0.856554794	0.856554794	trans
cg09760986_OR7E149P	3.83E-06	3.00E-05	-1.206644675	1.206644675	trans
cg14924064_TNR	3.83E-06	3.00E-05	0.708106574	0.708106574	trans
cg07244649_GAPDHP15	3.83E-06	3.00E-05	-3.924304383	3.924304383	trans
cg02902649_NR1H5P	3.83E-06	3.00E-05	-0.736263263	0.736263263	trans
cg21948601_RNU6-1120P	3.83E-06	3.00E-05	-0.939411928	0.939411928	trans
cg02782331_CHRFAM7A	3.83E-06	3.00E-05	-0.784807071	0.784807071	trans
cg08268925_PLEKHS1	3.83E-06	3.00E-05	0.827825958	0.827825958	trans
cg02990361_LYPD1	3.83E-06	3.00E-05	-0.872041809	0.872041809	trans
cg13384049_RPL7P4	3.83E-06	3.00E-05	0.787878155	0.787878155	trans
cg12774454_CD37	3.83E-06	3.00E-05	-0.895257072	0.895257072	trans
cg07430420_RNU6ATAC10P	3.83E-06	3.00E-05	-0.872554658	0.872554658	trans
cg23287005_FAM220BP	3.83E-06	3.00E-05	-0.867825064	0.867825064	trans
cg23350106_MIR548H1	3.83E-06	3.00E-05	1.262951112	1.262951112	trans
cg23024913_IGKV1OR2-3	3.83E-06	3.00E-05	-1.506863059	1.506863059	trans
cg23024913_MIR548A1	3.83E-06	3.00E-05	-1.506863059	1.506863059	trans
cg23024913_RPS29P15	3.83E-06	3.00E-05	-1.506863059	1.506863059	trans
cg23024913_RPL30P12	3.83E-06	3.00E-05	-1.506863059	1.506863059	trans
cg01708411_LINC00463	3.83E-06	3.00E-05	-0.679122936	0.679122936	trans
cg14025941_RNA5SP194	3.83E-06	3.01E-05	1.004216421	1.004216421	trans
cg02493332_MIR128-2	3.83E-06	3.01E-05	-0.817659863	0.817659863	trans
cg00879723_KRT17P4	3.83E-06	3.01E-05	0.837656347	0.837656347	trans
cg10411959_HOXC9	3.84E-06	3.01E-05	-0.811575413	0.811575413	trans
cg11128983_RNU6-1120P	3.84E-06	3.01E-05	-0.931040108	0.931040108	trans
cg00232388_CCDC150	3.84E-06	3.01E-05	0.818141773	0.818141773	trans
cg27663756_IGKV2D-26	3.84E-06	3.01E-05	0.703567511	0.703567511	trans
cg00306267_ATAD3C	3.84E-06	3.01E-05	-0.683795648	0.683795648	trans
cg16203592_FOXD3-AS1	3.84E-06	3.01E-05	-0.959851009	0.959851009	trans
cg24227048_TRBV7-3	3.84E-06	3.01E-05	-1.3855583	1.3855583	trans
cg19234089_ATP5MGP5	3.84E-06	3.01E-05	-1.048501794	1.048501794	trans
cg05139068_RPL7P4	3.84E-06	3.01E-05	0.781181811	0.781181811	trans
cg20470643_RPL7L1P12	3.84E-06	3.01E-05	0.814997823	0.814997823	trans
cg00530579_NETO1	3.84E-06	3.01E-05	-0.709202615	0.709202615	trans
cg16581747_RNU7-9P	3.84E-06	3.01E-05	-0.870138336	0.870138336	trans
cg19831612_RN7SL259P	3.84E-06	3.01E-05	0.756926608	0.756926608	trans
cg14282280_PAX2	3.84E-06	3.01E-05	-0.734896206	0.734896206	trans
cg13428351_GPA33	3.84E-06	3.01E-05	-0.868421249	0.868421249	trans
cg02673703_LINC00841	3.84E-06	3.01E-05	-1.275858173	1.275858173	trans
cg07794938_OR52B5P	3.84E-06	3.01E-05	0.829175474	0.829175474	trans
cg15099537_SIRPB1	3.84E-06	3.01E-05	0.783720738	0.783720738	trans
cg20695805_RAD51AP2	3.84E-06	3.01E-05	0.746529018	0.746529018	trans
cg08776711_SUSD6	3.84E-06	3.01E-05	0.767439992	0.767439992	trans
cg05660893_FAM74A1	3.84E-06	3.01E-05	-0.792244806	0.792244806	trans
cg20470643_PIRT	3.85E-06	3.01E-05	0.805080201	0.805080201	trans
cg02030331_RPL7P4	3.85E-06	3.01E-05	0.772360943	0.772360943	trans
cg17158894_LINC02624	3.85E-06	3.01E-05	0.869332194	0.869332194	trans
cg01818369_MIR1285-2	3.85E-06	3.02E-05	-1.082475758	1.082475758	trans
cg07244649_OXTR	3.85E-06	3.02E-05	-3.946077471	3.946077471	trans
cg12492809_OR52B5P	3.85E-06	3.02E-05	0.812473702	0.812473702	trans
cg13556387_RFPL4AL1	3.85E-06	3.02E-05	-0.766481551	0.766481551	trans
cg02426343_OR14J1	3.85E-06	3.02E-05	-0.803918138	0.803918138	trans
cg24856383_CMYA5	3.85E-06	3.02E-05	1.101855459	1.101855459	trans
cg03336167_C4BPAP1	3.85E-06	3.02E-05	0.932076392	0.932076392	trans
cg06147194_HSP90AB7P	3.85E-06	3.02E-05	-0.955672394	0.955672394	trans
cg26031613_RN7SKP186	3.85E-06	3.02E-05	1.045250595	1.045250595	trans
cg13442200_DCAF4L2	3.85E-06	3.02E-05	-0.843281818	0.843281818	trans
cg10099574_VN1R17P	3.85E-06	3.02E-05	-0.888333242	0.888333242	trans
cg04515996_RNU6-951P	3.85E-06	3.02E-05	2.608486003	2.608486003	trans
cg27478167_LINC00454	3.85E-06	3.02E-05	-0.813382131	0.813382131	trans
cg15976390_ULBP1	3.85E-06	3.02E-05	-0.762178001	0.762178001	trans
cg05077566_S100A15A	3.85E-06	3.02E-05	-0.810979225	0.810979225	trans
cg14924064_OTUD4P1	3.85E-06	3.02E-05	0.78371137	0.78371137	trans
cg06551718_LINC00408	3.85E-06	3.02E-05	0.725513556	0.725513556	trans
cg21856015_NR1H4	3.85E-06	3.02E-05	0.773230276	0.773230276	trans
cg10054332_HAND2	3.86E-06	3.02E-05	-1.490739695	1.490739695	trans
cg24305584_RNU1-82P	3.86E-06	3.02E-05	-0.768480513	0.768480513	trans
cg10039163_OR4F2P	3.86E-06	3.02E-05	-0.831154917	0.831154917	trans
cg23093741_TACR1	3.86E-06	3.02E-05	0.784381101	0.784381101	trans
cg08498272_RNU2-33P	3.86E-06	3.02E-05	0.845005732	0.845005732	trans
cg27545742_REG1CP	3.86E-06	3.02E-05	-0.778137938	0.778137938	trans
cg27545742_MTND5P27	3.86E-06	3.02E-05	-0.778137938	0.778137938	trans
cg27545742_SLC6A18	3.86E-06	3.02E-05	-0.778137938	0.778137938	trans
cg21830932_FBN3	3.86E-06	3.02E-05	-0.848889201	0.848889201	trans
cg05492735_RN7SL277P	3.86E-06	3.02E-05	1.1580238	1.1580238	trans
cg18480033_RN7SKP133	3.86E-06	3.02E-05	-5.612909187	5.612909187	trans
cg25827873_FTLP17	3.86E-06	3.02E-05	1.194351343	1.194351343	trans
cg03859313_BMP2	3.86E-06	3.02E-05	1.533275647	1.533275647	trans
cg24413597_ZIM3	3.86E-06	3.02E-05	0.921932182	0.921932182	trans
cg16652920_KLF2P3	3.86E-06	3.02E-05	-0.788779396	0.788779396	trans
cg14846514_IGLV5-48	3.86E-06	3.02E-05	-0.963096056	0.963096056	trans
cg20007465_LINC01247	3.86E-06	3.02E-05	2.203642685	2.203642685	trans
cg20007465_LINC01795	3.86E-06	3.02E-05	2.203642685	2.203642685	trans
cg15309790_IGHA1	3.86E-06	3.02E-05	-0.811851099	0.811851099	trans
cg27141266_PRR20C	3.86E-06	3.02E-05	-0.835803926	0.835803926	trans
cg17751220_FAM220BP	3.86E-06	3.02E-05	-0.895143386	0.895143386	trans
cg24432376_RNU6-274P	3.86E-06	3.02E-05	0.78211168	0.78211168	trans
cg04470905_HOXA11	3.86E-06	3.02E-05	0.730312815	0.730312815	trans
cg02476436_LINC01142	3.86E-06	3.02E-05	-0.748501449	0.748501449	trans
cg13362012_DIRAS1	3.86E-06	3.02E-05	-0.872541925	0.872541925	trans
cg04621455_RNU6-1243P	3.86E-06	3.02E-05	-1.079713586	1.079713586	trans
cg06540372_GGCTP3	3.86E-06	3.03E-05	0.721899978	0.721899978	trans
cg12917253_S100B	3.86E-06	3.03E-05	0.815294697	0.815294697	trans
cg15801909_USP17L27	3.86E-06	3.03E-05	-0.751751734	0.751751734	trans
cg00894219_IGHG4	3.86E-06	3.03E-05	-0.680365981	0.680365981	trans
cg03985285_RPSAP50	3.86E-06	3.03E-05	-0.760998473	0.760998473	trans
cg02080116_RN7SL97P	3.87E-06	3.03E-05	0.815720564	0.815720564	trans
cg02001279_NHP2P1	3.87E-06	3.03E-05	0.814822549	0.814822549	trans
cg23209353_CSNK1A1P1	3.87E-06	3.03E-05	0.827617572	0.827617572	trans
cg16150798_LINC00433	3.87E-06	3.03E-05	-0.631669793	0.631669793	trans
cg00592315_OR2T2	3.87E-06	3.03E-05	0.740648955	0.740648955	trans
cg18361467_SEMG2	3.87E-06	3.03E-05	-0.850262771	0.850262771	trans
cg13085030_OR52E8	3.87E-06	3.03E-05	-0.955651251	0.955651251	trans
cg08818130_RNU6-1083P	3.87E-06	3.03E-05	-1.176030156	1.176030156	trans
cg23145472_RN7SKP173	3.87E-06	3.03E-05	0.816280668	0.816280668	trans
cg07774612_LINC02643	3.87E-06	3.03E-05	0.86070375	0.86070375	trans
cg02080116_SLC16A14	3.87E-06	3.03E-05	0.824692371	0.824692371	trans
cg00232388_CENPW	3.87E-06	3.03E-05	0.807261762	0.807261762	trans
cg15998127_LINC01164	3.87E-06	3.03E-05	0.799401111	0.799401111	trans
cg09828310_CDK6-AS1	3.87E-06	3.03E-05	-0.78407321	0.78407321	trans
cg05669210_ZNF280A	3.87E-06	3.03E-05	3.825620477	3.825620477	trans
cg24430871_OR1I1	3.87E-06	3.03E-05	-0.762370237	0.762370237	trans
cg24588582_MIR128-2	3.87E-06	3.03E-05	-0.887466062	0.887466062	trans
cg01915688_CDO1	3.87E-06	3.03E-05	-0.909836006	0.909836006	trans
cg04665311_MIR634	3.87E-06	3.03E-05	-0.774068186	0.774068186	trans
cg19264743_RNU2-6P	3.87E-06	3.03E-05	0.748817784	0.748817784	trans
cg20476087_RNU4-41P	3.87E-06	3.03E-05	-0.753606457	0.753606457	trans
cg04665311_TBX18	3.87E-06	3.03E-05	0.717408681	0.717408681	trans
cg20983125_POTEH-AS1	3.87E-06	3.03E-05	-0.750521184	0.750521184	trans
cg25983677_RNU6-236P	3.87E-06	3.03E-05	0.81445872	0.81445872	trans
cg12139617_RNU2-54P	3.87E-06	3.03E-05	-0.917269097	0.917269097	trans
cg12139617_LINC01810	3.87E-06	3.03E-05	-0.917269097	0.917269097	trans
cg12139617_MTND1P29	3.87E-06	3.03E-05	-0.917269097	0.917269097	trans
cg12139617_MTND6P10	3.87E-06	3.03E-05	-0.917269097	0.917269097	trans
cg12139617_MTATP6P4	3.87E-06	3.03E-05	-0.917269097	0.917269097	trans
cg12139617_GAPDHP50	3.87E-06	3.03E-05	-0.917269097	0.917269097	trans
cg12139617_MTATP6P31	3.87E-06	3.03E-05	-0.917269097	0.917269097	trans
cg12139617_RNU6-740P	3.87E-06	3.03E-05	-0.917269097	0.917269097	trans
cg12139617_LINC02661	3.87E-06	3.03E-05	-0.917269097	0.917269097	trans
cg12139617_OR6C5P	3.87E-06	3.03E-05	-0.917269097	0.917269097	trans
cg12139617_TIMM9P3	3.87E-06	3.03E-05	-0.917269097	0.917269097	trans
cg12139617_KRTAP10-10	3.87E-06	3.03E-05	-0.917269097	0.917269097	trans
cg27513510_RPS24P13	3.87E-06	3.03E-05	-0.969885729	0.969885729	trans
cg09809224_TRIM53AP	3.87E-06	3.03E-05	0.905338168	0.905338168	trans
cg02820548_FAM242D	3.87E-06	3.03E-05	0.823795742	0.823795742	trans
cg04768463_MIR128-2	3.87E-06	3.03E-05	-0.884414666	0.884414666	trans
cg25655482_FOXB2	3.87E-06	3.03E-05	-0.836609503	0.836609503	trans
cg02196189_SOCS2P1	3.87E-06	3.03E-05	-0.826670906	0.826670906	trans
cg00442570_BNIP5	3.88E-06	3.03E-05	-0.883982849	0.883982849	trans
cg20870820_LINC02418	3.88E-06	3.03E-05	-0.791322818	0.791322818	trans
cg22098076_SRSF3P6	3.88E-06	3.03E-05	-0.837099843	0.837099843	trans
cg17096979_TRAF3IP3	3.88E-06	3.03E-05	-1.118847215	1.118847215	trans
cg25795606_CLPSL2	3.88E-06	3.03E-05	-0.837475719	0.837475719	trans
cg24211572_SNORD52	3.88E-06	3.03E-05	-0.863179461	0.863179461	trans
cg15099537_FCGR1A	3.88E-06	3.03E-05	0.756025567	0.756025567	trans
cg06282009_C10orf71	3.88E-06	3.03E-05	-1.140186845	1.140186845	trans
cg18346106_YY1P2	3.88E-06	3.03E-05	0.738995046	0.738995046	trans
cg18346106_SPTLC1P3	3.88E-06	3.03E-05	0.738995046	0.738995046	trans
cg12793711_RPS3AP11	3.88E-06	3.03E-05	0.779381381	0.779381381	trans
cg07091544_OBP2A	3.88E-06	3.03E-05	-0.781707303	0.781707303	trans
cg20225678_RNU6-1249P	3.88E-06	3.03E-05	-0.870056312	0.870056312	trans
cg00507815_DYNLT3P2	3.88E-06	3.03E-05	0.772770925	0.772770925	trans
cg00892312_MTCO1P39	3.88E-06	3.03E-05	0.895749273	0.895749273	trans
cg03471195_DRD5P2	3.88E-06	3.03E-05	0.753792899	0.753792899	trans
cg09024023_DNAJC17P1	3.88E-06	3.03E-05	-0.797556805	0.797556805	trans
cg15735438_PODN	3.88E-06	3.03E-05	0.814558499	0.814558499	trans
cg09476012_LINC01784	3.88E-06	3.03E-05	-0.762182999	0.762182999	trans
cg09476012_PRAMEF11	3.88E-06	3.03E-05	-0.762182999	0.762182999	trans
cg09476012_DPY19L4P2	3.88E-06	3.03E-05	-0.762182999	0.762182999	trans
cg20205188_RPS26P31	3.88E-06	3.04E-05	-0.787578221	0.787578221	trans
cg06252523_LINC01867	3.88E-06	3.04E-05	-0.759720045	0.759720045	trans
cg07917878_OR1C1	3.88E-06	3.04E-05	0.962909179	0.962909179	trans
cg24730459_ODAM	3.88E-06	3.04E-05	-1.028023368	1.028023368	trans
cg01226797_RNU6-1024P	3.88E-06	3.04E-05	-0.83698474	0.83698474	trans
cg04707531_USP17L26	3.88E-06	3.04E-05	0.774602926	0.774602926	trans
cg19449260_OR52B5P	3.88E-06	3.04E-05	0.819094647	0.819094647	trans
cg06320570_CHRNA1	3.88E-06	3.04E-05	-1.25399562	1.25399562	trans
cg22814961_ANP32D	3.88E-06	3.04E-05	0.964260448	0.964260448	trans
cg00625610_HBE1	3.88E-06	3.04E-05	-1.303087517	1.303087517	trans
cg09272186_HPGD	3.88E-06	3.04E-05	1.15532439	1.15532439	trans
cg11153505_PELATON	3.88E-06	3.04E-05	0.689638922	0.689638922	trans
cg05633550_SPATA46	3.88E-06	3.04E-05	1.257803968	1.257803968	trans
cg19569208_PRAMEF2	3.88E-06	3.04E-05	-0.76035054	0.76035054	trans
cg19569208_RNA5-8SP5	3.88E-06	3.04E-05	-0.76035054	0.76035054	trans
cg19569208_BRI3P2	3.88E-06	3.04E-05	-0.76035054	0.76035054	trans
cg19569208_RN7SL601P	3.88E-06	3.04E-05	-0.76035054	0.76035054	trans
cg27594583_PRDX3P4	3.89E-06	3.04E-05	0.999535766	0.999535766	trans
cg26243156_LINC01516	3.89E-06	3.04E-05	1.252881948	1.252881948	trans
cg22340762_SPEM1	3.89E-06	3.04E-05	-0.7923991	0.7923991	trans
cg20426275_KRT6C	3.89E-06	3.04E-05	-0.965218423	0.965218423	trans
cg17035132_LINC01757	3.89E-06	3.04E-05	-0.764675908	0.764675908	trans
cg27251155_HOXC6	3.89E-06	3.04E-05	-0.791455718	0.791455718	trans
cg06282009_GNAI2P2	3.89E-06	3.04E-05	-1.133882159	1.133882159	trans
cg18391514_R3HDML	3.89E-06	3.04E-05	-0.818205693	0.818205693	trans
cg06330497_RNA5S8	3.89E-06	3.04E-05	0.768787852	0.768787852	trans
cg24530557_RPL35AP12	3.89E-06	3.04E-05	-1.022544386	1.022544386	trans
cg04726019_IGHV3-43	3.89E-06	3.04E-05	-0.730688628	0.730688628	trans
cg13802844_RNA5SP139	3.89E-06	3.04E-05	0.969492597	0.969492597	trans
cg27399957_RNA5SP69	3.89E-06	3.04E-05	0.841890484	0.841890484	trans
cg16062368_CD37	3.89E-06	3.04E-05	-0.881830614	0.881830614	trans
cg02332174_RN7SKP226	3.89E-06	3.04E-05	-0.98985463	0.98985463	trans
cg02332174_OR4C10P	3.89E-06	3.04E-05	-0.98985463	0.98985463	trans
cg02332174_MIR654	3.89E-06	3.04E-05	-0.98985463	0.98985463	trans
cg02332174_LINC01665	3.89E-06	3.04E-05	-0.98985463	0.98985463	trans
cg00256632_CBLN4	3.89E-06	3.04E-05	-0.896093154	0.896093154	trans
cg07774612_TRIM55	3.89E-06	3.04E-05	0.837461449	0.837461449	trans
cg13028038_PPP6R2P1	3.89E-06	3.04E-05	0.859276625	0.859276625	trans
cg10894164_MTNR1A	3.89E-06	3.04E-05	-0.813764633	0.813764633	trans
cg09809224_CYP4F8	3.89E-06	3.04E-05	0.895314584	0.895314584	trans
cg06214728_LINC01349	3.89E-06	3.04E-05	-0.770194381	0.770194381	trans
cg06214728_MIR541	3.89E-06	3.04E-05	-0.770194381	0.770194381	trans
cg08206358_RN7SL274P	3.89E-06	3.04E-05	-0.772782875	0.772782875	trans
cg01808320_ZFAT	3.89E-06	3.04E-05	-0.722661976	0.722661976	trans
cg03859313_IGKV1OR2-3	3.89E-06	3.04E-05	1.570363018	1.570363018	trans
cg03859313_MIR548A1	3.89E-06	3.04E-05	1.570363018	1.570363018	trans
cg03859313_RPS29P15	3.89E-06	3.04E-05	1.570363018	1.570363018	trans
cg03859313_RPL30P12	3.89E-06	3.04E-05	1.570363018	1.570363018	trans
cg24211572_LINC01399	3.89E-06	3.04E-05	-0.860538954	0.860538954	trans
cg18205030_IGKV1-8	3.89E-06	3.04E-05	-1.000944191	1.000944191	trans
cg10100117_RNU4-25P	3.90E-06	3.04E-05	0.774600551	0.774600551	trans
cg00332153_RPS23P5	3.90E-06	3.04E-05	0.794941441	0.794941441	trans
cg21942823_ARHGEF2-AS1	3.90E-06	3.04E-05	0.802824686	0.802824686	trans
cg12861945_IGLV1-44	3.90E-06	3.05E-05	0.752387278	0.752387278	trans
cg22827210_MTCO2P34	3.90E-06	3.05E-05	0.822427675	0.822427675	trans
cg14703553_HMGB3P5	3.90E-06	3.05E-05	0.914065882	0.914065882	trans
cg10141352_XRCC6P3	3.90E-06	3.05E-05	0.732198735	0.732198735	trans
cg10141352_RNU6-968P	3.90E-06	3.05E-05	0.732198735	0.732198735	trans
cg10141352_SLC25A20P1	3.90E-06	3.05E-05	0.732198735	0.732198735	trans
cg10141352_MTATP6P21	3.90E-06	3.05E-05	0.732198735	0.732198735	trans
cg10141352_RPS2P52	3.90E-06	3.05E-05	0.732198735	0.732198735	trans
cg10141352_OR4K12P	3.90E-06	3.05E-05	0.732198735	0.732198735	trans
cg19678863_PGM5	3.90E-06	3.05E-05	0.779462091	0.779462091	trans
cg24530557_RAC1P3	3.90E-06	3.05E-05	1.013810199	1.013810199	trans
cg15099537_KRTAP4-5	3.90E-06	3.05E-05	-0.749733894	0.749733894	trans
cg15099537_CREB5	3.90E-06	3.05E-05	0.758011225	0.758011225	trans
cg05821771_USP17L30	3.90E-06	3.05E-05	0.716333978	0.716333978	trans
cg01451277_MIR329-1	3.90E-06	3.05E-05	-0.857253902	0.857253902	trans
cg01708411_LINC01675	3.90E-06	3.05E-05	-0.744971927	0.744971927	trans
cg20278154_ACTG1P21	3.90E-06	3.05E-05	0.737628536	0.737628536	trans
cg20278154_RNA5SP232	3.90E-06	3.05E-05	0.737628536	0.737628536	trans
cg18343899_IGHG3	3.90E-06	3.05E-05	-0.992196627	0.992196627	trans
cg05154833_TNFRSF13C	3.90E-06	3.05E-05	-0.721281058	0.721281058	trans
cg00879723_RNU6-169P	3.90E-06	3.05E-05	-0.734682529	0.734682529	trans
cg00530579_CCL21	3.90E-06	3.05E-05	-0.706438186	0.706438186	trans
cg00899976_LINC01280	3.90E-06	3.05E-05	-0.723543703	0.723543703	trans
cg26873935_MEG3	3.90E-06	3.05E-05	-0.796160035	0.796160035	trans
cg15465092_FGF18	3.90E-06	3.05E-05	-1.18285277	1.18285277	trans
cg01140770_GK2	3.91E-06	3.05E-05	0.752675047	0.752675047	trans
cg25716065_PSAT1	3.91E-06	3.05E-05	0.837360655	0.837360655	trans
cg21991185_CBLN2	3.91E-06	3.05E-05	0.765539821	0.765539821	trans
cg07511671_RNA5SP247	3.91E-06	3.05E-05	0.909445976	0.909445976	trans
cg05368609_LINC01222	3.91E-06	3.05E-05	-0.886886821	0.886886821	trans
cg05199755_OR52B5P	3.91E-06	3.05E-05	0.824242495	0.824242495	trans
cg05260346_RNU6-497P	3.91E-06	3.05E-05	0.870976953	0.870976953	trans
cg01915688_SYNDIG1	3.91E-06	3.05E-05	-0.919990649	0.919990649	trans
cg04307776_OR52B5P	3.91E-06	3.05E-05	0.803642548	0.803642548	trans
cg17334266_MIR181A2	3.91E-06	3.05E-05	0.83072714	0.83072714	trans
cg25273340_KRT18P42	3.91E-06	3.05E-05	-0.785178799	0.785178799	trans
cg03870497_RNU6-1135P	3.91E-06	3.05E-05	0.896416284	0.896416284	trans
cg03179052_SPX	3.91E-06	3.05E-05	-1.406000055	1.406000055	trans
cg15109916_TRAV20	3.91E-06	3.05E-05	-0.851006239	0.851006239	trans
cg19147015_GRIK3	3.91E-06	3.05E-05	-0.890155151	0.890155151	trans
cg08439705_RPS15AP3	3.91E-06	3.05E-05	0.729882653	0.729882653	trans
cg17158894_ASH2LP1	3.91E-06	3.05E-05	0.845100632	0.845100632	trans
cg17106653_LINC01625	3.91E-06	3.05E-05	0.929488722	0.929488722	trans
cg07543199_ENTHD1	3.91E-06	3.06E-05	0.920777026	0.920777026	trans
cg17174466_RPS2P2	3.91E-06	3.06E-05	0.73376387	0.73376387	trans
cg25699417_C2	3.91E-06	3.06E-05	-0.972159834	0.972159834	trans
cg26873935_IGHD6-25	3.92E-06	3.06E-05	0.783023414	0.783023414	trans
cg13212982_LPO	3.92E-06	3.06E-05	-0.79277686	0.79277686	trans
cg07817705_RNA5SP375	3.92E-06	3.06E-05	-0.964598378	0.964598378	trans
cg13646034_HOXD8	3.92E-06	3.06E-05	-0.828270632	0.828270632	trans
cg04470905_SNX18P26	3.92E-06	3.06E-05	-0.756079617	0.756079617	trans
cg22930385_C4BPA	3.92E-06	3.06E-05	0.756545334	0.756545334	trans
cg07814977_MIR342	3.92E-06	3.06E-05	-0.815984948	0.815984948	trans
cg17896072_IGKV3D-11	3.92E-06	3.06E-05	-0.712963684	0.712963684	trans
cg25033405_TUBB4A	3.92E-06	3.06E-05	-0.786554038	0.786554038	trans
cg00991379_CCL7	3.92E-06	3.06E-05	0.819639742	0.819639742	trans
cg15411736_SHC4	3.92E-06	3.06E-05	0.767089134	0.767089134	trans
cg09994954_MIR577	3.92E-06	3.06E-05	-0.88105453	0.88105453	trans
cg24856383_OR51M1	3.92E-06	3.06E-05	1.089781114	1.089781114	trans
cg09391279_BTF3P5	3.92E-06	3.06E-05	-0.836787504	0.836787504	trans
cg20252529_TRIM9	3.92E-06	3.06E-05	0.694425193	0.694425193	trans
cg10039163_CBX1P5	3.92E-06	3.06E-05	-0.820623331	0.820623331	trans
cg01772677_RPL29P28	3.92E-06	3.06E-05	0.761112805	0.761112805	trans
cg01818369_SNORD114-17	3.92E-06	3.06E-05	-1.05026882	1.05026882	trans
cg14703553_OR10A2	3.92E-06	3.06E-05	0.898783062	0.898783062	trans
cg03179052_RNU4-41P	3.92E-06	3.06E-05	-1.395644329	1.395644329	trans
cg10625365_IGHJ5	3.92E-06	3.06E-05	0.850722176	0.850722176	trans
cg24919054_MIR2053	3.92E-06	3.06E-05	-0.786354255	0.786354255	trans
cg11153505_SIGLEC9	3.92E-06	3.06E-05	0.695569955	0.695569955	trans
cg08382137_ZNF734P	3.93E-06	3.06E-05	0.733935935	0.733935935	trans
cg07517893_RN7SL420P	3.93E-06	3.06E-05	0.878621385	0.878621385	trans
cg07517893_LINC02010	3.93E-06	3.06E-05	0.878621385	0.878621385	trans
cg07517893_RN7SKP62	3.93E-06	3.06E-05	0.878621385	0.878621385	trans
cg07517893_HNRNPA1P1	3.93E-06	3.06E-05	0.878621385	0.878621385	trans
cg07517893_DNAJA1P4	3.93E-06	3.06E-05	0.878621385	0.878621385	trans
cg07517893_NHP2P2	3.93E-06	3.06E-05	0.878621385	0.878621385	trans
cg07517893_RPS21P8	3.93E-06	3.06E-05	0.878621385	0.878621385	trans
cg07517893_GRPEL2P1	3.93E-06	3.06E-05	0.878621385	0.878621385	trans
cg07517893_SNORD115-28	3.93E-06	3.06E-05	0.878621385	0.878621385	trans
cg14313932_AKR1B1P6	3.93E-06	3.06E-05	0.747715327	0.747715327	trans
cg09205384_PCDH8P1	3.93E-06	3.07E-05	-0.848517795	0.848517795	trans
cg19703425_ACTG1P13	3.93E-06	3.07E-05	-1.127180763	1.127180763	trans
cg07474672_HOMER1	3.93E-06	3.07E-05	-0.799623237	0.799623237	trans
cg22280068_BTBD6P1	3.93E-06	3.07E-05	-0.798567994	0.798567994	trans
cg06282009_SNORD115-21	3.93E-06	3.07E-05	-1.046843319	1.046843319	trans
cg09819502_OR13Z1P	3.93E-06	3.07E-05	-0.888112914	0.888112914	trans
cg11500903_FSIP1	3.93E-06	3.07E-05	0.801686542	0.801686542	trans
cg15289253_OR52E7P	3.93E-06	3.07E-05	-0.862636647	0.862636647	trans
cg21252088_IGHV5-78	3.93E-06	3.07E-05	0.890073502	0.890073502	trans
cg01708411_ACTC1	3.93E-06	3.07E-05	0.754166332	0.754166332	trans
cg10972590_ACTBP12	3.93E-06	3.07E-05	0.738995088	0.738995088	trans
cg10972590_MTND5P18	3.93E-06	3.07E-05	0.738995088	0.738995088	trans
cg10972590_RN7SL868P	3.93E-06	3.07E-05	0.738995088	0.738995088	trans
cg10972590_MTND1P2	3.93E-06	3.07E-05	0.738995088	0.738995088	trans
cg10972590_H3P29	3.93E-06	3.07E-05	0.738995088	0.738995088	trans
cg25131461_PDCL3P3	3.93E-06	3.07E-05	-0.919339916	0.919339916	trans
cg20111163_RND1	3.93E-06	3.07E-05	-0.796540695	0.796540695	trans
cg19653415_CCDC141	3.93E-06	3.07E-05	-0.952189714	0.952189714	trans
cg02917143_LMOD1	3.93E-06	3.07E-05	-0.874317382	0.874317382	trans
cg25699417_LRRC72	3.93E-06	3.07E-05	-0.978001982	0.978001982	trans
cg13168050_AICDA	3.93E-06	3.07E-05	-0.719985668	0.719985668	trans
cg25005531_LINC01874	3.93E-06	3.07E-05	0.772240557	0.772240557	trans
cg25005531_RNA5SP89	3.93E-06	3.07E-05	0.772240557	0.772240557	trans
cg25005531_SNORD32B	3.93E-06	3.07E-05	0.772240557	0.772240557	trans
cg20491223_SLFN12	3.93E-06	3.07E-05	-0.785119507	0.785119507	trans
cg21252088_CCR7	3.93E-06	3.07E-05	0.87979974	0.87979974	trans
cg20695805_C10orf120	3.93E-06	3.07E-05	0.740911809	0.740911809	trans
cg19408449_CD52	3.93E-06	3.07E-05	-0.832759917	0.832759917	trans
cg06752779_STK31	3.93E-06	3.07E-05	-0.836613629	0.836613629	trans
cg02426343_OR10AG1	3.94E-06	3.07E-05	-0.799746914	0.799746914	trans
cg05821771_ATXN8OS	3.94E-06	3.07E-05	-0.723272442	0.723272442	trans
cg15630394_KRTAP4-8	3.94E-06	3.07E-05	-0.797156422	0.797156422	trans
cg04738355_FGFR4	3.94E-06	3.07E-05	-0.825825457	0.825825457	trans
cg06295676_RNU6-746P	3.94E-06	3.07E-05	0.790844163	0.790844163	trans
cg23209353_HNRNPA1P54	3.94E-06	3.07E-05	0.813981012	0.813981012	trans
cg26482585_MIR1302-4	3.94E-06	3.07E-05	0.940454463	0.940454463	trans
cg19703425_RNU6-441P	3.94E-06	3.07E-05	-1.199709053	1.199709053	trans
cg22108143_DUSP5	3.94E-06	3.07E-05	-1.025727579	1.025727579	trans
cg19776984_PEDS1-UBE2V1	3.94E-06	3.07E-05	-0.897695001	0.897695001	trans
cg10991855_F10-AS1	3.94E-06	3.07E-05	-0.779885786	0.779885786	trans
cg21298523_LINC02662	3.94E-06	3.07E-05	-0.731778552	0.731778552	trans
cg01348938_LINC00671	3.94E-06	3.07E-05	0.785383484	0.785383484	trans
cg14683563_BPIFC	3.94E-06	3.07E-05	0.731955092	0.731955092	trans
cg25706257_SNORD115-18	3.94E-06	3.07E-05	-0.873334854	0.873334854	trans
cg20614067_HOXC10	3.94E-06	3.07E-05	-0.730946358	0.730946358	trans
cg12664613_NIBAN3	3.94E-06	3.07E-05	-0.794498207	0.794498207	trans
cg22121946_H3P32	3.94E-06	3.07E-05	0.811181713	0.811181713	trans
cg06180895_CNN2P8	3.94E-06	3.07E-05	-0.803701761	0.803701761	trans
cg14421548_KRTAP11-1	3.94E-06	3.07E-05	-0.835813065	0.835813065	trans
cg03371439_MIR107	3.94E-06	3.07E-05	-0.9749	0.9749	trans
cg12093005_RN7SL89P	3.95E-06	3.08E-05	-1.779985519	1.779985519	trans
cg05598678_OR2G2	3.95E-06	3.08E-05	0.816789883	0.816789883	trans
cg11420761_RNA5SP194	3.95E-06	3.08E-05	0.821850625	0.821850625	trans
cg04938082_RNU6-20P	3.95E-06	3.08E-05	0.730876136	0.730876136	trans
cg18477969_TULP2	3.95E-06	3.08E-05	0.902297115	0.902297115	trans
cg05579025_RNU2-59P	3.95E-06	3.08E-05	-0.801466013	0.801466013	trans
cg06846895_CYP2T1P	3.95E-06	3.08E-05	-0.782655603	0.782655603	trans
cg04735620_LINC00395	3.95E-06	3.08E-05	-0.85880418	0.85880418	trans
cg17158894_OLFM2	3.95E-06	3.08E-05	-0.954609846	0.954609846	trans
cg13935206_GGTLC4P	3.95E-06	3.08E-05	-0.947306399	0.947306399	trans
cg09350395_RNU6-47P	3.95E-06	3.08E-05	-0.854063075	0.854063075	trans
cg11662061_LINC01141	3.95E-06	3.08E-05	0.753708581	0.753708581	trans
cg00070370_IGHV3-11	3.95E-06	3.08E-05	-0.762021927	0.762021927	trans
cg01062838_WIF1	3.95E-06	3.08E-05	-1.025537732	1.025537732	trans
cg14585118_TBC1D3P4	3.95E-06	3.08E-05	-0.794779383	0.794779383	trans
cg25040746_ZNF734P	3.95E-06	3.08E-05	-1.771699927	1.771699927	trans
cg06320570_IGKC	3.95E-06	3.08E-05	-1.200992451	1.200992451	trans
cg12740725_ACRP1	3.95E-06	3.08E-05	-1.097788454	1.097788454	trans
cg06502685_RPL12P45	3.96E-06	3.08E-05	-0.767341513	0.767341513	trans
cg22656247_RNU6-95P	3.96E-06	3.08E-05	-0.911157085	0.911157085	trans
cg02303400_IRAK3	3.96E-06	3.08E-05	0.757165155	0.757165155	trans
cg16836638_RPL7P4	3.96E-06	3.08E-05	0.789630801	0.789630801	trans
cg03238516_LINC01052	3.96E-06	3.08E-05	-0.718834964	0.718834964	trans
cg03098826_LINC00973	3.96E-06	3.08E-05	-0.958973413	0.958973413	trans
cg01630869_BECN2	3.96E-06	3.09E-05	-0.746682894	0.746682894	trans
cg06176987_IGLV6-57	3.96E-06	3.09E-05	-0.765154076	0.765154076	trans
cg12874961_LINC02575	3.96E-06	3.09E-05	-0.882278059	0.882278059	trans
cg14421548_LINC01678	3.96E-06	3.09E-05	-0.824071107	0.824071107	trans
cg17533142_RNU6-1135P	3.96E-06	3.09E-05	-0.910213652	0.910213652	trans
cg12628550_RNU5E-9P	3.96E-06	3.09E-05	0.76978642	0.76978642	trans
cg16404630_COL11A2P1	3.96E-06	3.09E-05	-0.804049314	0.804049314	trans
cg21252088_IGHV1-69	3.96E-06	3.09E-05	0.860055951	0.860055951	trans
cg17096979_IGHD1-20	3.96E-06	3.09E-05	-1.118067542	1.118067542	trans
cg17201960_LINC02624	3.96E-06	3.09E-05	0.747662181	0.747662181	trans
cg24856383_CACNA2D1	3.96E-06	3.09E-05	1.107857333	1.107857333	trans
cg14924064_HNRNPA1P59	3.97E-06	3.09E-05	0.795876517	0.795876517	trans
cg05360307_IGKV1OR10-1	3.97E-06	3.09E-05	-0.767406214	0.767406214	trans
cg16919093_EREG	3.97E-06	3.09E-05	-0.988756387	0.988756387	trans
cg16328999_CSMD3	3.97E-06	3.09E-05	-0.871342508	0.871342508	trans
cg20426275_CNN2P11	3.97E-06	3.09E-05	-0.955870197	0.955870197	trans
cg13074018_PSAT1P4	3.97E-06	3.09E-05	-0.712897039	0.712897039	trans
cg03929761_AKAP12	3.97E-06	3.09E-05	-0.749292501	0.749292501	trans
cg15465092_AHNAK2	3.97E-06	3.09E-05	-1.159077506	1.159077506	trans
cg07571734_MIR2053	3.97E-06	3.09E-05	0.841632074	0.841632074	trans
cg11935459_RNY4P16	3.97E-06	3.09E-05	-0.825782508	0.825782508	trans
cg23174406_PRR23C	3.97E-06	3.09E-05	0.818862894	0.818862894	trans
cg23174406_TRIM64EP	3.97E-06	3.09E-05	0.818862894	0.818862894	trans
cg23174406_RPS29P27	3.97E-06	3.09E-05	0.818862894	0.818862894	trans
cg23174406_RNU6-371P	3.97E-06	3.09E-05	0.818862894	0.818862894	trans
cg17281658_MIR30E	3.97E-06	3.09E-05	-0.853318927	0.853318927	trans
cg13258697_RN7SL274P	3.97E-06	3.09E-05	-0.861776472	0.861776472	trans
cg14030300_ITGA8	3.97E-06	3.09E-05	-1.275009976	1.275009976	trans
cg04758826_MIR1226	3.97E-06	3.09E-05	-1.147762378	1.147762378	trans
cg24952959_GPC6-AS1	3.97E-06	3.09E-05	0.760296128	0.760296128	trans
cg14694342_ACTBP12	3.97E-06	3.09E-05	0.802912857	0.802912857	trans
cg14694342_MTND5P18	3.97E-06	3.09E-05	0.802912857	0.802912857	trans
cg14694342_RN7SL868P	3.97E-06	3.09E-05	0.802912857	0.802912857	trans
cg14694342_MTND1P2	3.97E-06	3.09E-05	0.802912857	0.802912857	trans
cg14694342_H3P29	3.97E-06	3.09E-05	0.802912857	0.802912857	trans
cg14235348_FOXD3-AS1	3.97E-06	3.09E-05	-0.75289043	0.75289043	trans
cg19111078_SPINK5	3.97E-06	3.09E-05	0.723160332	0.723160332	trans
cg11995490_NEGR1	3.97E-06	3.09E-05	0.750082194	0.750082194	trans
cg25849727_SLITRK1	3.97E-06	3.09E-05	-1.138914884	1.138914884	trans
cg00393585_PROS2P	3.97E-06	3.09E-05	-0.741452707	0.741452707	trans
cg05056349_TTLL3	3.97E-06	3.09E-05	0.785297689	0.785297689	trans
cg13001142_OR2H5P	3.97E-06	3.09E-05	-0.834750858	0.834750858	trans
cg19494811_GAPDHP36	3.97E-06	3.09E-05	0.81616201	0.81616201	trans
cg18346106_LINC00375	3.98E-06	3.10E-05	-0.952473602	0.952473602	trans
cg27421102_ARL4AP1	3.98E-06	3.10E-05	0.815744699	0.815744699	trans
cg16810969_LHX5	3.98E-06	3.10E-05	-0.732530042	0.732530042	trans
cg01612190_RNU1-89P	3.98E-06	3.10E-05	-1.14760763	1.14760763	trans
cg07582892_SNORD63B	3.98E-06	3.10E-05	-0.876307612	0.876307612	trans
cg19569208_COX6CP6	3.98E-06	3.10E-05	0.915728034	0.915728034	trans
cg01227445_KRTAP5-6	3.98E-06	3.10E-05	-0.772274098	0.772274098	trans
cg10501972_IFNA10	3.98E-06	3.10E-05	-0.753668927	0.753668927	trans
cg24605553_RN7SKP193	3.98E-06	3.10E-05	0.744759511	0.744759511	trans
cg00587861_HOXC8	3.98E-06	3.10E-05	-0.633844617	0.633844617	trans
cg10826174_OR10V1	3.98E-06	3.10E-05	-0.776511411	0.776511411	trans
cg17813879_HOXC5	3.98E-06	3.10E-05	-0.78249573	0.78249573	trans
cg09272186_BICD1	3.98E-06	3.10E-05	1.277758346	1.277758346	trans
cg23367851_NTRK1	3.98E-06	3.10E-05	-0.829013364	0.829013364	trans
cg18493502_ELF3-AS1	3.98E-06	3.10E-05	1.436637121	1.436637121	trans
cg13370086_GLRA3	3.98E-06	3.10E-05	-0.865490044	0.865490044	trans
cg13728604_DEFB136	3.98E-06	3.10E-05	-0.762154053	0.762154053	trans
cg10915301_RNU6-1077P	3.98E-06	3.10E-05	-0.756500717	0.756500717	trans
cg11128983_HAS1	3.98E-06	3.10E-05	-0.899696342	0.899696342	trans
cg19264028_RNU6-949P	3.98E-06	3.10E-05	-0.867309533	0.867309533	trans
cg19264028_OR6C65	3.98E-06	3.10E-05	-0.867309533	0.867309533	trans
cg19264028_RPL22P20	3.98E-06	3.10E-05	-0.867309533	0.867309533	trans
cg19264028_CNN2P7	3.98E-06	3.10E-05	-0.867309533	0.867309533	trans
cg09739726_RN7SL741P	3.98E-06	3.10E-05	-0.870237651	0.870237651	trans
cg17896072_LINC01104	3.98E-06	3.10E-05	-0.732322831	0.732322831	trans
cg17918184_IGLV2-14	3.98E-06	3.10E-05	-0.877817124	0.877817124	trans
cg18668020_OR52E8	3.98E-06	3.10E-05	-0.909984643	0.909984643	trans
cg08823359_MSRB1P1	3.98E-06	3.10E-05	0.785177703	0.785177703	trans
cg05672380_POTEF-AS1	3.99E-06	3.10E-05	0.750800411	0.750800411	trans
cg05672380_MTND2P22	3.99E-06	3.10E-05	0.750800411	0.750800411	trans
cg05672380_RNA5SP189	3.99E-06	3.10E-05	0.750800411	0.750800411	trans
cg05672380_RNU6-253P	3.99E-06	3.10E-05	0.750800411	0.750800411	trans
cg05672380_SFTPA3P	3.99E-06	3.10E-05	0.750800411	0.750800411	trans
cg05672380_RN7SL586P	3.99E-06	3.10E-05	0.750800411	0.750800411	trans
cg22549984_MTND4LP16	3.99E-06	3.10E-05	-1.184063079	1.184063079	trans
cg01538049_STON1-GTF2A1L	3.99E-06	3.10E-05	0.716670109	0.716670109	trans
cg25479848_RNU1-58P	3.99E-06	3.10E-05	0.783570212	0.783570212	trans
cg25699417_KCNN1	3.99E-06	3.10E-05	-0.973402985	0.973402985	trans
cg06050235_VGLL2	3.99E-06	3.10E-05	-0.764278785	0.764278785	trans
cg06050235_MTND2P6	3.99E-06	3.10E-05	-0.764278785	0.764278785	trans
cg06050235_MYMK	3.99E-06	3.10E-05	-0.764278785	0.764278785	trans
cg06050235_LINC02629	3.99E-06	3.10E-05	-0.764278785	0.764278785	trans
cg06050235_ANKRD30BP1	3.99E-06	3.10E-05	-0.764278785	0.764278785	trans
cg03353560_LRRC38	3.99E-06	3.10E-05	-0.888473042	0.888473042	trans
cg01731023_SLC25A15P2	3.99E-06	3.10E-05	-0.716186528	0.716186528	trans
cg04015129_WT1-AS	3.99E-06	3.10E-05	-1.037522294	1.037522294	trans
cg05056349_IL1B	3.99E-06	3.10E-05	-0.741983641	0.741983641	trans
cg07724466_LINC01874	3.99E-06	3.10E-05	0.744964551	0.744964551	trans
cg07724466_RNA5SP89	3.99E-06	3.10E-05	0.744964551	0.744964551	trans
cg07724466_SNORD32B	3.99E-06	3.10E-05	0.744964551	0.744964551	trans
cg10801331_CPNE9	3.99E-06	3.10E-05	-1.649510082	1.649510082	trans
cg17918676_LINC02810	3.99E-06	3.10E-05	0.776835897	0.776835897	trans
cg24975986_DNAJC9-AS1	3.99E-06	3.10E-05	0.802211844	0.802211844	trans
cg17218510_PDE2A	3.99E-06	3.10E-05	-0.73454154	0.73454154	trans
cg24856383_ANKRD18B	3.99E-06	3.10E-05	1.10819189	1.10819189	trans
cg26571977_RNU6-95P	3.99E-06	3.11E-05	-0.732397436	0.732397436	trans
cg19776984_PTMAP5	3.99E-06	3.11E-05	-0.890888193	0.890888193	trans
cg15122841_PIMREGP2	3.99E-06	3.11E-05	-1.434249433	1.434249433	trans
cg00927151_LINC01810	3.99E-06	3.11E-05	-0.884218085	0.884218085	trans
cg00927151_MTND1P29	3.99E-06	3.11E-05	-0.884218085	0.884218085	trans
cg00927151_MTND6P10	3.99E-06	3.11E-05	-0.884218085	0.884218085	trans
cg00927151_MTATP6P4	3.99E-06	3.11E-05	-0.884218085	0.884218085	trans
cg00927151_GAPDHP50	3.99E-06	3.11E-05	-0.884218085	0.884218085	trans
cg00927151_MTATP6P31	3.99E-06	3.11E-05	-0.884218085	0.884218085	trans
cg00927151_RNU2-54P	3.99E-06	3.11E-05	-0.884218085	0.884218085	trans
cg00927151_RNU6-740P	3.99E-06	3.11E-05	-0.884218085	0.884218085	trans
cg00927151_LINC02661	3.99E-06	3.11E-05	-0.884218085	0.884218085	trans
cg00927151_OR6C5P	3.99E-06	3.11E-05	-0.884218085	0.884218085	trans
cg00927151_TIMM9P3	3.99E-06	3.11E-05	-0.884218085	0.884218085	trans
cg00927151_KRTAP10-10	3.99E-06	3.11E-05	-0.884218085	0.884218085	trans
cg04337937_SSR1P1	3.99E-06	3.11E-05	-0.766081285	0.766081285	trans
cg05056349_SHC4	3.99E-06	3.11E-05	-0.754917191	0.754917191	trans
cg10958924_MIR128-2	3.99E-06	3.11E-05	0.793872771	0.793872771	trans
cg19351336_DPP10-AS2	4.00E-06	3.11E-05	0.743685091	0.743685091	trans
cg08825286_INTS4P1	4.00E-06	3.11E-05	-0.989490927	0.989490927	trans
cg19982758_POLR3KP1	4.00E-06	3.11E-05	-1.047185976	1.047185976	trans
cg04820440_RPL31P59	4.00E-06	3.11E-05	0.852074014	0.852074014	trans
cg17925226_SDHDP5	4.00E-06	3.11E-05	-0.776880443	0.776880443	trans
cg19703425_RSPO1	4.00E-06	3.11E-05	-1.22221387	1.22221387	trans
cg20252529_SMIM24	4.00E-06	3.11E-05	0.713076954	0.713076954	trans
cg12388679_IGHV3-43	4.00E-06	3.11E-05	-0.788832544	0.788832544	trans
cg19409060_ZNF734P	4.00E-06	3.11E-05	0.779808376	0.779808376	trans
cg24520968_PLA2G5	4.00E-06	3.11E-05	0.695398439	0.695398439	trans
cg09757838_RNU6-141P	4.00E-06	3.11E-05	0.798867932	0.798867932	trans
cg07785145_HES6	4.00E-06	3.11E-05	-1.271323817	1.271323817	trans
cg22997974_OR4A21P	4.00E-06	3.11E-05	0.720152896	0.720152896	trans
cg20802509_TRIM63	4.00E-06	3.11E-05	-0.81716295	0.81716295	trans
cg02858625_AIMP1P2	4.00E-06	3.11E-05	0.716087465	0.716087465	trans
cg16672940_OR52L1	4.00E-06	3.11E-05	-0.851833793	0.851833793	trans
cg13088253_PNPP1	4.00E-06	3.11E-05	0.777893655	0.777893655	trans
cg13088253_RN7SKP144	4.00E-06	3.11E-05	0.777893655	0.777893655	trans
cg13088253_RNA5SP258	4.00E-06	3.11E-05	0.777893655	0.777893655	trans
cg13088253_RNA5SP353	4.00E-06	3.11E-05	0.777893655	0.777893655	trans
cg13088253_MIR1283-2	4.00E-06	3.11E-05	0.777893655	0.777893655	trans
cg07048094_MIR556	4.00E-06	3.11E-05	-0.926509768	0.926509768	trans
cg05056349_HS3ST4	4.00E-06	3.11E-05	-0.757187679	0.757187679	trans
cg17765009_IGLV9-49	4.00E-06	3.11E-05	-0.851533562	0.851533562	trans
cg20715295_RPL7P4	4.00E-06	3.11E-05	0.782577499	0.782577499	trans
cg06320570_KLRG1	4.00E-06	3.11E-05	-1.19926529	1.19926529	trans
cg09781987_SIGLEC30P	4.00E-06	3.11E-05	0.774655627	0.774655627	trans
cg11593799_NF1P6	4.00E-06	3.11E-05	0.785117808	0.785117808	trans
cg02077688_MIR655	4.00E-06	3.11E-05	-0.868249768	0.868249768	trans
cg09554300_PMS2P11	4.00E-06	3.11E-05	0.783849142	0.783849142	trans
cg23209353_ARL4AP1	4.00E-06	3.11E-05	0.826411567	0.826411567	trans
cg10946263_NDUFA3P3	4.00E-06	3.11E-05	-1.043111007	1.043111007	trans
cg09554300_OR4C5	4.00E-06	3.11E-05	0.740310392	0.740310392	trans
cg10307134_CRLF3P1	4.01E-06	3.11E-05	-0.74608228	0.74608228	trans
cg06101079_COX6CP6	4.01E-06	3.11E-05	-0.834900169	0.834900169	trans
cg17709804_NPM1P11	4.01E-06	3.11E-05	-0.815567073	0.815567073	trans
cg10565645_RNU6-1180P	4.01E-06	3.11E-05	-0.705758112	0.705758112	trans
cg02695239_UNC93B2	4.01E-06	3.11E-05	0.92000413	0.92000413	trans
cg12655260_RNA5SP194	4.01E-06	3.11E-05	0.805343633	0.805343633	trans
cg06747314_LCN10	4.01E-06	3.11E-05	-0.746413678	0.746413678	trans
cg21873967_RN7SKP204	4.01E-06	3.11E-05	-0.813355765	0.813355765	trans
cg08825286_RN7SKP296	4.01E-06	3.11E-05	-0.994027945	0.994027945	trans
cg06320570_PMCHL1	4.01E-06	3.12E-05	-1.206740114	1.206740114	trans
cg03775628_IGLL1	4.01E-06	3.12E-05	-0.989475738	0.989475738	trans
cg04136018_HMGN2P7	4.01E-06	3.12E-05	0.751434872	0.751434872	trans
cg21252088_LINC02576	4.01E-06	3.12E-05	0.909535239	0.909535239	trans
cg22775138_MIR487A	4.01E-06	3.12E-05	-0.725094987	0.725094987	trans
cg16678169_MIR655	4.01E-06	3.12E-05	0.772976802	0.772976802	trans
cg16122815_OSTCP5	4.01E-06	3.12E-05	-0.904900607	0.904900607	trans
cg16141840_RNA5SP252	4.01E-06	3.12E-05	-0.86116491	0.86116491	trans
cg17296217_RPL5P28	4.01E-06	3.12E-05	-0.882232669	0.882232669	trans
cg14549869_MIR7-3	4.02E-06	3.12E-05	0.832720991	0.832720991	trans
cg13935206_SLC39A12	4.02E-06	3.12E-05	-0.962122856	0.962122856	trans
cg24130945_RPL32P23	4.02E-06	3.12E-05	-0.752647822	0.752647822	trans
cg12692753_GOLGA8UP	4.02E-06	3.12E-05	2.203401525	2.203401525	trans
cg24130945_RN7SKP27	4.02E-06	3.12E-05	-0.747335755	0.747335755	trans
cg14924064_KRTAP9-1	4.02E-06	3.12E-05	0.751424105	0.751424105	trans
cg21486411_KRTAP5-5	4.02E-06	3.12E-05	0.856891119	0.856891119	trans
cg20161227_MRPS18BP1	4.02E-06	3.12E-05	-0.761133373	0.761133373	trans
cg18180710_AGAP13P	4.02E-06	3.12E-05	0.879379272	0.879379272	trans
cg00325112_SNORC	4.02E-06	3.12E-05	-0.806007215	0.806007215	trans
cg20983125_C7	4.02E-06	3.12E-05	-0.723390764	0.723390764	trans
cg21903920_RNY4P16	4.02E-06	3.12E-05	-0.726795092	0.726795092	trans
cg13370086_ANKRD20A7P	4.02E-06	3.12E-05	-0.921740776	0.921740776	trans
cg04470905_HOXB8	4.02E-06	3.12E-05	0.728726244	0.728726244	trans
cg19595092_IGLJ1	4.02E-06	3.12E-05	-1.051873429	1.051873429	trans
cg15042047_IGHD4-17	4.02E-06	3.12E-05	-0.784476142	0.784476142	trans
cg09480417_RNU6-36P	4.02E-06	3.12E-05	-0.958349336	0.958349336	trans
cg09435249_RNU6-1	4.02E-06	3.12E-05	0.758166899	0.758166899	trans
cg01716603_C2orf80	4.02E-06	3.12E-05	-0.815171534	0.815171534	trans
cg02303400_LINC01914	4.02E-06	3.12E-05	0.746843744	0.746843744	trans
cg10723869_RNY1P8	4.02E-06	3.12E-05	0.924579588	0.924579588	trans
cg08894280_RRAS2P2	4.02E-06	3.12E-05	-1.425270682	1.425270682	trans
cg09174502_OR8B1P	4.02E-06	3.12E-05	-0.711270087	0.711270087	trans
cg23209353_SCAND3P1	4.02E-06	3.12E-05	0.819594286	0.819594286	trans
cg11083638_CICP7	4.02E-06	3.12E-05	0.93872509	0.93872509	trans
cg05713971_NDUFS5P2	4.02E-06	3.12E-05	-0.733513015	0.733513015	trans
cg07784793_HIF3A	4.02E-06	3.12E-05	-0.846262967	0.846262967	trans
cg20046668_LINC01923	4.02E-06	3.12E-05	-0.820195556	0.820195556	trans
cg22168087_SMIM43	4.02E-06	3.12E-05	0.767764381	0.767764381	trans
cg09583984_HLA-DPB1	4.02E-06	3.12E-05	-1.165446568	1.165446568	trans
cg26517283_LMX1A-AS1	4.03E-06	3.13E-05	-0.969634061	0.969634061	trans
cg19107578_H3C9P	4.03E-06	3.13E-05	-0.935142232	0.935142232	trans
cg17918676_SYN3	4.03E-06	3.13E-05	0.760397215	0.760397215	trans
cg17104484_RPL31P13	4.03E-06	3.13E-05	-0.735890265	0.735890265	trans
cg10411658_ELOVL6	4.03E-06	3.13E-05	0.918182535	0.918182535	trans
cg26277026_RPS15P9	4.03E-06	3.13E-05	-0.78132123	0.78132123	trans
cg04665311_UGT2A3	4.03E-06	3.13E-05	0.713902127	0.713902127	trans
cg13565400_DNMT3L	4.03E-06	3.13E-05	-0.719630032	0.719630032	trans
cg23493018_OR4S1	4.03E-06	3.13E-05	-0.74292382	0.74292382	trans
cg03875668_SNORD115-21	4.03E-06	3.13E-05	-0.698506361	0.698506361	trans
cg04465052_GPA33	4.03E-06	3.13E-05	-0.765752106	0.765752106	trans
cg09391279_MARCO	4.03E-06	3.13E-05	0.720991907	0.720991907	trans
cg01024069_LAMC3	4.03E-06	3.13E-05	-0.747077949	0.747077949	trans
cg07509352_ARGFXP1	4.03E-06	3.13E-05	-0.838414955	0.838414955	trans
cg10141794_LINC02806	4.03E-06	3.13E-05	0.825781564	0.825781564	trans
cg15120247_DPP6	4.03E-06	3.13E-05	0.76042011	0.76042011	trans
cg01467903_RNU4-12P	4.03E-06	3.13E-05	-0.735873545	0.735873545	trans
cg01467903_RPS26P40	4.03E-06	3.13E-05	-0.735873545	0.735873545	trans
cg25958450_ADM2	4.03E-06	3.13E-05	0.800192455	0.800192455	trans
cg04510815_CAV3	4.03E-06	3.13E-05	1.06682149	1.06682149	trans
cg02639667_RXFP1	4.03E-06	3.13E-05	1.129967609	1.129967609	trans
cg10991855_CEBPD	4.03E-06	3.13E-05	0.758209794	0.758209794	trans
cg09508875_SNORD18A	4.03E-06	3.13E-05	0.774757138	0.774757138	trans
cg00456950_RNU6-634P	4.03E-06	3.13E-05	0.782907071	0.782907071	trans
cg08744069_OR1I1	4.04E-06	3.13E-05	-0.870646896	0.870646896	trans
cg18094693_HNRNPA1P63	4.04E-06	3.13E-05	-1.062954543	1.062954543	trans
cg21886864_LINC01078	4.04E-06	3.13E-05	-0.925124799	0.925124799	trans
cg05492735_GNG7	4.04E-06	3.13E-05	1.172194449	1.172194449	trans
cg12721163_OR52B5P	4.04E-06	3.13E-05	0.832199157	0.832199157	trans
cg18966920_TUSC7	4.04E-06	3.13E-05	0.763858064	0.763858064	trans
cg24430871_COX6B1P7	4.04E-06	3.13E-05	0.736857642	0.736857642	trans
cg24430871_RNU6-827P	4.04E-06	3.13E-05	0.736857642	0.736857642	trans
cg24430871_MTCO2P8	4.04E-06	3.13E-05	0.736857642	0.736857642	trans
cg24430871_KRTAP4-7	4.04E-06	3.13E-05	0.736857642	0.736857642	trans
cg01467903_GPAA1P1	4.04E-06	3.13E-05	0.823280047	0.823280047	trans
cg11687389_LINC01143	4.04E-06	3.13E-05	-0.792727916	0.792727916	trans
cg24728770_LINC01436	4.04E-06	3.13E-05	0.731831915	0.731831915	trans
cg14193001_IGKV4-1	4.04E-06	3.13E-05	-0.717183979	0.717183979	trans
cg24066316_KRT18P38	4.04E-06	3.13E-05	0.795780171	0.795780171	trans
cg13404427_SPAM1	4.04E-06	3.13E-05	-0.848479976	0.848479976	trans
cg25699417_DUSP5	4.04E-06	3.13E-05	-0.957735858	0.957735858	trans
cg22549984_DMBT1L1	4.04E-06	3.13E-05	-1.191979597	1.191979597	trans
cg18811157_CASP14	4.04E-06	3.13E-05	0.716685066	0.716685066	trans
cg04518477_SNORC	4.04E-06	3.13E-05	0.691443394	0.691443394	trans
cg06763280_RN7SKP139	4.04E-06	3.13E-05	0.786257111	0.786257111	trans
cg02207084_STC2	4.04E-06	3.13E-05	-0.956452384	0.956452384	trans
cg21903920_IGHV3-38	4.04E-06	3.13E-05	-0.747692804	0.747692804	trans
cg12121080_LINC02818	4.04E-06	3.13E-05	0.798928072	0.798928072	trans
cg20983125_MEMO1P3	4.04E-06	3.13E-05	-0.75377874	0.75377874	trans
cg24856383_KRT20	4.04E-06	3.13E-05	1.118338252	1.118338252	trans
cg13292150_CAPZA1P4	4.04E-06	3.14E-05	-0.83387969	0.83387969	trans
cg05898161_MIR130A	4.04E-06	3.14E-05	-0.831407917	0.831407917	trans
cg12740725_PLSCR5-AS1	4.04E-06	3.14E-05	-1.100502556	1.100502556	trans
cg04136018_ABCF2P2	4.04E-06	3.14E-05	0.739240527	0.739240527	trans
cg06202136_OR52B5P	4.04E-06	3.14E-05	0.816367559	0.816367559	trans
cg20559215_SNORD114-27	4.04E-06	3.14E-05	-0.733120694	0.733120694	trans
cg08744069_MARCHF11	4.04E-06	3.14E-05	0.773697874	0.773697874	trans
cg21435568_RNA5SP36	4.04E-06	3.14E-05	0.931665059	0.931665059	trans
cg23094117_HAND2	4.05E-06	3.14E-05	-0.815999956	0.815999956	trans
cg06747314_OR2T5	4.05E-06	3.14E-05	-0.799953501	0.799953501	trans
cg11086960_GTF2H2	4.05E-06	3.14E-05	-0.870993652	0.870993652	trans
cg16972508_MTCO2P16	4.05E-06	3.14E-05	-1.003660034	1.003660034	trans
cg20741528_PPP2R2DP1	4.05E-06	3.14E-05	0.784286591	0.784286591	trans
cg07320976_OR5AS1	4.05E-06	3.14E-05	0.597037987	0.597037987	trans
cg03238516_DEFB130B	4.05E-06	3.14E-05	-0.728382725	0.728382725	trans
cg03238516_DEFB130A	4.05E-06	3.14E-05	-0.728382725	0.728382725	trans
cg03353560_RN7SL215P	4.05E-06	3.14E-05	-0.868438699	0.868438699	trans
cg14421548_MRPS18AP1	4.05E-06	3.14E-05	-0.867368568	0.867368568	trans
cg22007578_HTN1	4.05E-06	3.14E-05	-0.728018159	0.728018159	trans
cg12786023_SLC16A14P1	4.05E-06	3.14E-05	-0.836733746	0.836733746	trans
cg06338987_MYBPC1	4.05E-06	3.14E-05	-0.781745747	0.781745747	trans
cg19147015_TYRL	4.05E-06	3.14E-05	-0.867661438	0.867661438	trans
cg19415587_RPL7P4	4.05E-06	3.14E-05	0.792716067	0.792716067	trans
cg05558609_RNFT1P2	4.05E-06	3.14E-05	0.858009187	0.858009187	trans
cg18997918_OR8A1	4.05E-06	3.14E-05	0.715609585	0.715609585	trans
cg04544994_CTAGE3P	4.05E-06	3.14E-05	0.81410233	0.81410233	trans
cg01708411_THAP2	4.05E-06	3.14E-05	-0.747379708	0.747379708	trans
cg23290207_CCL21	4.05E-06	3.14E-05	0.855775372	0.855775372	trans
cg19743820_RNFT1P2	4.05E-06	3.14E-05	0.800096219	0.800096219	trans
cg10738933_RNU7-185P	4.05E-06	3.14E-05	0.862327817	0.862327817	trans
cg18024904_PAX1	4.05E-06	3.14E-05	-0.805646938	0.805646938	trans
cg03301354_CRIP1P2	4.05E-06	3.14E-05	-0.901768183	0.901768183	trans
cg18997918_GATA4	4.05E-06	3.14E-05	-0.712085683	0.712085683	trans
cg02782331_MIR147A	4.06E-06	3.14E-05	-0.807189917	0.807189917	trans
cg04578283_LINC01815	4.06E-06	3.14E-05	1.041164831	1.041164831	trans
cg17918184_IGHV2-26	4.06E-06	3.14E-05	-0.861805611	0.861805611	trans
cg13646034_OSTN	4.06E-06	3.14E-05	-0.745031314	0.745031314	trans
cg05818394_SPART-AS1	4.06E-06	3.14E-05	0.789746794	0.789746794	trans
cg26612252_ATG3P1	4.06E-06	3.14E-05	0.683138945	0.683138945	trans
cg01915688_EEF1A1P36	4.06E-06	3.14E-05	-0.900602253	0.900602253	trans
cg07734161_LPO	4.06E-06	3.14E-05	0.809812986	0.809812986	trans
cg05438378_WEE2	4.06E-06	3.15E-05	0.796426007	0.796426007	trans
cg05302915_AREG	4.06E-06	3.15E-05	-0.830677513	0.830677513	trans
cg09483607_RPL7P27	4.06E-06	3.15E-05	-0.815768333	0.815768333	trans
cg02711245_LINC02020	4.06E-06	3.15E-05	0.718930661	0.718930661	trans
cg11893742_SLC6A5	4.06E-06	3.15E-05	0.802456842	0.802456842	trans
cg03582294_NIPA2P2	4.06E-06	3.15E-05	-0.830298301	0.830298301	trans
cg15392109_MTCO2P20	4.06E-06	3.15E-05	0.961625442	0.961625442	trans
cg10279395_OR2T12	4.06E-06	3.15E-05	0.697332919	0.697332919	trans
cg14429748_RNU6-46P	4.06E-06	3.15E-05	-0.997332619	0.997332619	trans
cg00154829_PRR23C	4.06E-06	3.15E-05	0.706822922	0.706822922	trans
cg00154829_TRIM64EP	4.06E-06	3.15E-05	0.706822922	0.706822922	trans
cg00154829_RPS29P27	4.06E-06	3.15E-05	0.706822922	0.706822922	trans
cg27504269_SNORD114-10	4.06E-06	3.15E-05	-0.767761102	0.767761102	trans
cg14780957_KCNQ2	4.06E-06	3.15E-05	-0.845597056	0.845597056	trans
cg04639241_RPL35AP7	4.06E-06	3.15E-05	0.7781257	0.7781257	trans
cg11960435_LTF	4.06E-06	3.15E-05	-0.775351701	0.775351701	trans
cg19703425_LINC01951	4.06E-06	3.15E-05	-1.202067156	1.202067156	trans
cg23183144_HOXA11-AS	4.06E-06	3.15E-05	-0.729863235	0.729863235	trans
cg20614067_RNA5SP141	4.06E-06	3.15E-05	0.725212421	0.725212421	trans
cg07331276_RPL21P43	4.06E-06	3.15E-05	-0.778086654	0.778086654	trans
cg13404427_DLEC1P1	4.06E-06	3.15E-05	-0.845865616	0.845865616	trans
cg10449536_RN7SL683P	4.06E-06	3.15E-05	0.86812401	0.86812401	trans
cg06042259_RNA5SP358	4.06E-06	3.15E-05	0.732463064	0.732463064	trans
cg06042259_GAPDHP34	4.06E-06	3.15E-05	0.732463064	0.732463064	trans
cg09817248_TCF21	4.06E-06	3.15E-05	2.757088899	2.757088899	trans
cg24639178_RPS24P6	4.06E-06	3.15E-05	-0.785214956	0.785214956	trans
cg23203812_S100A7P1	4.07E-06	3.15E-05	-0.741452179	0.741452179	trans
cg23203812_MTND5P6	4.07E-06	3.15E-05	-0.741452179	0.741452179	trans
cg23203812_LINC00529	4.07E-06	3.15E-05	-0.741452179	0.741452179	trans
cg23203812_OR4P1P	4.07E-06	3.15E-05	-0.741452179	0.741452179	trans
cg23203812_MIR381	4.07E-06	3.15E-05	-0.741452179	0.741452179	trans
cg23203812_RNU4-13P	4.07E-06	3.15E-05	-0.741452179	0.741452179	trans
cg23203812_RPL36P1	4.07E-06	3.15E-05	-0.741452179	0.741452179	trans
cg23203812_IGLV3-22	4.07E-06	3.15E-05	-0.741452179	0.741452179	trans
cg23183144_MSX1	4.07E-06	3.15E-05	-0.760613323	0.760613323	trans
cg11514698_RPL5P33	4.07E-06	3.15E-05	0.874305776	0.874305776	trans
cg10209087_RPL12P12	4.07E-06	3.15E-05	0.800392455	0.800392455	trans
cg24520968_HMGB1P18	4.07E-06	3.15E-05	0.703820816	0.703820816	trans
cg24520968_PRELID1P7	4.07E-06	3.15E-05	0.703820816	0.703820816	trans
cg24520968_PNLIP	4.07E-06	3.15E-05	0.703820816	0.703820816	trans
cg24520968_MIR670HG	4.07E-06	3.15E-05	0.703820816	0.703820816	trans
cg24520968_GTF2IP2	4.07E-06	3.15E-05	0.703820816	0.703820816	trans
cg18091591_RPS29P33	4.07E-06	3.15E-05	-0.826778304	0.826778304	trans
cg01818369_RNU6-200P	4.07E-06	3.15E-05	-1.062012418	1.062012418	trans
cg05979484_LINC01874	4.07E-06	3.15E-05	0.769604757	0.769604757	trans
cg05979484_RNA5SP89	4.07E-06	3.15E-05	0.769604757	0.769604757	trans
cg05979484_SNORD32B	4.07E-06	3.15E-05	0.769604757	0.769604757	trans
cg12692753_RN7SL62P	4.07E-06	3.15E-05	2.250476137	2.250476137	trans
cg12692753_UBE2V1P4	4.07E-06	3.15E-05	2.250476137	2.250476137	trans
cg12692753_VSTM2B	4.07E-06	3.15E-05	2.250476137	2.250476137	trans
cg01612190_PDCL3P3	4.07E-06	3.15E-05	-1.13587704	1.13587704	trans
cg06338987_RNA5SP188	4.07E-06	3.15E-05	-0.805821575	0.805821575	trans
cg03639782_LACRT	4.07E-06	3.15E-05	-0.832193636	0.832193636	trans
cg08136432_KRTAP13-5P	4.07E-06	3.15E-05	-0.912688226	0.912688226	trans
cg11937506_RPS26P31	4.07E-06	3.15E-05	-0.825808484	0.825808484	trans
cg21828663_RPS2P18	4.07E-06	3.15E-05	0.729188123	0.729188123	trans
cg05713971_CICP10	4.07E-06	3.15E-05	-0.750568973	0.750568973	trans
cg08013109_TRBV22OR9-2	4.07E-06	3.15E-05	-1.82114235	1.82114235	trans
cg08013109_RNU6-271P	4.07E-06	3.15E-05	-1.82114235	1.82114235	trans
cg11023174_OR10Q1	4.07E-06	3.15E-05	0.754253676	0.754253676	trans
cg20491223_BTN3A1	4.07E-06	3.15E-05	-0.760354685	0.760354685	trans
cg03549208_MYBPC1	4.07E-06	3.15E-05	-0.73736704	0.73736704	trans
cg13909661_H3C9P	4.07E-06	3.15E-05	-1.149104465	1.149104465	trans
cg19703425_TRBV12-2	4.07E-06	3.15E-05	-1.193011777	1.193011777	trans
cg03353560_INHBA	4.07E-06	3.15E-05	-0.892425989	0.892425989	trans
cg02271560_MYF6	4.07E-06	3.15E-05	0.803657985	0.803657985	trans
cg10959048_RNU6-626P	4.07E-06	3.15E-05	-1.001050311	1.001050311	trans
cg00534626_EN1	4.07E-06	3.15E-05	-0.80528169	0.80528169	trans
cg06417478_RPS23P5	4.08E-06	3.15E-05	0.810978902	0.810978902	trans
cg07243941_USP17L26	4.08E-06	3.15E-05	0.807591851	0.807591851	trans
cg03371439_LRRC52-AS1	4.08E-06	3.16E-05	-0.955126573	0.955126573	trans
cg19074709_LINC00971	4.08E-06	3.16E-05	0.923671474	0.923671474	trans
cg16000989_LINC01874	4.08E-06	3.16E-05	-0.761517472	0.761517472	trans
cg16000989_RNA5SP89	4.08E-06	3.16E-05	-0.761517472	0.761517472	trans
cg16000989_SNORD32B	4.08E-06	3.16E-05	-0.761517472	0.761517472	trans
cg10284638_PNPLA5	4.08E-06	3.16E-05	0.740993517	0.740993517	trans
cg26598859_RPL31P13	4.08E-06	3.16E-05	-1.465441337	1.465441337	trans
cg13085030_NUS1P4	4.08E-06	3.16E-05	-0.956570472	0.956570472	trans
cg02271560_RNU6-1151P	4.08E-06	3.16E-05	0.787429093	0.787429093	trans
cg15976390_ELFN2	4.08E-06	3.16E-05	-0.745435782	0.745435782	trans
cg01648869_ERV3-1	4.08E-06	3.16E-05	0.788381867	0.788381867	trans
cg09760986_HOXA4	4.08E-06	3.16E-05	-1.212453892	1.212453892	trans
cg09760986_RNA5SP397	4.08E-06	3.16E-05	-1.18201085	1.18201085	trans
cg16919093_GALNT9	4.08E-06	3.16E-05	-0.968423526	0.968423526	trans
cg18039268_OR52B5P	4.08E-06	3.16E-05	0.806477913	0.806477913	trans
cg02207084_NTSR1	4.08E-06	3.16E-05	-0.953160259	0.953160259	trans
cg05103573_RNU1-2	4.08E-06	3.16E-05	-0.908756783	0.908756783	trans
cg20695805_IGKV4-1	4.08E-06	3.16E-05	0.725521131	0.725521131	trans
cg17830140_INSL4	4.08E-06	3.16E-05	0.755202891	0.755202891	trans
cg11390628_G0S2	4.08E-06	3.16E-05	0.77364593	0.77364593	trans
cg27399957_ZDHHC22	4.08E-06	3.16E-05	0.817580853	0.817580853	trans
cg27337217_ENOSF1	4.08E-06	3.16E-05	0.854674685	0.854674685	trans
cg19160975_IGHD1-7	4.09E-06	3.16E-05	-0.740012099	0.740012099	trans
cg08369636_DEFB130B	4.09E-06	3.16E-05	-0.801747897	0.801747897	trans
cg08369636_DEFB130A	4.09E-06	3.16E-05	-0.801747897	0.801747897	trans
cg07474672_GALNT13	4.09E-06	3.16E-05	-0.800393029	0.800393029	trans
cg10411959_HOXC10	4.09E-06	3.16E-05	-0.809096844	0.809096844	trans
cg17002338_SLC16A1P1	4.09E-06	3.16E-05	-0.72042867	0.72042867	trans
cg04140807_RN7SKP65	4.09E-06	3.16E-05	0.718954687	0.718954687	trans
cg11803838_HTR5A	4.09E-06	3.16E-05	5.863930264	5.863930264	trans
cg15691584_GPR176	4.09E-06	3.16E-05	0.754928717	0.754928717	trans
cg23347597_R3HDML	4.09E-06	3.16E-05	-0.766533901	0.766533901	trans
cg11324445_LCE2B	4.09E-06	3.16E-05	0.798948065	0.798948065	trans
cg11324445_MTND4P28	4.09E-06	3.16E-05	0.798948065	0.798948065	trans
cg11324445_PRR23B	4.09E-06	3.16E-05	0.798948065	0.798948065	trans
cg11324445_GPR53P	4.09E-06	3.16E-05	0.798948065	0.798948065	trans
cg11324445_RPL23AP46	4.09E-06	3.16E-05	0.798948065	0.798948065	trans
cg11324445_DEFA7P	4.09E-06	3.16E-05	0.798948065	0.798948065	trans
cg11324445_PAICSP2	4.09E-06	3.16E-05	0.798948065	0.798948065	trans
cg01148039_PDSS1P2	4.09E-06	3.16E-05	-0.749272094	0.749272094	trans
cg12664613_CD22	4.09E-06	3.16E-05	-0.786046382	0.786046382	trans
cg22168087_LINC02576	4.09E-06	3.16E-05	0.778266482	0.778266482	trans
cg05230816_KLK4	4.09E-06	3.16E-05	-0.841615354	0.841615354	trans
cg05492735_APOBEC3F	4.09E-06	3.16E-05	1.120429082	1.120429082	trans
cg05813498_RPL21P66	4.09E-06	3.16E-05	0.72114063	0.72114063	trans
cg25963539_NPY5R	4.09E-06	3.16E-05	0.844849447	0.844849447	trans
cg16348536_IGKV1-6	4.09E-06	3.16E-05	-0.786833625	0.786833625	trans
cg09534232_TDRD9	4.09E-06	3.16E-05	-0.747195433	0.747195433	trans
cg04701596_UBTFL5	4.09E-06	3.16E-05	-0.799659194	0.799659194	trans
cg03052544_RPL7P4	4.09E-06	3.16E-05	0.787906461	0.787906461	trans
cg10099574_RNY4P16	4.09E-06	3.17E-05	-0.875417249	0.875417249	trans
cg22166977_LINC00841	4.09E-06	3.17E-05	-0.838657518	0.838657518	trans
cg04938082_EIF4EP4	4.10E-06	3.17E-05	-0.819358473	0.819358473	trans
cg27513510_RPS27AP15	4.10E-06	3.17E-05	-0.942712703	0.942712703	trans
cg08426938_PTMAP5	4.10E-06	3.17E-05	-0.739147289	0.739147289	trans
cg06736113_LINC01687	4.10E-06	3.17E-05	-0.688270689	0.688270689	trans
cg19966787_RPL10P2	4.10E-06	3.17E-05	-0.887149438	0.887149438	trans
cg08515884_RPS26P31	4.10E-06	3.17E-05	-0.801198656	0.801198656	trans
cg00268443_HERC5	4.10E-06	3.17E-05	-1.036942643	1.036942643	trans
cg08588490_OR2T8	4.10E-06	3.17E-05	-0.913622848	0.913622848	trans
cg17830140_SLC25A24P2	4.10E-06	3.17E-05	0.72057022	0.72057022	trans
cg09152224_COX7A2P2	4.10E-06	3.17E-05	-0.768676388	0.768676388	trans
cg13556387_LINC02800	4.10E-06	3.17E-05	0.780528894	0.780528894	trans
cg05492735_LINC00328-2P	4.10E-06	3.17E-05	1.180426464	1.180426464	trans
cg03513472_IGHV3-66	4.10E-06	3.17E-05	-0.735076769	0.735076769	trans
cg27294209_LINC01810	4.10E-06	3.17E-05	-0.826159194	0.826159194	trans
cg27294209_MTND1P29	4.10E-06	3.17E-05	-0.826159194	0.826159194	trans
cg27294209_MTND6P10	4.10E-06	3.17E-05	-0.826159194	0.826159194	trans
cg27294209_MTATP6P4	4.10E-06	3.17E-05	-0.826159194	0.826159194	trans
cg27294209_GAPDHP50	4.10E-06	3.17E-05	-0.826159194	0.826159194	trans
cg27294209_MTATP6P31	4.10E-06	3.17E-05	-0.826159194	0.826159194	trans
cg27294209_RNU2-54P	4.10E-06	3.17E-05	-0.826159194	0.826159194	trans
cg27294209_RNU6-740P	4.10E-06	3.17E-05	-0.826159194	0.826159194	trans
cg27294209_LINC02661	4.10E-06	3.17E-05	-0.826159194	0.826159194	trans
cg27294209_OR6C5P	4.10E-06	3.17E-05	-0.826159194	0.826159194	trans
cg27294209_TIMM9P3	4.10E-06	3.17E-05	-0.826159194	0.826159194	trans
cg27294209_KRTAP10-10	4.10E-06	3.17E-05	-0.826159194	0.826159194	trans
cg24949324_GRHL3	4.10E-06	3.17E-05	0.735258679	0.735258679	trans
cg15541606_OR4N2	4.10E-06	3.17E-05	-0.786307591	0.786307591	trans
cg03176298_HBG1	4.10E-06	3.17E-05	-0.883247808	0.883247808	trans
cg12377084_RNU6-1100P	4.10E-06	3.17E-05	0.892445499	0.892445499	trans
cg10905486_SSXP10	4.10E-06	3.17E-05	0.848519119	0.848519119	trans
cg02080116_PLCXD3	4.10E-06	3.17E-05	0.81723317	0.81723317	trans
cg10039163_TMOD4	4.10E-06	3.17E-05	-0.79879323	0.79879323	trans
cg04821107_IDI2	4.10E-06	3.17E-05	-0.835645875	0.835645875	trans
cg10490099_LCE1F	4.10E-06	3.17E-05	1.720757852	1.720757852	trans
cg23289024_OPN1SW	4.10E-06	3.17E-05	0.79047094	0.79047094	trans
cg20237815_ADCY8	4.10E-06	3.17E-05	0.83569431	0.83569431	trans
cg03513472_LDHC	4.11E-06	3.17E-05	0.859405194	0.859405194	trans
cg16476710_CDK15	4.11E-06	3.17E-05	0.762291423	0.762291423	trans
cg20057147_YWHAZP4	4.11E-06	3.17E-05	0.784908046	0.784908046	trans
cg23891601_PRR20A	4.11E-06	3.17E-05	-0.69066737	0.69066737	trans
cg08433110_KCNK10	4.11E-06	3.17E-05	0.939939218	0.939939218	trans
cg26015513_PPIAP81	4.11E-06	3.17E-05	-0.65293251	0.65293251	trans
cg04544994_RNU6-613P	4.11E-06	3.18E-05	0.795524631	0.795524631	trans
cg26972832_RNU6-312P	4.11E-06	3.18E-05	0.729824077	0.729824077	trans
cg01331923_NPY	4.11E-06	3.18E-05	0.76630144	0.76630144	trans
cg22120018_LINC01304	4.11E-06	3.18E-05	-0.911008825	0.911008825	trans
cg18492497_SIRT4	4.11E-06	3.18E-05	0.802207505	0.802207505	trans
cg22503024_RGS13	4.11E-06	3.18E-05	-0.715090626	0.715090626	trans
cg24605553_NPM1P33	4.11E-06	3.18E-05	0.710838745	0.710838745	trans
cg23238869_CD274	4.11E-06	3.18E-05	0.794793444	0.794793444	trans
cg00766664_TRAJ54	4.11E-06	3.18E-05	-1.535778075	1.535778075	trans
cg14780957_HOXC13	4.11E-06	3.18E-05	-0.84954974	0.84954974	trans
cg09789229_HLX	4.11E-06	3.18E-05	0.76535778	0.76535778	trans
cg14588406_RNU1-44P	4.11E-06	3.18E-05	-0.834430422	0.834430422	trans
cg24130945_MIR551B	4.11E-06	3.18E-05	-0.744274303	0.744274303	trans
cg16747922_SUCLA2P2	4.12E-06	3.18E-05	0.762970987	0.762970987	trans
cg15411736_KCND3	4.12E-06	3.18E-05	0.75403782	0.75403782	trans
cg10039163_TMEFF1	4.12E-06	3.18E-05	0.661542191	0.661542191	trans
cg14335687_USP32P2	4.12E-06	3.18E-05	0.783345102	0.783345102	trans
cg13384049_LINC01874	4.12E-06	3.18E-05	0.761713221	0.761713221	trans
cg13384049_RNA5SP89	4.12E-06	3.18E-05	0.761713221	0.761713221	trans
cg13384049_SNORD32B	4.12E-06	3.18E-05	0.761713221	0.761713221	trans
cg20009356_CD300LD	4.12E-06	3.18E-05	-1.159023995	1.159023995	trans
cg00325112_IGHJ1P	4.12E-06	3.18E-05	-0.847376554	0.847376554	trans
cg04758826_SYT8	4.12E-06	3.18E-05	-1.095137439	1.095137439	trans
cg14924064_GAPDHP52	4.12E-06	3.18E-05	0.774055804	0.774055804	trans
cg12129912_LINC01423	4.12E-06	3.18E-05	0.820670696	0.820670696	trans
cg20491223_EGR1	4.12E-06	3.18E-05	-0.768210473	0.768210473	trans
cg11376872_LINC00385	4.12E-06	3.18E-05	0.980514831	0.980514831	trans
cg24873256_OR52B5P	4.12E-06	3.18E-05	0.814651645	0.814651645	trans
cg07940218_RN7SL294P	4.12E-06	3.18E-05	0.707478894	0.707478894	trans
cg23367851_SLC22A6	4.12E-06	3.18E-05	-0.838536474	0.838536474	trans
cg10039163_RASGRP3	4.12E-06	3.18E-05	-0.824589725	0.824589725	trans
cg19703425_CD79A	4.12E-06	3.18E-05	-1.167328656	1.167328656	trans
cg18091591_RPS15AP3	4.12E-06	3.18E-05	-0.823433218	0.823433218	trans
cg09518226_ATP5MC1P1	4.12E-06	3.18E-05	-0.762783047	0.762783047	trans
cg22535327_MIR342	4.12E-06	3.18E-05	-0.985125754	0.985125754	trans
cg00232388_ERAP2	4.12E-06	3.18E-05	0.826018059	0.826018059	trans
cg04456235_RPL7P4	4.12E-06	3.18E-05	0.778539436	0.778539436	trans
cg14846514_PRG3	4.12E-06	3.18E-05	-0.988383574	0.988383574	trans
cg10039163_EVI2A	4.12E-06	3.18E-05	-0.79703955	0.79703955	trans
cg07096305_CHEK2	4.12E-06	3.19E-05	0.787138506	0.787138506	trans
cg06502685_LRRC3B	4.12E-06	3.19E-05	0.770197079	0.770197079	trans
cg00935234_ZIC2	4.12E-06	3.19E-05	-0.777442759	0.777442759	trans
cg03301582_OR52M1	4.12E-06	3.19E-05	-0.820758059	0.820758059	trans
cg19483581_ELFN1-AS1	4.12E-06	3.19E-05	-0.681728725	0.681728725	trans
cg02345327_RN7SL865P	4.13E-06	3.19E-05	-0.708931375	0.708931375	trans
cg12388679_MIR329-1	4.13E-06	3.19E-05	-0.821521592	0.821521592	trans
cg10490147_RPL35AP12	4.13E-06	3.19E-05	0.97539059	0.97539059	trans
cg04774563_EEF1A1P36	4.13E-06	3.19E-05	-0.71242309	0.71242309	trans
cg17753661_GNA14-AS1	4.13E-06	3.19E-05	0.790322151	0.790322151	trans
cg20131013_SPART-AS1	4.13E-06	3.19E-05	0.789980406	0.789980406	trans
cg05260298_LINC00430	4.13E-06	3.19E-05	0.766287314	0.766287314	trans
cg06752779_NDUFB4P4	4.13E-06	3.19E-05	-0.798960709	0.798960709	trans
cg11500903_LPAR3	4.13E-06	3.19E-05	0.800277142	0.800277142	trans
cg14924064_AIM2	4.13E-06	3.19E-05	0.758657093	0.758657093	trans
cg03910065_MUC4	4.13E-06	3.19E-05	2.156328615	2.156328615	trans
cg15577927_ELOCP30	4.13E-06	3.19E-05	0.724136277	0.724136277	trans
cg15696658_OR52B5P	4.13E-06	3.19E-05	0.806540617	0.806540617	trans
cg20375654_MIR181C	4.13E-06	3.19E-05	-0.829769046	0.829769046	trans
cg08257147_HNRNPA1P60	4.13E-06	3.19E-05	-0.75833609	0.75833609	trans
cg02426343_TAFA3	4.13E-06	3.19E-05	-0.815756056	0.815756056	trans
cg02232418_OR5AK3P	4.13E-06	3.19E-05	0.879538197	0.879538197	trans
cg09809224_SYCN	4.13E-06	3.19E-05	0.917903135	0.917903135	trans
cg12874961_HMGB1P26	4.13E-06	3.19E-05	-0.919956411	0.919956411	trans
cg26789163_FOXD3-AS1	4.13E-06	3.19E-05	-0.767045759	0.767045759	trans
cg15912082_HELT	4.13E-06	3.19E-05	-0.805618556	0.805618556	trans
cg20741528_RN7SL150P	4.13E-06	3.19E-05	-0.790178913	0.790178913	trans
cg09919756_HNRNPA1P51	4.13E-06	3.19E-05	-0.782134687	0.782134687	trans
cg04396567_SUCLA2P2	4.13E-06	3.19E-05	0.819230814	0.819230814	trans
cg00739004_GOLGA8F	4.13E-06	3.19E-05	-1.136013742	1.136013742	trans
cg08295429_CNTFR-AS1	4.13E-06	3.19E-05	-1.476114227	1.476114227	trans
cg18811157_DSG4	4.13E-06	3.19E-05	0.766672628	0.766672628	trans
cg08131310_RNY4P30	4.13E-06	3.19E-05	-0.763675294	0.763675294	trans
cg08131310_SNORD114-29	4.13E-06	3.19E-05	-0.763675294	0.763675294	trans
cg08131310_RNU6-225P	4.13E-06	3.19E-05	-0.763675294	0.763675294	trans
cg05800065_MTCO2P34	4.14E-06	3.19E-05	0.793083545	0.793083545	trans
cg19160975_RBPMS2P1	4.14E-06	3.19E-05	-0.752727009	0.752727009	trans
cg15412826_PRTN3	4.14E-06	3.19E-05	-0.85226282	0.85226282	trans
cg24605553_TLR10	4.14E-06	3.19E-05	0.752358249	0.752358249	trans
cg09363777_ELOCP30	4.14E-06	3.19E-05	-0.871404149	0.871404149	trans
cg25033405_SLC30A10	4.14E-06	3.19E-05	-0.7779958	0.7779958	trans
cg20667334_LUZP4P1	4.14E-06	3.19E-05	-0.751688059	0.751688059	trans
cg09480417_RNU7-97P	4.14E-06	3.19E-05	-0.850795161	0.850795161	trans
cg14562619_ADIRF	4.14E-06	3.19E-05	-0.764397033	0.764397033	trans
cg04343263_MIR499A	4.14E-06	3.19E-05	-0.973898492	0.973898492	trans
cg04365481_CEACAM18	4.14E-06	3.20E-05	0.782176089	0.782176089	trans
cg24211572_FOSL1	4.14E-06	3.20E-05	-0.86737997	0.86737997	trans
cg22280068_RN7SKP143	4.14E-06	3.20E-05	-0.821933526	0.821933526	trans
cg00132509_LINC02013	4.14E-06	3.20E-05	-0.811736315	0.811736315	trans
cg10459493_RN7SL394P	4.14E-06	3.20E-05	-0.7692978	0.7692978	trans
cg12115391_KRTAP4-4	4.14E-06	3.20E-05	-0.742021999	0.742021999	trans
cg24859375_H3C9P	4.14E-06	3.20E-05	-0.746080181	0.746080181	trans
cg06348619_RNU6-169P	4.14E-06	3.20E-05	-0.806394479	0.806394479	trans
cg24135151_RFPL1	4.14E-06	3.20E-05	-0.720756054	0.720756054	trans
cg06005197_IGKV1OR2-3	4.14E-06	3.20E-05	-0.83146063	0.83146063	trans
cg06005197_MIR548A1	4.14E-06	3.20E-05	-0.83146063	0.83146063	trans
cg06005197_RPS29P15	4.14E-06	3.20E-05	-0.83146063	0.83146063	trans
cg06005197_RPL30P12	4.14E-06	3.20E-05	-0.83146063	0.83146063	trans
cg07715621_PPP1R2P5	4.14E-06	3.20E-05	-0.850181884	0.850181884	trans
cg22661701_DUSP5P2	4.15E-06	3.20E-05	-1.303743829	1.303743829	trans
cg24171294_HMGB3P8	4.15E-06	3.20E-05	0.99029508	0.99029508	trans
cg14924064_RN7SKP177	4.15E-06	3.20E-05	0.73118954	0.73118954	trans
cg13326083_SNORA47	4.15E-06	3.20E-05	-0.820250077	0.820250077	trans
cg10801331_OR51A8P	4.15E-06	3.20E-05	-1.677467979	1.677467979	trans
cg22795583_CASP3P1	4.15E-06	3.20E-05	0.664409135	0.664409135	trans
cg22795583_FGF4	4.15E-06	3.20E-05	0.664409135	0.664409135	trans
cg22795583_RPL29P25	4.15E-06	3.20E-05	0.664409135	0.664409135	trans
cg22795583_RNY1P1	4.15E-06	3.20E-05	0.664409135	0.664409135	trans
cg18205030_RN7SKP72	4.15E-06	3.20E-05	-0.996874358	0.996874358	trans
cg02303400_ACTN4P1	4.15E-06	3.20E-05	-0.780052227	0.780052227	trans
cg10039163_CST4	4.15E-06	3.20E-05	0.721689373	0.721689373	trans
cg00325112_SERPINA6	4.15E-06	3.20E-05	-0.839517665	0.839517665	trans
cg21830932_TNFSF18	4.15E-06	3.20E-05	-0.888267179	0.888267179	trans
cg18180710_MTCO3P2	4.15E-06	3.20E-05	0.8344916	0.8344916	trans
cg00618271_FOXB2	4.15E-06	3.20E-05	-0.831907686	0.831907686	trans
cg08136432_MIR629	4.15E-06	3.20E-05	-0.915143051	0.915143051	trans
cg26789163_LINC00320	4.15E-06	3.20E-05	0.765038683	0.765038683	trans
cg18811157_TNNT2	4.15E-06	3.20E-05	0.741302607	0.741302607	trans
cg17896072_ACTN2	4.15E-06	3.20E-05	-0.708156479	0.708156479	trans
cg10664338_RN7SL274P	4.15E-06	3.20E-05	0.815790341	0.815790341	trans
cg00625610_CCNYL2	4.15E-06	3.20E-05	-1.302788122	1.302788122	trans
cg21991185_MTCO1P51	4.15E-06	3.20E-05	0.794885622	0.794885622	trans
cg10261864_CTAGE3P	4.15E-06	3.20E-05	0.797363901	0.797363901	trans
cg05703749_IQCF1	4.15E-06	3.20E-05	-0.756701725	0.756701725	trans
cg17278496_RPS23P5	4.16E-06	3.21E-05	0.792177968	0.792177968	trans
cg15910024_CRB3P1	4.16E-06	3.21E-05	-0.97851899	0.97851899	trans
cg13806489_RNU6-660P	4.16E-06	3.21E-05	-0.734845899	0.734845899	trans
cg13806489_RNU6-710P	4.16E-06	3.21E-05	-0.734845899	0.734845899	trans
cg04660200_LACRT	4.16E-06	3.21E-05	-0.912119761	0.912119761	trans
cg19776984_GPR149	4.16E-06	3.21E-05	-0.878973621	0.878973621	trans
cg15741247_PNPLA5	4.16E-06	3.21E-05	0.785665326	0.785665326	trans
cg00312344_RNU1-101P	4.16E-06	3.21E-05	0.742034423	0.742034423	trans
cg03560018_MYO3B	4.16E-06	3.21E-05	-0.749183657	0.749183657	trans
cg13646510_RFC3P1	4.16E-06	3.21E-05	-0.823058455	0.823058455	trans
cg03123424_RPS26P5	4.16E-06	3.21E-05	-2.092427219	2.092427219	trans
cg05360307_OR2AM1P	4.16E-06	3.21E-05	0.743182869	0.743182869	trans
cg05360307_RPL23AP59	4.16E-06	3.21E-05	0.743182869	0.743182869	trans
cg05360307_RNU6-590P	4.16E-06	3.21E-05	0.743182869	0.743182869	trans
cg03480243_RBPJP7	4.16E-06	3.21E-05	-0.687278047	0.687278047	trans
cg18246227_HNRNPA1P46	4.16E-06	3.21E-05	0.745661061	0.745661061	trans
cg18246227_CYCSP8	4.16E-06	3.21E-05	0.745661061	0.745661061	trans
cg18246227_EIF4BP4	4.16E-06	3.21E-05	0.745661061	0.745661061	trans
cg18246227_ANKRD49P4	4.16E-06	3.21E-05	0.745661061	0.745661061	trans
cg21252088_VDAC1P9	4.16E-06	3.21E-05	0.877543487	0.877543487	trans
cg20614067_MTATP8P1	4.16E-06	3.21E-05	-0.719899062	0.719899062	trans
cg14047841_SPART-AS1	4.16E-06	3.21E-05	0.806050063	0.806050063	trans
cg09272186_FAM185A	4.16E-06	3.21E-05	1.259794043	1.259794043	trans
cg00819121_AVP	4.16E-06	3.21E-05	0.760706439	0.760706439	trans
cg07096305_CLDN12	4.16E-06	3.21E-05	0.770416255	0.770416255	trans
cg19966787_MTND5P19	4.16E-06	3.21E-05	-0.923787203	0.923787203	trans
cg22332045_SNORD114-27	4.16E-06	3.21E-05	-0.775179431	0.775179431	trans
cg02067491_TBC1D3P7	4.16E-06	3.21E-05	-0.786115378	0.786115378	trans
cg15377174_OR10AD1	4.16E-06	3.21E-05	0.86265076	0.86265076	trans
cg14794599_OR5M4P	4.16E-06	3.21E-05	-0.762528121	0.762528121	trans
cg22503024_OR2AQ1P	4.16E-06	3.21E-05	-0.738656315	0.738656315	trans
cg14282280_MSX1	4.16E-06	3.21E-05	-0.668388415	0.668388415	trans
cg20638896_CSNK1A1L	4.17E-06	3.21E-05	0.806894658	0.806894658	trans
cg04621455_HMGB3P14	4.17E-06	3.21E-05	-1.078125194	1.078125194	trans
cg23290207_TRGJ1	4.17E-06	3.21E-05	0.858556315	0.858556315	trans
cg25195424_MIR556	4.17E-06	3.21E-05	-0.753906449	0.753906449	trans
cg01028000_MMP2	4.17E-06	3.21E-05	0.864582089	0.864582089	trans
cg16236893_OR52B5P	4.17E-06	3.21E-05	0.811318129	0.811318129	trans
cg21905437_MIR548G	4.17E-06	3.21E-05	0.85698966	0.85698966	trans
cg05103573_OR2G2	4.17E-06	3.21E-05	-0.909778333	0.909778333	trans
cg08698035_RN7SL116P	4.17E-06	3.21E-05	-0.909647739	0.909647739	trans
cg09003954_OR52B5P	4.17E-06	3.21E-05	0.808679719	0.808679719	trans
cg27315287_RN7SL792P	4.17E-06	3.21E-05	-0.761216401	0.761216401	trans
cg08509907_LINC01423	4.17E-06	3.21E-05	-0.800817938	0.800817938	trans
cg03266048_FGF7P4	4.17E-06	3.21E-05	0.761885425	0.761885425	trans
cg24578004_IGHG1	4.17E-06	3.21E-05	-0.749150053	0.749150053	trans
cg27631718_LINC01784	4.17E-06	3.21E-05	-0.866082248	0.866082248	trans
cg27631718_PRAMEF11	4.17E-06	3.21E-05	-0.866082248	0.866082248	trans
cg27631718_DPY19L4P2	4.17E-06	3.21E-05	-0.866082248	0.866082248	trans
cg17896072_VPREB3	4.17E-06	3.21E-05	-0.727961519	0.727961519	trans
cg05518022_IGFL1	4.17E-06	3.21E-05	-0.690450958	0.690450958	trans
cg19880004_RNA5SP127	4.17E-06	3.21E-05	-0.822483671	0.822483671	trans
cg19880004_RNA5SP150	4.17E-06	3.21E-05	-0.822483671	0.822483671	trans
cg19880004_RNU6-333P	4.17E-06	3.21E-05	-0.822483671	0.822483671	trans
cg19880004_LINC00388	4.17E-06	3.21E-05	-0.822483671	0.822483671	trans
cg19880004_RNU6-1131P	4.17E-06	3.21E-05	-0.822483671	0.822483671	trans
cg04212021_LINC01681	4.17E-06	3.21E-05	0.69155657	0.69155657	trans
cg13166992_LMX1A-AS2	4.17E-06	3.21E-05	0.886294733	0.886294733	trans
cg16977073_COL19A1	4.17E-06	3.21E-05	-0.81111301	0.81111301	trans
cg03695461_UNC45B	4.17E-06	3.21E-05	-0.756780504	0.756780504	trans
cg27030245_MIR634	4.17E-06	3.21E-05	0.766061635	0.766061635	trans
cg06745740_RN7SL538P	4.17E-06	3.22E-05	-0.863172532	0.863172532	trans
cg08143343_HNRNPDLP2	4.17E-06	3.22E-05	0.788785386	0.788785386	trans
cg25938960_LINC00572	4.17E-06	3.22E-05	-0.982353706	0.982353706	trans
cg04876127_UNC93B5	4.18E-06	3.22E-05	-1.195921944	1.195921944	trans
cg23989409_ONECUT2	4.18E-06	3.22E-05	-0.775411058	0.775411058	trans
cg11619434_MRPS5P3	4.18E-06	3.22E-05	-0.948622155	0.948622155	trans
cg20252529_OR10Z1	4.18E-06	3.22E-05	0.724443578	0.724443578	trans
cg03098826_ULBP1	4.18E-06	3.22E-05	-0.977426866	0.977426866	trans
cg03480243_FAM43B	4.18E-06	3.22E-05	-0.739940602	0.739940602	trans
cg11128983_MTND5P19	4.18E-06	3.22E-05	-0.944066589	0.944066589	trans
cg06320570_OR2T3	4.18E-06	3.22E-05	-1.232153591	1.232153591	trans
cg21473782_PCSK2	4.18E-06	3.22E-05	-0.844497623	0.844497623	trans
cg13203982_OR4S1	4.18E-06	3.22E-05	-0.829272218	0.829272218	trans
cg05703749_UGT2B10	4.18E-06	3.22E-05	0.78327736	0.78327736	trans
cg26873935_MIR554	4.18E-06	3.22E-05	-0.771239615	0.771239615	trans
cg05133155_RNA5SP222	4.18E-06	3.22E-05	0.754131405	0.754131405	trans
cg13434714_LPO	4.18E-06	3.22E-05	1.173690855	1.173690855	trans
cg07131604_KRT8P51	4.18E-06	3.22E-05	-1.181773352	1.181773352	trans
cg18452169_RNU6-1287P	4.18E-06	3.22E-05	-1.094181666	1.094181666	trans
cg25655482_RN7SL416P	4.18E-06	3.22E-05	-0.845021618	0.845021618	trans
cg09524880_KAZN-AS1	4.18E-06	3.22E-05	1.779760387	1.779760387	trans
cg10552603_RPL29P28	4.18E-06	3.22E-05	0.731007117	0.731007117	trans
cg10854295_RPL23AP75	4.18E-06	3.22E-05	-2.315487881	2.315487881	trans
cg16476710_OR52B5P	4.18E-06	3.22E-05	0.817183321	0.817183321	trans
cg19408572_LRRC38	4.18E-06	3.22E-05	-0.865741945	0.865741945	trans
cg05740632_LINC00458	4.18E-06	3.22E-05	0.928557121	0.928557121	trans
cg07472332_SLC30A10	4.18E-06	3.22E-05	-0.87808963	0.87808963	trans
cg06481168_IGLV1-47	4.19E-06	3.22E-05	0.746377447	0.746377447	trans
cg20638896_AIF1	4.19E-06	3.22E-05	0.805944495	0.805944495	trans
cg08433110_RFX4	4.19E-06	3.22E-05	0.966928019	0.966928019	trans
cg06370149_FGFR3P6	4.19E-06	3.22E-05	-0.765247478	0.765247478	trans
cg15120247_ZAN	4.19E-06	3.22E-05	0.793978956	0.793978956	trans
cg00545295_CFL1P2	4.19E-06	3.22E-05	0.865406938	0.865406938	trans
cg10449536_GOLGA6L9	4.19E-06	3.22E-05	0.89459979	0.89459979	trans
cg04465052_RNA5SP322	4.19E-06	3.22E-05	0.745204521	0.745204521	trans
cg16550453_RNFT1P3	4.19E-06	3.22E-05	3.109287033	3.109287033	trans
cg02673703_LECT2	4.19E-06	3.22E-05	-1.252244444	1.252244444	trans
cg08426938_CCT6P4	4.19E-06	3.22E-05	0.690167919	0.690167919	trans
cg06348619_ZNF734P	4.19E-06	3.22E-05	-0.803603535	0.803603535	trans
cg27210166_IGHG2	4.19E-06	3.22E-05	0.789040842	0.789040842	trans
cg16068431_GALNT9	4.19E-06	3.22E-05	-0.944336179	0.944336179	trans
cg03288751_FABP5P10	4.19E-06	3.23E-05	-0.784115554	0.784115554	trans
cg00592315_GPHB5	4.19E-06	3.23E-05	0.759641376	0.759641376	trans
cg05438378_PRDX3P4	4.19E-06	3.23E-05	0.780907451	0.780907451	trans
cg19214868_TRBV8-2	4.19E-06	3.23E-05	-0.839785074	0.839785074	trans
cg07784793_MAN1C1	4.19E-06	3.23E-05	-0.809623569	0.809623569	trans
cg13920792_EEF1A1P12	4.19E-06	3.23E-05	-0.856290797	0.856290797	trans
cg02463739_RNU6-997P	4.19E-06	3.23E-05	-0.809616348	0.809616348	trans
cg04572021_TBC1D28	4.19E-06	3.23E-05	-1.663792605	1.663792605	trans
cg10959048_LINC02576	4.19E-06	3.23E-05	-1.007536919	1.007536919	trans
cg16236270_RNU6-169P	4.19E-06	3.23E-05	-0.755099848	0.755099848	trans
cg16794862_PRB3	4.19E-06	3.23E-05	-0.672643498	0.672643498	trans
cg15976390_FOSL1	4.19E-06	3.23E-05	-0.739216511	0.739216511	trans
cg17653352_RPS3AP7	4.19E-06	3.23E-05	0.722441591	0.722441591	trans
cg23564471_IGHE	4.20E-06	3.23E-05	-0.749916481	0.749916481	trans
cg09700868_PRSS33	4.20E-06	3.23E-05	-1.214218441	1.214218441	trans
cg20313696_RNU6-860P	4.20E-06	3.23E-05	0.734612413	0.734612413	trans
cg13401386_NPHS1	4.20E-06	3.23E-05	-0.724976605	0.724976605	trans
cg08844974_OR6Y1	4.20E-06	3.23E-05	0.740314791	0.740314791	trans
cg12692753_RPL31P13	4.20E-06	3.23E-05	2.284127494	2.284127494	trans
cg25529321_RPL21P41	4.20E-06	3.23E-05	-0.85473798	0.85473798	trans
cg02950209_ATP5MC2P1	4.20E-06	3.23E-05	-0.754191904	0.754191904	trans
cg15025375_HNRNPA1P43	4.20E-06	3.23E-05	-0.771693153	0.771693153	trans
cg20803916_PTGER3	4.20E-06	3.23E-05	0.749423579	0.749423579	trans
cg19430303_NPY	4.20E-06	3.23E-05	0.774169439	0.774169439	trans
cg06176987_RN7SL583P	4.20E-06	3.23E-05	-0.773671373	0.773671373	trans
cg23111778_S100A15A	4.20E-06	3.23E-05	-0.772701257	0.772701257	trans
cg11705747_DMBT1	4.20E-06	3.23E-05	-0.750316201	0.750316201	trans
cg08515884_OR2A3P	4.20E-06	3.23E-05	-0.797097845	0.797097845	trans
cg08317284_KLK2	4.20E-06	3.23E-05	1.33059752	1.33059752	trans
cg23401796_BPIFB3	4.20E-06	3.23E-05	-0.766254131	0.766254131	trans
cg20568108_RN7SKP91	4.20E-06	3.23E-05	-1.196343923	1.196343923	trans
cg11153505_ADGRG3	4.20E-06	3.23E-05	0.687527762	0.687527762	trans
cg24856383_RNU1-64P	4.20E-06	3.23E-05	1.085316142	1.085316142	trans
cg05244234_IGHV4-28	4.20E-06	3.23E-05	0.82091406	0.82091406	trans
cg12910951_IGHD3-9	4.21E-06	3.23E-05	-0.791091859	0.791091859	trans
cg19703425_IGHJ5	4.21E-06	3.24E-05	-1.171867145	1.171867145	trans
cg03743462_LINC00316	4.21E-06	3.24E-05	0.900943447	0.900943447	trans
cg06747314_LINC01501	4.21E-06	3.24E-05	-0.763218829	0.763218829	trans
cg06752779_IQCB2P	4.21E-06	3.24E-05	-0.784936669	0.784936669	trans
cg23145472_OR52B5P	4.21E-06	3.24E-05	0.820156024	0.820156024	trans
cg15556748_F13B	4.21E-06	3.24E-05	0.755314106	0.755314106	trans
cg09781987_LINC01052	4.21E-06	3.24E-05	-0.721458495	0.721458495	trans
cg17714581_TMEM252	4.21E-06	3.24E-05	0.77565295	0.77565295	trans
cg24859375_HOXA7	4.21E-06	3.24E-05	-0.734251702	0.734251702	trans
cg27399957_CNTN2	4.21E-06	3.24E-05	0.859719292	0.859719292	trans
cg12368522_RNVU1-17	4.21E-06	3.24E-05	0.72403494	0.72403494	trans
cg12368522_GEMIN2P1	4.21E-06	3.24E-05	0.72403494	0.72403494	trans
cg12368522_MYCNUT	4.21E-06	3.24E-05	0.72403494	0.72403494	trans
cg12368522_RNU7-182P	4.21E-06	3.24E-05	0.72403494	0.72403494	trans
cg12368522_HAGLROS	4.21E-06	3.24E-05	0.72403494	0.72403494	trans
cg12368522_C3orf85	4.21E-06	3.24E-05	0.72403494	0.72403494	trans
cg12368522_RN7SL415P	4.21E-06	3.24E-05	0.72403494	0.72403494	trans
cg12368522_DYNLL1P7	4.21E-06	3.24E-05	0.72403494	0.72403494	trans
cg12368522_LINC00208	4.21E-06	3.24E-05	0.72403494	0.72403494	trans
cg12368522_PAEP	4.21E-06	3.24E-05	0.72403494	0.72403494	trans
cg12368522_LINC02668	4.21E-06	3.24E-05	0.72403494	0.72403494	trans
cg12368522_RPS7P9	4.21E-06	3.24E-05	0.72403494	0.72403494	trans
cg12368522_OR4C4P	4.21E-06	3.24E-05	0.72403494	0.72403494	trans
cg12368522_RNU6-1175P	4.21E-06	3.24E-05	0.72403494	0.72403494	trans
cg12368522_DNAJA1P1	4.21E-06	3.24E-05	0.72403494	0.72403494	trans
cg12368522_RNA5SP430	4.21E-06	3.24E-05	0.72403494	0.72403494	trans
cg12368522_KRTAP12-3	4.21E-06	3.24E-05	0.72403494	0.72403494	trans
cg10991855_HS3ST1	4.21E-06	3.24E-05	0.740411217	0.740411217	trans
cg10459493_MIR3065	4.21E-06	3.24E-05	-0.726031593	0.726031593	trans
cg07022959_RNU6-1017P	4.21E-06	3.24E-05	0.818821663	0.818821663	trans
cg11390628_ITGAM	4.21E-06	3.24E-05	0.741155647	0.741155647	trans
cg27399957_OR7E96P	4.21E-06	3.24E-05	0.843294859	0.843294859	trans
cg12836961_FN1	4.21E-06	3.24E-05	0.96333039	0.96333039	trans
cg04004768_CSMD3	4.21E-06	3.24E-05	-0.738885227	0.738885227	trans
cg03179052_SNORD115-18	4.21E-06	3.24E-05	-1.372169182	1.372169182	trans
cg04608271_PI16	4.21E-06	3.24E-05	-0.894207785	0.894207785	trans
cg21229317_LINC02567	4.21E-06	3.24E-05	-0.735922967	0.735922967	trans
cg06620353_KRT75	4.21E-06	3.24E-05	0.776849915	0.776849915	trans
cg06195376_OR51B3P	4.21E-06	3.24E-05	-1.209957911	1.209957911	trans
cg19455396_TRIM40	4.21E-06	3.24E-05	-0.970545045	0.970545045	trans
cg05368609_MTND4P21	4.21E-06	3.24E-05	-0.870857706	0.870857706	trans
cg05368609_RNU6-692P	4.21E-06	3.24E-05	-0.870857706	0.870857706	trans
cg05368609_LINC00708	4.21E-06	3.24E-05	-0.870857706	0.870857706	trans
cg02268738_GPR160P1	4.21E-06	3.24E-05	0.788052424	0.788052424	trans
cg15025375_PMEL	4.21E-06	3.24E-05	-0.801736312	0.801736312	trans
cg12627202_IGLV3-1	4.21E-06	3.24E-05	-0.88790119	0.88790119	trans
cg19703425_MIR2113	4.21E-06	3.24E-05	-1.157378841	1.157378841	trans
cg00232388_RNA5SP388	4.22E-06	3.24E-05	0.799928903	0.799928903	trans
cg26495272_MIR16-1	4.22E-06	3.24E-05	-0.749371302	0.749371302	trans
cg02426343_LINC00463	4.22E-06	3.24E-05	-0.763170558	0.763170558	trans
cg14906763_RPL7P4	4.22E-06	3.24E-05	0.851740962	0.851740962	trans
cg17911882_LMX1A-AS2	4.22E-06	3.24E-05	0.971852147	0.971852147	trans
cg16122815_MRPS21P1	4.22E-06	3.24E-05	-0.935816058	0.935816058	trans
cg04513703_HMGB1P9	4.22E-06	3.24E-05	0.764729433	0.764729433	trans
cg09563940_LINC02013	4.22E-06	3.24E-05	0.821246801	0.821246801	trans
cg21668166_HMGB1P26	4.22E-06	3.24E-05	-0.767982402	0.767982402	trans
cg03958058_SLC38A11	4.22E-06	3.24E-05	-0.764506193	0.764506193	trans
cg18400586_DEFB108A	4.22E-06	3.24E-05	-0.721996335	0.721996335	trans
cg15099537_LILRA1	4.22E-06	3.24E-05	0.786976696	0.786976696	trans
cg02736186_HOXB8	4.22E-06	3.25E-05	-0.87006652	0.87006652	trans
cg00364747_RNU2-23P	4.22E-06	3.25E-05	-0.743416023	0.743416023	trans
cg09223563_ENPP7P4	4.22E-06	3.25E-05	1.089234168	1.089234168	trans
cg06747314_CNR2	4.23E-06	3.25E-05	-0.752660394	0.752660394	trans
cg16062368_RNU6-1208P	4.23E-06	3.25E-05	-0.895445957	0.895445957	trans
cg15173429_RN7SKP63	4.23E-06	3.25E-05	-1.053365161	1.053365161	trans
cg07917878_RNU2-11P	4.23E-06	3.25E-05	0.952945495	0.952945495	trans
cg10548700_MIR101-1	4.23E-06	3.25E-05	0.752455574	0.752455574	trans
cg26759296_RPL21P23	4.23E-06	3.25E-05	0.719983152	0.719983152	trans
cg09283818_RPL7P4	4.23E-06	3.25E-05	0.779851282	0.779851282	trans
cg05818000_SLC5A7	4.23E-06	3.25E-05	-0.803792707	0.803792707	trans
cg02487130_LINC01681	4.23E-06	3.25E-05	0.687813909	0.687813909	trans
cg25226141_OR52L1	4.23E-06	3.25E-05	-0.834501491	0.834501491	trans
cg20007465_HTR5A	4.23E-06	3.25E-05	2.190956616	2.190956616	trans
cg14562619_RN7SL728P	4.23E-06	3.25E-05	0.765626521	0.765626521	trans
cg20847114_TRBV22OR9-2	4.23E-06	3.25E-05	-0.780569729	0.780569729	trans
cg20847114_RNU6-271P	4.23E-06	3.25E-05	-0.780569729	0.780569729	trans
cg15556748_RNU1-19P	4.23E-06	3.25E-05	0.750924458	0.750924458	trans
cg20729171_RNU6-1249P	4.23E-06	3.25E-05	0.815734155	0.815734155	trans
cg09563940_CABS1	4.23E-06	3.25E-05	0.77102954	0.77102954	trans
cg27039034_RNU6-181P	4.23E-06	3.25E-05	0.778905383	0.778905383	trans
cg24730459_IGKV1-6	4.23E-06	3.25E-05	-1.047504013	1.047504013	trans
cg18966920_PIWIL2	4.23E-06	3.25E-05	0.786045193	0.786045193	trans
cg27146574_RPL7AP61	4.23E-06	3.25E-05	-1.082676353	1.082676353	trans
cg15042047_OR2AQ1P	4.23E-06	3.25E-05	-0.73423317	0.73423317	trans
cg23093741_HMX3	4.23E-06	3.25E-05	0.763165732	0.763165732	trans
cg25318301_RNU7-185P	4.23E-06	3.25E-05	0.796862686	0.796862686	trans
cg01024069_AKAP12	4.24E-06	3.25E-05	-0.757345643	0.757345643	trans
cg07474672_LINC01839	4.24E-06	3.25E-05	-0.823634101	0.823634101	trans
cg06758191_RFX6	4.24E-06	3.25E-05	-0.764147454	0.764147454	trans
cg00341885_MIR103A2	4.24E-06	3.25E-05	-0.846507375	0.846507375	trans
cg24013293_RNA5SP299	4.24E-06	3.25E-05	-0.799535241	0.799535241	trans
cg03637781_CHMP1AP1	4.24E-06	3.25E-05	-0.981597521	0.981597521	trans
cg06880767_GAPDHP48	4.24E-06	3.25E-05	-0.82848831	0.82848831	trans
cg16189873_RNA5SP38	4.24E-06	3.25E-05	0.708247681	0.708247681	trans
cg14646214_IL1A	4.24E-06	3.25E-05	0.707073506	0.707073506	trans
cg01881536_RNA5SP194	4.24E-06	3.25E-05	0.812015245	0.812015245	trans
cg10842456_FRMPD1	4.24E-06	3.25E-05	-0.762845995	0.762845995	trans
cg00545295_RN7SKP207	4.24E-06	3.25E-05	-0.814447792	0.814447792	trans
cg15741247_NPM1P4	4.24E-06	3.25E-05	0.785393069	0.785393069	trans
cg15099537_NLRC4	4.24E-06	3.25E-05	0.766977064	0.766977064	trans
cg26280976_LINC01870	4.24E-06	3.25E-05	-0.838803888	0.838803888	trans
cg00232388_RN7SKP259	4.24E-06	3.25E-05	0.836962653	0.836962653	trans
cg17201960_LINC00354	4.24E-06	3.26E-05	0.752374376	0.752374376	trans
cg10653573_OR6B2	4.24E-06	3.26E-05	0.752808531	0.752808531	trans
cg18666982_OR51N1P	4.24E-06	3.26E-05	-1.085761713	1.085761713	trans
cg20802509_IGHJ1	4.24E-06	3.26E-05	-0.813466663	0.813466663	trans
cg19801817_TRH	4.24E-06	3.26E-05	0.748064354	0.748064354	trans
cg12640631_FABP5P10	4.24E-06	3.26E-05	-0.78787188	0.78787188	trans
cg02589878_NPHS1	4.24E-06	3.26E-05	-0.852333279	0.852333279	trans
cg27030245_H2AZP6	4.24E-06	3.26E-05	0.738778565	0.738778565	trans
cg16596598_IGHJ6	4.24E-06	3.26E-05	-0.765780855	0.765780855	trans
cg15177604_CMTM5	4.24E-06	3.26E-05	0.901102185	0.901102185	trans
cg17468440_CRLF3P1	4.24E-06	3.26E-05	-0.750261746	0.750261746	trans
cg22280068_PDE6A	4.24E-06	3.26E-05	-0.833094706	0.833094706	trans
cg01507342_CYP4F62P	4.25E-06	3.26E-05	0.782154044	0.782154044	trans
cg20009356_RN7SKP239	4.25E-06	3.26E-05	-1.15078979	1.15078979	trans
cg18251222_SH2D6	4.25E-06	3.26E-05	-0.796126938	0.796126938	trans
cg12551233_HMGB3P13	4.25E-06	3.26E-05	-0.913568168	0.913568168	trans
cg14908168_RNA5SP136	4.25E-06	3.26E-05	0.687676882	0.687676882	trans
cg14908168_LINC02051	4.25E-06	3.26E-05	0.687676882	0.687676882	trans
cg14908168_OR9G3P	4.25E-06	3.26E-05	0.687676882	0.687676882	trans
cg14908168_RN7SL223P	4.25E-06	3.26E-05	0.687676882	0.687676882	trans
cg14908168_OR4F14P	4.25E-06	3.26E-05	0.687676882	0.687676882	trans
cg14908168_WBP2P1	4.25E-06	3.26E-05	0.687676882	0.687676882	trans
cg17106653_NPR2	4.25E-06	3.26E-05	0.909482486	0.909482486	trans
cg26816564_RPL5P8	4.25E-06	3.26E-05	1.192502255	1.192502255	trans
cg13085030_IFNWP4	4.25E-06	3.26E-05	-0.975080613	0.975080613	trans
cg07568313_MIR2053	4.25E-06	3.26E-05	-0.774672721	0.774672721	trans
cg09676554_MIR584	4.25E-06	3.26E-05	-0.944903993	0.944903993	trans
cg27504269_IGHA1	4.25E-06	3.26E-05	-0.768895142	0.768895142	trans
cg16734451_H3C9P	4.25E-06	3.26E-05	-0.824949586	0.824949586	trans
cg05260346_SNORA10B	4.25E-06	3.26E-05	0.846470186	0.846470186	trans
cg26571977_REG1CP	4.26E-06	3.27E-05	-0.731248292	0.731248292	trans
cg26571977_MTND5P27	4.26E-06	3.27E-05	-0.731248292	0.731248292	trans
cg26571977_SLC6A18	4.26E-06	3.27E-05	-0.731248292	0.731248292	trans
cg14995921_C6orf58	4.26E-06	3.27E-05	-0.887419902	0.887419902	trans
cg25239516_SLC25A15P2	4.26E-06	3.27E-05	-0.852458673	0.852458673	trans
cg18346106_GBP5	4.26E-06	3.27E-05	-0.950221417	0.950221417	trans
cg26001001_DNAJC17P1	4.26E-06	3.27E-05	-0.830729359	0.830729359	trans
cg09160344_LINC01874	4.26E-06	3.27E-05	0.750227302	0.750227302	trans
cg09160344_RNA5SP89	4.26E-06	3.27E-05	0.750227302	0.750227302	trans
cg09160344_SNORD32B	4.26E-06	3.27E-05	0.750227302	0.750227302	trans
cg00935234_TUBB4A	4.26E-06	3.27E-05	-0.787911667	0.787911667	trans
cg09841666_BPIFB3	4.26E-06	3.27E-05	-0.775141101	0.775141101	trans
cg14492241_RNU6-462P	4.26E-06	3.27E-05	-0.707470471	0.707470471	trans
cg18924965_MTCO3P5	4.26E-06	3.27E-05	0.784703549	0.784703549	trans
cg20559215_GAPDHP58	4.26E-06	3.27E-05	-0.755524555	0.755524555	trans
cg20559215_POTEA	4.26E-06	3.27E-05	-0.755524555	0.755524555	trans
cg20559215_OR6C68	4.26E-06	3.27E-05	-0.755524555	0.755524555	trans
cg20559215_SNORD114-4	4.26E-06	3.27E-05	-0.755524555	0.755524555	trans
cg20559215_MIR380	4.26E-06	3.27E-05	-0.755524555	0.755524555	trans
cg20559215_MIR495	4.26E-06	3.27E-05	-0.755524555	0.755524555	trans
cg20559215_MIR1185-1	4.26E-06	3.27E-05	-0.755524555	0.755524555	trans
cg20559215_MIR485	4.26E-06	3.27E-05	-0.755524555	0.755524555	trans
cg20559215_MBD3L2	4.26E-06	3.27E-05	-0.755524555	0.755524555	trans
cg01800262_RNA5SP322	4.26E-06	3.27E-05	0.741567929	0.741567929	trans
cg26834504_FAM74A1	4.26E-06	3.27E-05	-0.728416041	0.728416041	trans
cg25959474_LAIR2	4.26E-06	3.27E-05	-0.752085749	0.752085749	trans
cg07576664_LINC01052	4.26E-06	3.27E-05	-0.721428522	0.721428522	trans
cg25349034_RNU6-95P	4.26E-06	3.27E-05	-0.973793162	0.973793162	trans
cg03726015_ANKRD30A	4.26E-06	3.27E-05	0.817942055	0.817942055	trans
cg19264599_LPO	4.26E-06	3.27E-05	-0.787942685	0.787942685	trans
cg18527716_RNU6-281P	4.26E-06	3.27E-05	-0.787117883	0.787117883	trans
cg18527716_LINC02632	4.26E-06	3.27E-05	-0.787117883	0.787117883	trans
cg18527716_OR4C6	4.26E-06	3.27E-05	-0.787117883	0.787117883	trans
cg18527716_PPIAP24	4.26E-06	3.27E-05	-0.787117883	0.787117883	trans
cg12420787_TRBV5-5	4.26E-06	3.27E-05	-0.938674334	0.938674334	trans
cg02855201_HTR5A	4.26E-06	3.27E-05	-0.908173776	0.908173776	trans
cg23691743_DEFB136	4.27E-06	3.27E-05	-0.798664849	0.798664849	trans
cg24430871_OR10G8	4.27E-06	3.27E-05	-0.800686748	0.800686748	trans
cg24578004_CD5L	4.27E-06	3.27E-05	-0.775704962	0.775704962	trans
cg27631718_PRAMEF4	4.27E-06	3.27E-05	-0.875826624	0.875826624	trans
cg10548700_KRT26	4.27E-06	3.27E-05	0.734679687	0.734679687	trans
cg13150171_LINC01681	4.27E-06	3.27E-05	0.742507593	0.742507593	trans
cg02207084_LAMC3	4.27E-06	3.27E-05	-0.95086251	0.95086251	trans
cg01825065_SCGB2A2	4.27E-06	3.27E-05	-0.813295925	0.813295925	trans
cg00312344_SNRPEP6	4.27E-06	3.27E-05	0.727932203	0.727932203	trans
cg20898725_LINC01874	4.27E-06	3.27E-05	0.747343623	0.747343623	trans
cg20898725_RNA5SP89	4.27E-06	3.27E-05	0.747343623	0.747343623	trans
cg20898725_SNORD32B	4.27E-06	3.27E-05	0.747343623	0.747343623	trans
cg18343899_CD27	4.27E-06	3.27E-05	-0.992555461	0.992555461	trans
cg00592315_CHAT	4.27E-06	3.27E-05	0.745479418	0.745479418	trans
cg17867325_MT4	4.27E-06	3.27E-05	1.263520198	1.263520198	trans
cg16442814_RNU6-169P	4.27E-06	3.27E-05	-0.789685939	0.789685939	trans
cg18205030_CCL21	4.27E-06	3.27E-05	-1.011257743	1.011257743	trans
cg03119028_DEFB4B	4.27E-06	3.28E-05	-0.73524166	0.73524166	trans
cg02265810_PLXDC1	4.27E-06	3.28E-05	-1.876404772	1.876404772	trans
cg00534626_TBC1D3P4	4.27E-06	3.28E-05	-0.767310313	0.767310313	trans
cg15644305_DNAJB8	4.27E-06	3.28E-05	-0.770531979	0.770531979	trans
cg14785984_CICP6	4.27E-06	3.28E-05	-0.784691285	0.784691285	trans
cg05672380_SMYD1	4.28E-06	3.28E-05	-0.782370801	0.782370801	trans
cg14084042_BTBD16	4.28E-06	3.28E-05	-0.794604102	0.794604102	trans
cg15151670_MOB4P1	4.28E-06	3.28E-05	-0.754129581	0.754129581	trans
cg14669863_GXYLT1P2	4.28E-06	3.28E-05	0.870791917	0.870791917	trans
cg22340762_ZNF734P	4.28E-06	3.28E-05	-0.768397582	0.768397582	trans
cg10499042_VTRNA1-2	4.28E-06	3.28E-05	-0.94227804	0.94227804	trans
cg25355213_LINC01874	4.28E-06	3.28E-05	0.761823483	0.761823483	trans
cg25355213_RNA5SP89	4.28E-06	3.28E-05	0.761823483	0.761823483	trans
cg25355213_SNORD32B	4.28E-06	3.28E-05	0.761823483	0.761823483	trans
cg07850274_SP3P	4.28E-06	3.28E-05	-0.811122473	0.811122473	trans
cg07405255_STK32A	4.28E-06	3.28E-05	-0.923845454	0.923845454	trans
cg16770243_SLC12A2	4.28E-06	3.28E-05	0.783338884	0.783338884	trans
cg15048714_OR4S1	4.28E-06	3.28E-05	-0.753164141	0.753164141	trans
cg13133747_RPL10P1	4.28E-06	3.28E-05	0.873266915	0.873266915	trans
cg13337086_PAX4	4.28E-06	3.28E-05	0.842170633	0.842170633	trans
cg03288751_DEFB126	4.28E-06	3.28E-05	-0.814385397	0.814385397	trans
cg18057692_MIR3663HG	4.28E-06	3.28E-05	0.735579538	0.735579538	trans
cg00859434_LINC02806	4.28E-06	3.28E-05	0.802518811	0.802518811	trans
cg18400586_KLK1	4.28E-06	3.28E-05	0.779339653	0.779339653	trans
cg17388638_EDDM3CP	4.28E-06	3.28E-05	-0.836700377	0.836700377	trans
cg24170716_H3C12	4.28E-06	3.28E-05	-0.908118429	0.908118429	trans
cg20121803_ADAM21	4.28E-06	3.28E-05	-0.736273174	0.736273174	trans
cg09588157_ADAMTS5	4.28E-06	3.28E-05	-1.555324334	1.555324334	trans
cg12675670_LINC00454	4.28E-06	3.28E-05	-0.792408111	0.792408111	trans
cg02792740_RANBP17	4.28E-06	3.28E-05	0.802501276	0.802501276	trans
cg16237565_EEF1A1P12	4.28E-06	3.28E-05	-0.783340845	0.783340845	trans
cg17337670_RPS6P23	4.28E-06	3.28E-05	-0.75301479	0.75301479	trans
cg22646074_RN7SL62P	4.28E-06	3.28E-05	-0.826016393	0.826016393	trans
cg22646074_UBE2V1P4	4.28E-06	3.28E-05	-0.826016393	0.826016393	trans
cg22646074_VSTM2B	4.28E-06	3.28E-05	-0.826016393	0.826016393	trans
cg08534653_CCT7P1	4.28E-06	3.28E-05	0.813252916	0.813252916	trans
cg12089094_ST6GALNAC2P1	4.28E-06	3.28E-05	0.881487855	0.881487855	trans
cg15175351_MIR607	4.29E-06	3.28E-05	-0.791105331	0.791105331	trans
cg02792740_CD46	4.29E-06	3.28E-05	0.797472338	0.797472338	trans
cg02345572_SSTR1	4.29E-06	3.28E-05	0.74044109	0.74044109	trans
cg10991855_TEAD4	4.29E-06	3.28E-05	0.759641404	0.759641404	trans
cg25716065_NLGN2	4.29E-06	3.28E-05	0.780947643	0.780947643	trans
cg19810457_TFAP2D	4.29E-06	3.28E-05	0.714934584	0.714934584	trans
cg19810457_OR5W1P	4.29E-06	3.28E-05	0.714934584	0.714934584	trans
cg19810457_MIR379	4.29E-06	3.28E-05	0.714934584	0.714934584	trans
cg19810457_KCNQ2-AS1	4.29E-06	3.28E-05	0.714934584	0.714934584	trans
cg04701596_IGLV1-47	4.29E-06	3.28E-05	-0.764111077	0.764111077	trans
cg00632358_CHMP4AP1	4.29E-06	3.28E-05	-0.76415114	0.76415114	trans
cg00632358_OR2W1	4.29E-06	3.28E-05	-0.76415114	0.76415114	trans
cg00632358_PGAM1P2	4.29E-06	3.28E-05	-0.76415114	0.76415114	trans
cg00632358_KRTAP10-1	4.29E-06	3.28E-05	-0.76415114	0.76415114	trans
cg23314341_DBF4P1	4.29E-06	3.28E-05	0.803379744	0.803379744	trans
cg06825375_SLC25A27	4.29E-06	3.28E-05	0.812358362	0.812358362	trans
cg11390628_C8A	4.29E-06	3.28E-05	0.759031467	0.759031467	trans
cg15335418_RN7SL477P	4.29E-06	3.28E-05	0.814079237	0.814079237	trans
cg09947026_RN7SKP205	4.29E-06	3.29E-05	-1.026404564	1.026404564	trans
cg10145319_SOX8	4.29E-06	3.29E-05	-0.715531173	0.715531173	trans
cg17181840_DISP3	4.29E-06	3.29E-05	-0.844049454	0.844049454	trans
cg02606480_TAAR2	4.29E-06	3.29E-05	0.708503376	0.708503376	trans
cg18447344_RNU6-996P	4.29E-06	3.29E-05	0.696389281	0.696389281	trans
cg24952959_OR51A8P	4.29E-06	3.29E-05	0.772834896	0.772834896	trans
cg07712165_TFF3	4.29E-06	3.29E-05	-0.868804039	0.868804039	trans
cg20225678_HNRNPA1P53	4.29E-06	3.29E-05	-0.896919511	0.896919511	trans
cg23350106_TFF3	4.29E-06	3.29E-05	1.214331391	1.214331391	trans
cg21400562_DUSP5P2	4.29E-06	3.29E-05	-1.154081236	1.154081236	trans
cg20264068_LINC01755	4.29E-06	3.29E-05	0.871873311	0.871873311	trans
cg08935541_RNA5SP46	4.29E-06	3.29E-05	-0.88888371	0.88888371	trans
cg25633099_PPIL1P1	4.29E-06	3.29E-05	0.843132011	0.843132011	trans
cg03423038_RNU4-41P	4.29E-06	3.29E-05	-0.794400685	0.794400685	trans
cg04900782_PCGEM1	4.30E-06	3.29E-05	1.795470901	1.795470901	trans
cg24605553_C7	4.30E-06	3.29E-05	0.725112407	0.725112407	trans
cg17299636_LINC01501	4.30E-06	3.29E-05	-0.886957534	0.886957534	trans
cg04660200_HNRNPA1P64	4.30E-06	3.29E-05	-0.936432075	0.936432075	trans
cg20426275_HNRNPA1P51	4.30E-06	3.29E-05	-0.974947527	0.974947527	trans
cg06747314_IGKV1-37	4.30E-06	3.29E-05	-0.756999472	0.756999472	trans
cg14417873_HMX3	4.30E-06	3.29E-05	0.730084919	0.730084919	trans
cg27315287_RNA5SP299	4.30E-06	3.29E-05	-0.76119807	0.76119807	trans
cg03051617_SS18L2P1	4.30E-06	3.29E-05	-1.032711532	1.032711532	trans
cg10411959_ADRA1A	4.30E-06	3.29E-05	-0.781446043	0.781446043	trans
cg01521225_RNU6-451P	4.30E-06	3.29E-05	-0.728208123	0.728208123	trans
cg24907762_MROH7	4.30E-06	3.29E-05	0.809354653	0.809354653	trans
cg09785766_RPL37P11	4.30E-06	3.29E-05	1.023807625	1.023807625	trans
cg23073032_GTSF1	4.30E-06	3.29E-05	0.906109535	0.906109535	trans
cg06747314_IGKJ3	4.30E-06	3.29E-05	-0.746024674	0.746024674	trans
cg02621636_NBPF6	4.30E-06	3.29E-05	1.147276841	1.147276841	trans
cg06635371_OR10T2	4.30E-06	3.29E-05	0.927748187	0.927748187	trans
cg20369775_RNA5SP177	4.30E-06	3.30E-05	0.705569824	0.705569824	trans
cg24332330_RD3L	4.30E-06	3.30E-05	-0.80355874	0.80355874	trans
cg10097323_SPO11	4.30E-06	3.30E-05	-0.94751243	0.94751243	trans
cg17334266_ADAMTS6	4.31E-06	3.30E-05	0.803022931	0.803022931	trans
cg13098428_ECE2	4.31E-06	3.30E-05	-0.752929856	0.752929856	trans
cg21486411_R3HDML	4.31E-06	3.30E-05	0.83301673	0.83301673	trans
cg04751533_KRT6A	4.31E-06	3.30E-05	0.676153384	0.676153384	trans
cg20295071_USP17L26	4.31E-06	3.30E-05	-1.99399428	1.99399428	trans
cg04536829_RPL7P4	4.31E-06	3.30E-05	0.786458835	0.786458835	trans
cg16897387_RPL23AP19	4.31E-06	3.30E-05	1.374515374	1.374515374	trans
cg02867811_MOB1AP1	4.31E-06	3.30E-05	0.812466278	0.812466278	trans
cg17751220_RN7SKP131	4.31E-06	3.30E-05	-0.877166539	0.877166539	trans
cg24114899_LINC01681	4.31E-06	3.30E-05	-0.823572084	0.823572084	trans
cg02303400_PPIL1P1	4.31E-06	3.30E-05	0.726718972	0.726718972	trans
cg14015211_EGFEM1P	4.31E-06	3.30E-05	-0.783822715	0.783822715	trans
cg27513510_RNU6-32P	4.31E-06	3.30E-05	-0.997616999	0.997616999	trans
cg14084042_DEFB107B	4.31E-06	3.30E-05	-0.831502842	0.831502842	trans
cg20329210_ACTBP12	4.31E-06	3.30E-05	0.811055546	0.811055546	trans
cg20329210_MTND5P18	4.31E-06	3.30E-05	0.811055546	0.811055546	trans
cg20329210_RN7SL868P	4.31E-06	3.30E-05	0.811055546	0.811055546	trans
cg20329210_MTND1P2	4.31E-06	3.30E-05	0.811055546	0.811055546	trans
cg20329210_H3P29	4.31E-06	3.30E-05	0.811055546	0.811055546	trans
cg25037011_RPL36AP35	4.31E-06	3.30E-05	-0.812980713	0.812980713	trans
cg12377084_LINC02024	4.31E-06	3.30E-05	0.850349367	0.850349367	trans
cg14780957_LINC00973	4.31E-06	3.30E-05	-0.847678027	0.847678027	trans
cg17096979_MAJIN	4.31E-06	3.30E-05	-1.158893922	1.158893922	trans
cg16754847_RNA5SP298	4.31E-06	3.30E-05	0.804234446	0.804234446	trans
cg10392209_RNU6-169P	4.31E-06	3.30E-05	-0.732266274	0.732266274	trans
cg04488703_SPART-AS1	4.31E-06	3.30E-05	0.836988901	0.836988901	trans
cg26759296_LINC00308	4.31E-06	3.30E-05	-0.735189957	0.735189957	trans
cg21287367_KRT8P51	4.31E-06	3.30E-05	-0.830607869	0.830607869	trans
cg03171710_RNU6-1251P	4.31E-06	3.30E-05	0.7510695	0.7510695	trans
cg23695794_ZNF729	4.31E-06	3.30E-05	-1.027825273	1.027825273	trans
cg09877744_CABS1	4.31E-06	3.30E-05	0.745728042	0.745728042	trans
cg10160570_LINC01264	4.32E-06	3.30E-05	0.742900449	0.742900449	trans
cg13019493_MTCYBP14	4.32E-06	3.30E-05	-0.923516081	0.923516081	trans
cg04549802_SNORD114-10	4.32E-06	3.30E-05	-0.962755332	0.962755332	trans
cg23740067_DUSP2	4.32E-06	3.30E-05	-0.792195076	0.792195076	trans
cg03695461_ZNF90P2	4.32E-06	3.30E-05	-0.787224456	0.787224456	trans
cg17597639_RPL17P46	4.32E-06	3.30E-05	-0.760297742	0.760297742	trans
cg14013632_RNU6-698P	4.32E-06	3.30E-05	-1.784695292	1.784695292	trans
cg13565400_CALML5	4.32E-06	3.30E-05	-0.672165892	0.672165892	trans
cg02493332_SCGB2A2	4.32E-06	3.30E-05	-0.801054318	0.801054318	trans
cg02145137_ART2P	4.32E-06	3.30E-05	-0.838522782	0.838522782	trans
cg20313696_LINC02013	4.32E-06	3.30E-05	-0.750291286	0.750291286	trans
cg04544994_ARL4AP1	4.32E-06	3.30E-05	0.815471503	0.815471503	trans
cg19111078_RPL21P131	4.32E-06	3.30E-05	-0.810239083	0.810239083	trans
cg17366173_LINC01423	4.32E-06	3.30E-05	-0.889336161	0.889336161	trans
cg16569147_CYP2A7	4.32E-06	3.30E-05	0.803441258	0.803441258	trans
cg20313696_RN7SL135P	4.32E-06	3.30E-05	0.771341278	0.771341278	trans
cg24137511_FAM74A1	4.32E-06	3.30E-05	-0.76607739	0.76607739	trans
cg04518477_IGHV3-7	4.32E-06	3.30E-05	-0.722095805	0.722095805	trans
cg14362780_MTND5P29	4.32E-06	3.30E-05	0.745026403	0.745026403	trans
cg19344682_RNU6-739P	4.32E-06	3.30E-05	0.742648094	0.742648094	trans
cg12823408_RNU6-263P	4.32E-06	3.30E-05	-0.783570903	0.783570903	trans
cg21435568_LINC02531	4.32E-06	3.31E-05	0.934073554	0.934073554	trans
cg21668166_TRIM31	4.32E-06	3.31E-05	-0.731833226	0.731833226	trans
cg13404427_UGT2B10	4.32E-06	3.31E-05	0.831618321	0.831618321	trans
cg23608297_CNN2P8	4.32E-06	3.31E-05	-0.68759447	0.68759447	trans
cg24856383_FGF14-AS1	4.32E-06	3.31E-05	1.058620745	1.058620745	trans
cg05508245_PSMB6	4.32E-06	3.31E-05	0.98206356	0.98206356	trans
cg12421834_KRTAP8-3P	4.32E-06	3.31E-05	-0.753957855	0.753957855	trans
cg10932472_RNF212	4.32E-06	3.31E-05	-0.766990449	0.766990449	trans
cg26985471_DRD5P1	4.33E-06	3.31E-05	0.70096634	0.70096634	trans
cg03406245_CABS1	4.33E-06	3.31E-05	-0.737788203	0.737788203	trans
cg20638896_PTGFRN	4.33E-06	3.31E-05	0.835731169	0.835731169	trans
cg02820548_LINC00378	4.33E-06	3.31E-05	0.818936119	0.818936119	trans
cg22351216_ZNF729	4.33E-06	3.31E-05	-0.759515665	0.759515665	trans
cg05260346_ABCF2P2	4.33E-06	3.31E-05	0.875348716	0.875348716	trans
cg20016068_SLC22A24	4.33E-06	3.31E-05	-0.727548675	0.727548675	trans
cg07439594_MC4R	4.33E-06	3.31E-05	0.863415412	0.863415412	trans
cg20007465_ELOA2	4.33E-06	3.31E-05	2.10833241	2.10833241	trans
cg05264324_ZSCAN23	4.33E-06	3.31E-05	0.810624534	0.810624534	trans
cg06699461_RNA5SP488	4.33E-06	3.31E-05	-0.808356742	0.808356742	trans
cg15173429_LCE1A	4.33E-06	3.31E-05	-1.083002235	1.083002235	trans
cg20091620_RPL10P1	4.33E-06	3.31E-05	0.852881142	0.852881142	trans
cg25131461_RNY4P16	4.33E-06	3.31E-05	-0.890816779	0.890816779	trans
cg15353542_RNU6-663P	4.33E-06	3.31E-05	0.828760065	0.828760065	trans
cg15353542_RN7SKP162	4.33E-06	3.31E-05	0.828760065	0.828760065	trans
cg15353542_LINC00349	4.33E-06	3.31E-05	0.828760065	0.828760065	trans
cg15353542_LINC00383	4.33E-06	3.31E-05	0.828760065	0.828760065	trans
cg15353542_LINC02337	4.33E-06	3.31E-05	0.828760065	0.828760065	trans
cg15353542_CETN1	4.33E-06	3.31E-05	0.828760065	0.828760065	trans
cg04662079_RN7SKP129	4.33E-06	3.31E-05	-0.889547636	0.889547636	trans
cg09757838_RPS19P7	4.34E-06	3.31E-05	0.773205046	0.773205046	trans
cg14703553_RPL12P7	4.34E-06	3.31E-05	0.888868519	0.888868519	trans
cg18821139_HAND2	4.34E-06	3.31E-05	-0.862606406	0.862606406	trans
cg26404511_ELSPBP1	4.34E-06	3.31E-05	0.7637292	0.7637292	trans
cg20288203_NPM1P36	4.34E-06	3.31E-05	-0.915858505	0.915858505	trans
cg08433110_SCN3B	4.34E-06	3.31E-05	0.959823361	0.959823361	trans
cg07212563_LINC02670	4.34E-06	3.31E-05	-0.801624511	0.801624511	trans
cg15128295_SNORD38D	4.34E-06	3.32E-05	0.820720959	0.820720959	trans
cg02639667_RPL6P25	4.34E-06	3.32E-05	1.113803597	1.113803597	trans
cg17080234_HAS1	4.34E-06	3.32E-05	-0.737391369	0.737391369	trans
cg17096979_RNU6-729P	4.34E-06	3.32E-05	-1.133765081	1.133765081	trans
cg23111778_MIR211	4.34E-06	3.32E-05	-0.790885011	0.790885011	trans
cg24975986_HMGN2P9	4.34E-06	3.32E-05	0.813554088	0.813554088	trans
cg25706257_MROH2B	4.34E-06	3.32E-05	-0.907419412	0.907419412	trans
cg18966920_CRYZP1	4.34E-06	3.32E-05	0.793585653	0.793585653	trans
cg19703425_LINC01937	4.34E-06	3.32E-05	-1.215297935	1.215297935	trans
cg12121080_RPL31P59	4.34E-06	3.32E-05	0.723849269	0.723849269	trans
cg02792740_GDPD1	4.34E-06	3.32E-05	0.771413639	0.771413639	trans
cg26502489_RN7SKP91	4.34E-06	3.32E-05	-0.798380981	0.798380981	trans
cg07940218_SNORD116-12	4.34E-06	3.32E-05	-0.753785889	0.753785889	trans
cg12513911_KRTAP21-4P	4.34E-06	3.32E-05	0.98269117	0.98269117	trans
cg05398648_DEFB4B	4.34E-06	3.32E-05	-1.250857742	1.250857742	trans
cg13434714_DCDC2C	4.34E-06	3.32E-05	1.170437177	1.170437177	trans
cg15125392_RPL36AP40	4.34E-06	3.32E-05	-0.858240562	0.858240562	trans
cg10039163_TPT1P7	4.34E-06	3.32E-05	-0.83062652	0.83062652	trans
cg12421834_PTH2	4.35E-06	3.32E-05	-0.727516314	0.727516314	trans
cg08825286_RERE-AS1	4.35E-06	3.32E-05	-1.025696121	1.025696121	trans
cg00154829_TKTL2	4.35E-06	3.32E-05	-0.861818173	0.861818173	trans
cg27062293_AQP1	4.35E-06	3.32E-05	-0.756929019	0.756929019	trans
cg19264599_USP17L27	4.35E-06	3.32E-05	-0.760022608	0.760022608	trans
cg01660000_ECE2	4.35E-06	3.32E-05	-0.813689019	0.813689019	trans
cg14584450_RNA5S12	4.35E-06	3.32E-05	0.781155116	0.781155116	trans
cg13920792_SLC7A5	4.35E-06	3.32E-05	-0.83290896	0.83290896	trans
cg03322752_BNIP5	4.35E-06	3.32E-05	-0.832429115	0.832429115	trans
cg18811157_TMPRSS11GP	4.35E-06	3.32E-05	0.792130532	0.792130532	trans
cg02493842_OTOS	4.35E-06	3.32E-05	-1.06225811	1.06225811	trans
cg25587920_REG1CP	4.35E-06	3.32E-05	-0.739046476	0.739046476	trans
cg25587920_MTND5P27	4.35E-06	3.32E-05	-0.739046476	0.739046476	trans
cg25587920_SLC6A18	4.35E-06	3.32E-05	-0.739046476	0.739046476	trans
cg12377084_SCP2D1-AS1	4.35E-06	3.32E-05	0.865469138	0.865469138	trans
cg14282280_DLX1	4.35E-06	3.32E-05	-0.735335366	0.735335366	trans
cg00912942_ARL2BPP3	4.35E-06	3.32E-05	0.951362376	0.951362376	trans
cg13028038_LINC02575	4.35E-06	3.32E-05	-0.766268369	0.766268369	trans
cg17765009_FAM74A1	4.35E-06	3.32E-05	-0.827284411	0.827284411	trans
cg04337937_RNA5SP432	4.35E-06	3.32E-05	0.713738409	0.713738409	trans
cg26229593_CTAGE3P	4.35E-06	3.32E-05	0.81621111	0.81621111	trans
cg19516263_RPS26P31	4.35E-06	3.32E-05	-1.084774852	1.084774852	trans
cg20237815_KRT13	4.35E-06	3.33E-05	0.813035367	0.813035367	trans
cg00632358_MYF6	4.35E-06	3.33E-05	0.872021718	0.872021718	trans
cg08044704_RN7SL305P	4.36E-06	3.33E-05	-0.786789169	0.786789169	trans
cg06747314_IGKJ1	4.36E-06	3.33E-05	-0.735241615	0.735241615	trans
cg09817016_CTAGE3P	4.36E-06	3.33E-05	0.789309956	0.789309956	trans
cg09534232_MIR137HG	4.36E-06	3.33E-05	0.701683171	0.701683171	trans
cg14549869_RN7SL87P	4.36E-06	3.33E-05	0.84862516	0.84862516	trans
cg25293265_NDUFS5P3	4.36E-06	3.33E-05	-0.755839986	0.755839986	trans
cg25293265_RPL7P13	4.36E-06	3.33E-05	-0.755839986	0.755839986	trans
cg25293265_MED15P5	4.36E-06	3.33E-05	-0.755839986	0.755839986	trans
cg25293265_NUP210P2	4.36E-06	3.33E-05	-0.755839986	0.755839986	trans
cg25293265_LINC02540	4.36E-06	3.33E-05	-0.755839986	0.755839986	trans
cg12129912_STEAP3-AS1	4.36E-06	3.33E-05	0.818005123	0.818005123	trans
cg04607323_IGLV1-51	4.36E-06	3.33E-05	-0.869565342	0.869565342	trans
cg05398648_RNU6-117P	4.36E-06	3.33E-05	-1.217812104	1.217812104	trans
cg20237815_LINC02487	4.36E-06	3.33E-05	0.817032945	0.817032945	trans
cg25928510_MIR128-2	4.36E-06	3.33E-05	-3.733068985	3.733068985	trans
cg19334647_OR52B5P	4.36E-06	3.33E-05	0.807197732	0.807197732	trans
cg27465654_MTND5P29	4.36E-06	3.33E-05	1.884095542	1.884095542	trans
cg18834259_LINC02810	4.36E-06	3.33E-05	-0.74422247	0.74422247	trans
cg10039163_RPL11P3	4.36E-06	3.33E-05	-0.836395997	0.836395997	trans
cg24890640_RN7SL304P	4.36E-06	3.33E-05	0.729095758	0.729095758	trans
cg24890640_LINC01826	4.36E-06	3.33E-05	0.729095758	0.729095758	trans
cg24890640_NPM1P28	4.36E-06	3.33E-05	0.729095758	0.729095758	trans
cg24890640_DEFB106B	4.36E-06	3.33E-05	0.729095758	0.729095758	trans
cg24890640_GPN3P1	4.36E-06	3.33E-05	0.729095758	0.729095758	trans
cg24890640_CTBP2P6	4.36E-06	3.33E-05	0.729095758	0.729095758	trans
cg24890640_OR8F1P	4.36E-06	3.33E-05	0.729095758	0.729095758	trans
cg24890640_GXYLT1P1	4.36E-06	3.33E-05	0.729095758	0.729095758	trans
cg24890640_RPL18AP17	4.36E-06	3.33E-05	0.729095758	0.729095758	trans
cg24890640_SPACA7	4.36E-06	3.33E-05	0.729095758	0.729095758	trans
cg24890640_RNASE11	4.36E-06	3.33E-05	0.729095758	0.729095758	trans
cg24890640_RPL9P6	4.36E-06	3.33E-05	0.729095758	0.729095758	trans
cg24890640_YRDCP3	4.36E-06	3.33E-05	0.729095758	0.729095758	trans
cg02080116_HCAR1	4.36E-06	3.33E-05	0.827941611	0.827941611	trans
cg19427276_HAO2-IT1	4.36E-06	3.33E-05	-0.782445794	0.782445794	trans
cg19427276_CYCSP53	4.36E-06	3.33E-05	-0.782445794	0.782445794	trans
cg19427276_RPL5P15	4.36E-06	3.33E-05	-0.782445794	0.782445794	trans
cg19427276_OLIG3	4.36E-06	3.33E-05	-0.782445794	0.782445794	trans
cg19427276_TRIM77	4.36E-06	3.33E-05	-0.782445794	0.782445794	trans
cg19427276_MIR184	4.36E-06	3.33E-05	-0.782445794	0.782445794	trans
cg19427276_IGLV2-33	4.36E-06	3.33E-05	-0.782445794	0.782445794	trans
cg12606694_ANKRD20A10P	4.37E-06	3.33E-05	0.819034806	0.819034806	trans
cg09563940_MTND5P29	4.37E-06	3.33E-05	0.828504051	0.828504051	trans
cg02792740_SLC30A6	4.37E-06	3.33E-05	0.794889717	0.794889717	trans
cg05678500_RNU6-160P	4.37E-06	3.33E-05	0.814206746	0.814206746	trans
cg10032131_PRDM6	4.37E-06	3.33E-05	-0.785565902	0.785565902	trans
cg04751533_SLC22A13	4.37E-06	3.33E-05	0.708842493	0.708842493	trans
cg00892312_RNA5SP133	4.37E-06	3.33E-05	0.89633803	0.89633803	trans
cg10625365_PAX5	4.37E-06	3.33E-05	0.834339754	0.834339754	trans
cg23577102_RN7SL299P	4.37E-06	3.33E-05	0.817089834	0.817089834	trans
cg23577102_RN7SL201P	4.37E-06	3.33E-05	0.817089834	0.817089834	trans
cg23577102_MARK2P14	4.37E-06	3.33E-05	0.817089834	0.817089834	trans
cg23577102_MARK2P10	4.37E-06	3.33E-05	0.817089834	0.817089834	trans
cg07360017_MUCL3	4.37E-06	3.34E-05	0.775862385	0.775862385	trans
cg16582255_H3P5	4.37E-06	3.34E-05	0.7821338	0.7821338	trans
cg09211873_MIR16-2	4.37E-06	3.34E-05	-1.288137862	1.288137862	trans
cg04464523_OR5H7P	4.37E-06	3.34E-05	0.82320237	0.82320237	trans
cg04464523_EIF4EBP2P1	4.37E-06	3.34E-05	0.82320237	0.82320237	trans
cg20126741_REG3G	4.37E-06	3.34E-05	-0.884947794	0.884947794	trans
cg05579025_LINC00395	4.37E-06	3.34E-05	-0.745206402	0.745206402	trans
cg03378057_AK4P5	4.37E-06	3.34E-05	0.915943183	0.915943183	trans
cg06736113_MIR107	4.37E-06	3.34E-05	-0.722113931	0.722113931	trans
cg20237815_FAM25A	4.37E-06	3.34E-05	0.836766718	0.836766718	trans
cg16000638_CNBD1	4.37E-06	3.34E-05	0.734424069	0.734424069	trans
cg14683563_DEFB107B	4.37E-06	3.34E-05	0.739238111	0.739238111	trans
cg05368609_MIR196A1	4.37E-06	3.34E-05	-0.867983366	0.867983366	trans
cg07360017_RNU6-1148P	4.37E-06	3.34E-05	0.76003928	0.76003928	trans
cg03735043_RNU6-662P	4.38E-06	3.34E-05	-0.728724465	0.728724465	trans
cg13871921_MTND4LP9	4.38E-06	3.34E-05	0.908762719	0.908762719	trans
cg06747314_IGHD5-18	4.38E-06	3.34E-05	-0.770662641	0.770662641	trans
cg10991855_TEAD2	4.38E-06	3.34E-05	0.747132903	0.747132903	trans
cg04243292_RPL23AP39	4.38E-06	3.34E-05	0.895397071	0.895397071	trans
cg04243292_PRELID1P2	4.38E-06	3.34E-05	0.895397071	0.895397071	trans
cg04243292_KRT18P66	4.38E-06	3.34E-05	0.895397071	0.895397071	trans
cg04243292_SLC22A12	4.38E-06	3.34E-05	0.895397071	0.895397071	trans
cg04243292_RNY3P5	4.38E-06	3.34E-05	0.895397071	0.895397071	trans
cg23695794_C2CD6	4.38E-06	3.34E-05	-1.056343602	1.056343602	trans
cg23891601_LINC01886	4.38E-06	3.34E-05	0.78578441	0.78578441	trans
cg08188698_HLA-T	4.38E-06	3.34E-05	0.692691085	0.692691085	trans
cg14646214_RPL19P1	4.38E-06	3.34E-05	0.739917978	0.739917978	trans
cg11514698_TUBBP9	4.38E-06	3.34E-05	0.88983563	0.88983563	trans
cg10548700_NKAIN2	4.38E-06	3.34E-05	0.749582315	0.749582315	trans
cg21229317_SNORA80B	4.38E-06	3.34E-05	0.799724447	0.799724447	trans
cg20695805_HR	4.38E-06	3.34E-05	-0.750170688	0.750170688	trans
cg02251147_TCF21	4.38E-06	3.34E-05	-0.746942888	0.746942888	trans
cg22930385_HS3ST4	4.38E-06	3.34E-05	0.771997207	0.771997207	trans
cg15790457_RNU6-906P	4.38E-06	3.34E-05	0.791406418	0.791406418	trans
cg19344682_TUBBP9	4.38E-06	3.34E-05	-0.74529505	0.74529505	trans
cg21479603_RN7SKP123	4.38E-06	3.34E-05	-0.753294101	0.753294101	trans
cg21830932_CEBPE	4.38E-06	3.34E-05	-0.843163923	0.843163923	trans
cg14335687_RPS15AP34	4.38E-06	3.34E-05	0.804622915	0.804622915	trans
cg05398648_SLC25A47	4.38E-06	3.34E-05	-1.285594406	1.285594406	trans
cg13565400_HNRNPA1P30	4.38E-06	3.34E-05	-0.767628732	0.767628732	trans
cg11423687_GLIPR1L1	4.39E-06	3.34E-05	1.342219412	1.342219412	trans
cg18205030_RNU6-602P	4.39E-06	3.34E-05	-1.014081212	1.014081212	trans
cg01915688_IGKV2D-29	4.39E-06	3.34E-05	-0.889491961	0.889491961	trans
cg04343263_IL17C	4.39E-06	3.34E-05	-0.971074729	0.971074729	trans
cg00570285_SRSF3P6	4.39E-06	3.34E-05	-0.758587922	0.758587922	trans
cg09705622_LINC01760	4.39E-06	3.34E-05	-0.829473927	0.829473927	trans
cg07248935_OR4S1	4.39E-06	3.35E-05	-0.765758041	0.765758041	trans
cg17218510_ERRFI1	4.39E-06	3.35E-05	-0.756979829	0.756979829	trans
cg05898482_MNX1-AS2	4.39E-06	3.35E-05	1.728868733	1.728868733	trans
cg13019493_VN1R25P	4.39E-06	3.35E-05	-0.892905112	0.892905112	trans
cg01707795_FZD9	4.39E-06	3.35E-05	0.958147515	0.958147515	trans
cg04513703_RPL11P5	4.39E-06	3.35E-05	0.721928859	0.721928859	trans
cg09191854_RNU4-56P	4.39E-06	3.35E-05	0.882660518	0.882660518	trans
cg12368522_OR10C1	4.39E-06	3.35E-05	0.736403597	0.736403597	trans
cg01479912_RARRES2P1	4.39E-06	3.35E-05	0.924663176	0.924663176	trans
cg06817609_DSCAM-AS1	4.39E-06	3.35E-05	-0.924443154	0.924443154	trans
cg15654458_KRTAP4-4	4.40E-06	3.35E-05	-0.943295127	0.943295127	trans
cg19703425_RAB4B	4.40E-06	3.35E-05	-1.198685996	1.198685996	trans
cg17457115_ZNF734P	4.40E-06	3.35E-05	-0.755220611	0.755220611	trans
cg10905987_RNU6-949P	4.40E-06	3.35E-05	-0.79668027	0.79668027	trans
cg10905987_OR6C65	4.40E-06	3.35E-05	-0.79668027	0.79668027	trans
cg10905987_RPL22P20	4.40E-06	3.35E-05	-0.79668027	0.79668027	trans
cg10905987_CNN2P7	4.40E-06	3.35E-05	-0.79668027	0.79668027	trans
cg13127920_ROBO2P1	4.40E-06	3.35E-05	0.721561969	0.721561969	trans
cg20150659_HSPE1P12	4.40E-06	3.35E-05	0.820684253	0.820684253	trans
cg10115321_SLC16A14P1	4.40E-06	3.35E-05	-0.815009376	0.815009376	trans
cg00579673_LINC01870	4.40E-06	3.35E-05	-0.836733791	0.836733791	trans
cg24466611_RNU6-634P	4.40E-06	3.35E-05	0.802412106	0.802412106	trans
cg17110599_RN7SL255P	4.40E-06	3.35E-05	-0.773712433	0.773712433	trans
cg02782331_EI24P1	4.40E-06	3.36E-05	-0.830031359	0.830031359	trans
cg02814691_USP17L27	4.40E-06	3.36E-05	-0.939080523	0.939080523	trans
cg17106653_UNC5C	4.40E-06	3.36E-05	0.922477114	0.922477114	trans
cg04837653_SOD1P1	4.40E-06	3.36E-05	-0.838433973	0.838433973	trans
cg15065591_PDE4DIPP10	4.40E-06	3.36E-05	0.789595646	0.789595646	trans
cg01708411_CCR5AS	4.40E-06	3.36E-05	-0.732804951	0.732804951	trans
cg11593799_RPL31P13	4.40E-06	3.36E-05	-0.759954012	0.759954012	trans
cg05713971_RPSAP37	4.40E-06	3.36E-05	-0.744120899	0.744120899	trans
cg11674404_RPL29P22	4.40E-06	3.36E-05	0.73753375	0.73753375	trans
cg09480417_OR2AK2	4.40E-06	3.36E-05	-0.930499482	0.930499482	trans
cg21890303_LINC02829	4.40E-06	3.36E-05	-0.782210219	0.782210219	trans
cg21252088_DHRS7C	4.41E-06	3.36E-05	0.865133417	0.865133417	trans
cg12551233_OR5M4P	4.41E-06	3.36E-05	-0.934250921	0.934250921	trans
cg22183057_SLC25A1P3	4.41E-06	3.36E-05	-0.871705544	0.871705544	trans
cg09391279_MMP1	4.41E-06	3.36E-05	0.729707618	0.729707618	trans
cg04665311_HDC	4.41E-06	3.36E-05	0.755683998	0.755683998	trans
cg16348536_OR2T5	4.41E-06	3.36E-05	-0.806659943	0.806659943	trans
cg22798247_OAZ1P1	4.41E-06	3.36E-05	-1.184860776	1.184860776	trans
cg13565400_LINC01794	4.41E-06	3.36E-05	0.768712673	0.768712673	trans
cg14733725_OR51S1	4.41E-06	3.36E-05	-0.751854411	0.751854411	trans
cg14733725_OR4K15	4.41E-06	3.36E-05	-0.751854411	0.751854411	trans
cg19378640_KLK4	4.41E-06	3.36E-05	0.73966258	0.73966258	trans
cg03266048_RN7SL795P	4.41E-06	3.36E-05	0.748590158	0.748590158	trans
cg13957457_HMGB1P45	4.41E-06	3.36E-05	0.811342594	0.811342594	trans
cg16720432_MOGAT2	4.41E-06	3.36E-05	-0.88358926	0.88358926	trans
cg14526732_ZNF679	4.41E-06	3.36E-05	-9.647942516	9.647942516	trans
cg08498272_MIR610	4.41E-06	3.36E-05	0.789912012	0.789912012	trans
cg14484356_ADIPOQ-AS1	4.41E-06	3.36E-05	0.771370923	0.771370923	trans
cg09891645_CTAGE3P	4.41E-06	3.36E-05	0.781315395	0.781315395	trans
cg13362012_HBG2	4.41E-06	3.36E-05	-0.822806271	0.822806271	trans
cg17627654_RNA5SP427	4.41E-06	3.36E-05	-0.781626878	0.781626878	trans
cg11382248_KRT17P7	4.41E-06	3.36E-05	0.703441112	0.703441112	trans
cg03081173_PIN1P1	4.41E-06	3.36E-05	0.742473278	0.742473278	trans
cg12256809_RNU6-895P	4.41E-06	3.36E-05	-0.92208603	0.92208603	trans
cg10991855_BTF3P13	4.42E-06	3.36E-05	-0.753375212	0.753375212	trans
cg08498272_RN7SL183P	4.42E-06	3.36E-05	0.800438856	0.800438856	trans
cg16183361_MIR608	4.42E-06	3.36E-05	1.306431225	1.306431225	trans
cg16061460_IGHA1	4.42E-06	3.36E-05	-0.753717938	0.753717938	trans
cg25130590_RNU2-54P	4.42E-06	3.36E-05	-0.740932969	0.740932969	trans
cg25130590_LINC01810	4.42E-06	3.36E-05	-0.740932969	0.740932969	trans
cg25130590_MTND6P10	4.42E-06	3.36E-05	-0.740932969	0.740932969	trans
cg25130590_MTATP6P4	4.42E-06	3.36E-05	-0.740932969	0.740932969	trans
cg25130590_GAPDHP50	4.42E-06	3.36E-05	-0.740932969	0.740932969	trans
cg25130590_MTATP6P31	4.42E-06	3.36E-05	-0.740932969	0.740932969	trans
cg25130590_RNU6-740P	4.42E-06	3.36E-05	-0.740932969	0.740932969	trans
cg25130590_LINC02661	4.42E-06	3.36E-05	-0.740932969	0.740932969	trans
cg25130590_OR6C5P	4.42E-06	3.36E-05	-0.740932969	0.740932969	trans
cg25130590_TIMM9P3	4.42E-06	3.36E-05	-0.740932969	0.740932969	trans
cg25130590_KRTAP10-10	4.42E-06	3.36E-05	-0.740932969	0.740932969	trans
cg12377084_GPR4	4.42E-06	3.36E-05	0.871682835	0.871682835	trans
cg12740725_DNMT3L	4.42E-06	3.36E-05	-1.040836519	1.040836519	trans
cg24185649_LINC01766	4.42E-06	3.36E-05	0.733472837	0.733472837	trans
cg27391934_SPEM1	4.42E-06	3.36E-05	0.702212411	0.702212411	trans
cg01915688_IGHV2-70D	4.42E-06	3.36E-05	-0.901098771	0.901098771	trans
cg24856383_DAAM2-AS1	4.42E-06	3.36E-05	1.090712454	1.090712454	trans
cg21828663_RPS6P23	4.42E-06	3.36E-05	-0.85156335	0.85156335	trans
cg12282100_RN7SL209P	4.42E-06	3.36E-05	1.418610002	1.418610002	trans
cg08894280_LINC02627	4.42E-06	3.36E-05	-1.429807306	1.429807306	trans
cg14506175_OR2B7P	4.42E-06	3.37E-05	0.822010469	0.822010469	trans
cg06757548_RNU6-1249P	4.42E-06	3.37E-05	0.774865361	0.774865361	trans
cg15099537_LILRB3	4.42E-06	3.37E-05	0.77371364	0.77371364	trans
cg14409406_DHFRP1	4.42E-06	3.37E-05	-0.785465539	0.785465539	trans
cg16972508_FGFR3P1	4.42E-06	3.37E-05	-1.027159401	1.027159401	trans
cg22168087_OR2A25	4.42E-06	3.37E-05	0.803285982	0.803285982	trans
cg00232388_SLC25A24P1	4.42E-06	3.37E-05	0.772879109	0.772879109	trans
cg04833823_RN7SKP139	4.42E-06	3.37E-05	0.843218224	0.843218224	trans
cg23209353_GSAP	4.42E-06	3.37E-05	0.820512508	0.820512508	trans
cg25849727_DLX6	4.42E-06	3.37E-05	-0.992621583	0.992621583	trans
cg07905199_COX6CP6	4.42E-06	3.37E-05	-0.73376157	0.73376157	trans
cg22661701_CRB3P1	4.42E-06	3.37E-05	-1.303700683	1.303700683	trans
cg13127920_LINC02831	4.42E-06	3.37E-05	0.697168545	0.697168545	trans
cg21692159_OR52B5P	4.42E-06	3.37E-05	0.811221813	0.811221813	trans
cg02934649_RNA5SP177	4.42E-06	3.37E-05	-0.820052343	0.820052343	trans
cg22503024_SAA3P	4.42E-06	3.37E-05	-0.759020293	0.759020293	trans
cg22930385_LINC01750	4.43E-06	3.37E-05	0.758922518	0.758922518	trans
cg15306546_ATP6V0D2	4.43E-06	3.37E-05	0.803421553	0.803421553	trans
cg25938960_SUSD5	4.43E-06	3.37E-05	-0.950494602	0.950494602	trans
cg18100127_BTF3P5	4.43E-06	3.37E-05	-0.994103195	0.994103195	trans
cg18786324_MAS1L	4.43E-06	3.37E-05	-0.890249723	0.890249723	trans
cg09736391_ASB10	4.43E-06	3.37E-05	0.881454862	0.881454862	trans
cg22314681_LINC01788	4.43E-06	3.37E-05	-0.852241641	0.852241641	trans
cg12953669_LMX1A-AS2	4.43E-06	3.37E-05	0.810865829	0.810865829	trans
cg00811340_HLA-DRB9	4.43E-06	3.37E-05	-0.843726852	0.843726852	trans
cg05735659_LINC02873	4.43E-06	3.37E-05	0.942245365	0.942245365	trans
cg15630394_TAS2R10	4.43E-06	3.37E-05	-0.813866651	0.813866651	trans
cg21050001_DEFA1	4.43E-06	3.37E-05	-0.780448677	0.780448677	trans
cg25130590_TRIM53AP	4.43E-06	3.37E-05	0.78962825	0.78962825	trans
cg12852285_BMS1P3	4.43E-06	3.37E-05	-0.780462817	0.780462817	trans
cg14409406_RAD51AP1	4.43E-06	3.37E-05	-0.780280409	0.780280409	trans
cg18668020_MNX1-AS2	4.43E-06	3.37E-05	-0.90507469	0.90507469	trans
cg15654458_RNU6-1105P	4.43E-06	3.37E-05	-0.93070951	0.93070951	trans
cg22162544_RN7SL705P	4.43E-06	3.37E-05	-0.731725742	0.731725742	trans
cg22162544_MRPS16P2	4.43E-06	3.37E-05	-0.731725742	0.731725742	trans
cg24856383_TTN	4.43E-06	3.37E-05	1.109032936	1.109032936	trans
cg05154833_IGKV1D-27	4.43E-06	3.37E-05	-0.732540484	0.732540484	trans
cg15775815_RNU6-1227P	4.43E-06	3.37E-05	0.808140592	0.808140592	trans
cg24975986_HNRNPDLP2	4.43E-06	3.37E-05	0.79779429	0.79779429	trans
cg19653415_RNU6-592P	4.43E-06	3.37E-05	-0.982638257	0.982638257	trans
cg02990361_LINC00163	4.43E-06	3.37E-05	-0.846547418	0.846547418	trans
cg14339668_OR4K14	4.43E-06	3.37E-05	0.709478846	0.709478846	trans
cg18966920_SYF2P2	4.44E-06	3.37E-05	0.777768098	0.777768098	trans
cg17388638_DPPA4	4.44E-06	3.37E-05	-0.830587487	0.830587487	trans
cg22087659_RPL10AP2	4.44E-06	3.37E-05	0.907384619	0.907384619	trans
cg23367851_ADAMTS6	4.44E-06	3.37E-05	-0.854312418	0.854312418	trans
cg09175873_RN7SL354P	4.44E-06	3.37E-05	0.799272708	0.799272708	trans
cg06578063_TRAV20	4.44E-06	3.37E-05	-0.798842594	0.798842594	trans
cg20491223_ELOVL7	4.44E-06	3.38E-05	-0.76751484	0.76751484	trans
cg13434714_C11orf96	4.44E-06	3.38E-05	1.188024248	1.188024248	trans
cg02990361_IGFBP6	4.44E-06	3.38E-05	-0.828212679	0.828212679	trans
cg07096305_KATNBL1	4.44E-06	3.38E-05	0.777905102	0.777905102	trans
cg02736186_KRTAP2-3	4.44E-06	3.38E-05	-0.868342344	0.868342344	trans
cg12607106_CICP17	4.44E-06	3.38E-05	-1.135530576	1.135530576	trans
cg22676901_CABP5	4.44E-06	3.38E-05	-0.770210334	0.770210334	trans
cg02241545_ACTN4P2	4.44E-06	3.38E-05	-0.753732268	0.753732268	trans
cg08268925_FLYWCH1P1	4.44E-06	3.38E-05	-0.794042898	0.794042898	trans
cg24299929_LINC00700	4.44E-06	3.38E-05	0.774547911	0.774547911	trans
cg13376960_KRT18P64	4.44E-06	3.38E-05	-0.910484238	0.910484238	trans
cg25880954_POM121L8P	4.44E-06	3.38E-05	-0.806401452	0.806401452	trans
cg13546658_MTND1P28	4.44E-06	3.38E-05	0.830356484	0.830356484	trans
cg13546658_RPL35AP3	4.44E-06	3.38E-05	0.830356484	0.830356484	trans
cg13546658_MTCO2P31	4.44E-06	3.38E-05	0.830356484	0.830356484	trans
cg13546658_MIR592	4.44E-06	3.38E-05	0.830356484	0.830356484	trans
cg13546658_MTATP6P23	4.44E-06	3.38E-05	0.830356484	0.830356484	trans
cg13546658_OR51A5P	4.44E-06	3.38E-05	0.830356484	0.830356484	trans
cg13546658_TCEAL4P1	4.44E-06	3.38E-05	0.830356484	0.830356484	trans
cg13546658_FABP5P4	4.44E-06	3.38E-05	0.830356484	0.830356484	trans
cg13546658_LINC00404	4.44E-06	3.38E-05	0.830356484	0.830356484	trans
cg13546658_RPL32P31	4.44E-06	3.38E-05	0.830356484	0.830356484	trans
cg13546658_MIR520A	4.44E-06	3.38E-05	0.830356484	0.830356484	trans
cg09760986_MEG3	4.44E-06	3.38E-05	-1.200823115	1.200823115	trans
cg01707795_SULT6B1	4.44E-06	3.38E-05	0.936052062	0.936052062	trans
cg12776173_SPEG	4.44E-06	3.38E-05	-0.812449494	0.812449494	trans
cg16055817_PRR20E	4.44E-06	3.38E-05	-0.731474297	0.731474297	trans
cg18067069_H3C9P	4.44E-06	3.38E-05	-0.75515504	0.75515504	trans
cg24856383_RNU6-1303P	4.44E-06	3.38E-05	1.09653613	1.09653613	trans
cg03859313_RND1	4.44E-06	3.38E-05	1.53308052	1.53308052	trans
cg04425604_LINC01757	4.44E-06	3.38E-05	-0.796572524	0.796572524	trans
cg09391279_NR5A2	4.44E-06	3.38E-05	-0.742718676	0.742718676	trans
cg00193210_HNRNPA1P60	4.44E-06	3.38E-05	-0.776125677	0.776125677	trans
cg26162150_MTCO2P17	4.44E-06	3.38E-05	1.840575944	1.840575944	trans
cg22263704_C6	4.44E-06	3.38E-05	0.754643087	0.754643087	trans
cg02443896_LINC00174	4.44E-06	3.38E-05	0.811567549	0.811567549	trans
cg20237815_RNA5SP478	4.45E-06	3.38E-05	0.830504797	0.830504797	trans
cg12513911_USP6	4.45E-06	3.38E-05	0.977249287	0.977249287	trans
cg14552882_IGLV4-69	4.45E-06	3.38E-05	-0.819587734	0.819587734	trans
cg02950209_NTSR2	4.45E-06	3.38E-05	-0.763471148	0.763471148	trans
cg11382248_RNU6-95P	4.45E-06	3.38E-05	-0.717156255	0.717156255	trans
cg24856383_RNLS	4.45E-06	3.38E-05	1.122847811	1.122847811	trans
cg09483607_MTIF2P1	4.45E-06	3.38E-05	-0.84074615	0.84074615	trans
cg04072177_PRAMEF12	4.45E-06	3.38E-05	-0.95210914	0.95210914	trans
cg06362514_RPS16P8	4.45E-06	3.38E-05	0.856642927	0.856642927	trans
cg04621455_NKAIN2	4.45E-06	3.38E-05	-1.06188255	1.06188255	trans
cg11216917_PRICKLE2-AS3	4.45E-06	3.38E-05	0.786762443	0.786762443	trans
cg24543551_OR6E1P	4.45E-06	3.38E-05	0.765209981	0.765209981	trans
cg02950209_CADM2-AS2	4.45E-06	3.38E-05	-0.741191583	0.741191583	trans
cg06403901_NTSR2	4.45E-06	3.38E-05	-0.849496416	0.849496416	trans
cg16569147_RN7SL741P	4.45E-06	3.38E-05	0.823897605	0.823897605	trans
cg12910951_COL11A2	4.45E-06	3.38E-05	-0.817033402	0.817033402	trans
cg13292150_LACRT	4.45E-06	3.38E-05	-0.825927915	0.825927915	trans
cg23695794_MIR1289-2	4.45E-06	3.38E-05	-1.018085392	1.018085392	trans
cg06817609_DISP3	4.45E-06	3.38E-05	-0.875785508	0.875785508	trans
cg26873935_AIFM1P1	4.45E-06	3.38E-05	-0.7366129	0.7366129	trans
cg21668166_IGHV6-1	4.45E-06	3.38E-05	-0.759445425	0.759445425	trans
cg23383887_RN7SL170P	4.45E-06	3.38E-05	-0.81067123	0.81067123	trans
cg17174466_MIR494	4.45E-06	3.38E-05	-0.737794139	0.737794139	trans
cg26110038_SLC4A10	4.45E-06	3.38E-05	-1.127192386	1.127192386	trans
cg18477969_NOTCH2P1	4.45E-06	3.38E-05	0.890730566	0.890730566	trans
cg14071947_REG1CP	4.45E-06	3.38E-05	-0.832791975	0.832791975	trans
cg14071947_MTND5P27	4.45E-06	3.38E-05	-0.832791975	0.832791975	trans
cg14071947_SLC6A18	4.45E-06	3.38E-05	-0.832791975	0.832791975	trans
cg01226797_OTOS	4.45E-06	3.38E-05	-0.842119028	0.842119028	trans
cg23057284_RSL24D1P2	4.46E-06	3.39E-05	-0.810381308	0.810381308	trans
cg22798247_RN7SL672P	4.46E-06	3.39E-05	-1.207152466	1.207152466	trans
cg01024069_RPL7P8	4.46E-06	3.39E-05	0.765665885	0.765665885	trans
cg01616519_SLC6A17-AS1	4.46E-06	3.39E-05	1.412203068	1.412203068	trans
cg07817705_RNA5SP246	4.46E-06	3.39E-05	-0.955873957	0.955873957	trans
cg09007239_HMGN2P13	4.46E-06	3.39E-05	-0.743924473	0.743924473	trans
cg22503024_TCL1A	4.46E-06	3.39E-05	-0.739801229	0.739801229	trans
cg09363777_RPL21P28	4.46E-06	3.39E-05	-0.84401406	0.84401406	trans
cg06449486_PGAM1P4	4.46E-06	3.39E-05	1.263601966	1.263601966	trans
cg15461618_RNU6-949P	4.46E-06	3.39E-05	-0.751343597	0.751343597	trans
cg15461618_OR6C65	4.46E-06	3.39E-05	-0.751343597	0.751343597	trans
cg15461618_RPL22P20	4.46E-06	3.39E-05	-0.751343597	0.751343597	trans
cg15461618_CNN2P7	4.46E-06	3.39E-05	-0.751343597	0.751343597	trans
cg09508875_MIR548G	4.46E-06	3.39E-05	-0.740167502	0.740167502	trans
cg14492241_OR2A41P	4.46E-06	3.39E-05	0.731185232	0.731185232	trans
cg10959048_IRF4	4.46E-06	3.39E-05	-0.993975636	0.993975636	trans
cg21000599_SNORD114-23	4.46E-06	3.39E-05	-0.732992317	0.732992317	trans
cg10986412_RPS15P9	4.46E-06	3.39E-05	0.706060205	0.706060205	trans
cg10061320_FTLP17	4.46E-06	3.39E-05	0.889934994	0.889934994	trans
cg17096979_LY86	4.46E-06	3.39E-05	-1.14612584	1.14612584	trans
cg17994629_SULT1A4	4.46E-06	3.39E-05	-0.952809997	0.952809997	trans
cg18331249_RPL7AP7	4.47E-06	3.39E-05	0.828352921	0.828352921	trans
cg19703425_LINC00158	4.47E-06	3.39E-05	-1.211621428	1.211621428	trans
cg14587401_LINC00433	4.47E-06	3.39E-05	-0.705250013	0.705250013	trans
cg09534232_OR8D1	4.47E-06	3.39E-05	0.723400334	0.723400334	trans
cg04665311_HSD3B2	4.47E-06	3.39E-05	0.749603865	0.749603865	trans
cg26340737_HLA-N	4.47E-06	3.39E-05	0.752990568	0.752990568	trans
cg19653415_HCG22	4.47E-06	3.39E-05	-0.934254121	0.934254121	trans
cg07150342_C4BPAP1	4.47E-06	3.39E-05	0.770216324	0.770216324	trans
cg20651218_MIR1251	4.47E-06	3.39E-05	-0.832963571	0.832963571	trans
cg01818369_OR5B1P	4.47E-06	3.39E-05	-1.063158684	1.063158684	trans
cg15120247_RN7SL691P	4.47E-06	3.39E-05	0.8154253	0.8154253	trans
cg15120247_LINC01007	4.47E-06	3.39E-05	0.8154253	0.8154253	trans
cg15120247_GLT6D1	4.47E-06	3.39E-05	0.8154253	0.8154253	trans
cg15120247_MTND1P18	4.47E-06	3.39E-05	0.8154253	0.8154253	trans
cg15120247_FARSBP1	4.47E-06	3.39E-05	0.8154253	0.8154253	trans
cg15120247_MRPS33P4	4.47E-06	3.39E-05	0.8154253	0.8154253	trans
cg04701596_MTND5P30	4.47E-06	3.39E-05	0.707320116	0.707320116	trans
cg04701596_RN7SL705P	4.47E-06	3.39E-05	0.707320116	0.707320116	trans
cg04701596_MRPS16P2	4.47E-06	3.39E-05	0.707320116	0.707320116	trans
cg11348583_MIR1185-2	4.47E-06	3.39E-05	0.731977672	0.731977672	trans
cg11348583_SNORD42A	4.47E-06	3.39E-05	0.731977672	0.731977672	trans
cg19234089_IL6-AS1	4.47E-06	3.39E-05	-1.012899142	1.012899142	trans
cg13920792_PAX2	4.47E-06	3.39E-05	-0.84548969	0.84548969	trans
cg11167446_HSP90AA5P	4.47E-06	3.39E-05	0.772608756	0.772608756	trans
cg00801360_POM121L3P	4.47E-06	3.39E-05	-0.85507873	0.85507873	trans
cg16601957_MTND6P14	4.47E-06	3.39E-05	-0.83090055	0.83090055	trans
cg24118983_IGHG2	4.47E-06	3.39E-05	0.781904505	0.781904505	trans
cg06633963_NMS	4.47E-06	3.39E-05	0.734113213	0.734113213	trans
cg12397254_GRAMD4P2	4.47E-06	3.39E-05	-0.819573836	0.819573836	trans
cg23383887_LINC01630	4.47E-06	3.39E-05	-0.827790972	0.827790972	trans
cg13992929_ANKRD30A	4.47E-06	3.39E-05	0.807966417	0.807966417	trans
cg20695805_IGKV3OR2-268	4.47E-06	3.39E-05	0.76290731	0.76290731	trans
cg22280068_MEMO1P3	4.47E-06	3.39E-05	-0.80611592	0.80611592	trans
cg19822890_EGR1	4.47E-06	3.39E-05	0.75000079	0.75000079	trans
cg12485181_TRBVB	4.47E-06	3.39E-05	0.856124951	0.856124951	trans
cg11825892_ISCUP1	4.47E-06	3.40E-05	-1.251026174	1.251026174	trans
cg11825892_SPACA1	4.47E-06	3.40E-05	-1.251026174	1.251026174	trans
cg11825892_ACSM2B	4.47E-06	3.40E-05	-1.251026174	1.251026174	trans
cg11825892_RN7SKP169	4.47E-06	3.40E-05	-1.251026174	1.251026174	trans
cg25033405_LINC01681	4.47E-06	3.40E-05	-0.751980554	0.751980554	trans
cg01708411_F13B	4.47E-06	3.40E-05	-0.742805395	0.742805395	trans
cg06834951_KLF7P1	4.47E-06	3.40E-05	0.880843089	0.880843089	trans
cg15120247_OR4D1	4.47E-06	3.40E-05	0.794398488	0.794398488	trans
cg10499042_RN7SL70P	4.48E-06	3.40E-05	-0.948927661	0.948927661	trans
cg19344682_DYNC1I1	4.48E-06	3.40E-05	-0.742769472	0.742769472	trans
cg00364747_CCKAR	4.48E-06	3.40E-05	0.770252199	0.770252199	trans
cg16672940_POLR3KP1	4.48E-06	3.40E-05	-0.803457392	0.803457392	trans
cg03386811_MIR340	4.48E-06	3.40E-05	-0.838212096	0.838212096	trans
cg14446103_TDRG1	4.48E-06	3.40E-05	-0.761019251	0.761019251	trans
cg11128983_PRM1	4.48E-06	3.40E-05	-0.945116309	0.945116309	trans
cg15541606_OR7E18P	4.48E-06	3.40E-05	-0.787599743	0.787599743	trans
cg05818000_OR1F1	4.48E-06	3.40E-05	0.788431158	0.788431158	trans
cg06330497_BET1P1	4.48E-06	3.40E-05	0.846237536	0.846237536	trans
cg13500029_LINC00362	4.48E-06	3.40E-05	-1.396717196	1.396717196	trans
cg17106653_TRAV10	4.48E-06	3.40E-05	0.893769919	0.893769919	trans
cg09076900_FFAR3	4.48E-06	3.40E-05	0.724202669	0.724202669	trans
cg03132688_KRT18P42	4.48E-06	3.40E-05	-0.74797259	0.74797259	trans
cg23383887_NIPA2P5	4.48E-06	3.40E-05	-0.837625572	0.837625572	trans
cg14560276_HENMT1	4.48E-06	3.40E-05	-0.877915365	0.877915365	trans
cg08018007_RN7SL116P	4.48E-06	3.40E-05	-0.878813452	0.878813452	trans
cg23695794_ADRA1A	4.48E-06	3.40E-05	-0.97596338	0.97596338	trans
cg11807238_KRASP1	4.48E-06	3.40E-05	-0.761097571	0.761097571	trans
cg08433110_MAPK4	4.48E-06	3.40E-05	0.96483415	0.96483415	trans
cg17735372_PAX1	4.48E-06	3.40E-05	-0.997121924	0.997121924	trans
cg02310191_ATAD3C	4.48E-06	3.40E-05	-0.864660018	0.864660018	trans
cg20223162_TRPC3	4.48E-06	3.40E-05	-0.757878843	0.757878843	trans
cg17106653_SYNE3	4.48E-06	3.40E-05	0.903517656	0.903517656	trans
cg24975986_C19orf18	4.48E-06	3.40E-05	0.82644024	0.82644024	trans
cg05389034_RPL31P13	4.48E-06	3.40E-05	-1.205019884	1.205019884	trans
cg16140565_MTND5P19	4.48E-06	3.40E-05	-0.821189469	0.821189469	trans
cg25959474_PPP1R2P10	4.48E-06	3.40E-05	-0.763041698	0.763041698	trans
cg23209353_HYPK	4.49E-06	3.40E-05	0.809209365	0.809209365	trans
cg17806866_ZNF734P	4.49E-06	3.40E-05	-0.725026443	0.725026443	trans
cg17106653_RNU4-75P	4.49E-06	3.40E-05	0.905039134	0.905039134	trans
cg01708411_TNFRSF9	4.49E-06	3.40E-05	-0.710546152	0.710546152	trans
cg24588582_PRB4	4.49E-06	3.40E-05	-0.878864187	0.878864187	trans
cg00456950_TRAV20	4.49E-06	3.40E-05	-0.735342801	0.735342801	trans
cg19111078_RPL37P4	4.49E-06	3.40E-05	0.716260481	0.716260481	trans
cg13404427_RPS27P20	4.49E-06	3.40E-05	-0.855494261	0.855494261	trans
cg18339359_RN7SKP72	4.49E-06	3.40E-05	-1.165291767	1.165291767	trans
cg23878202_DEFB130D	4.49E-06	3.40E-05	-0.799163697	0.799163697	trans
cg23878202_BOLA2	4.49E-06	3.40E-05	-0.799163697	0.799163697	trans
cg23878202_SLC35G4	4.49E-06	3.40E-05	-0.799163697	0.799163697	trans
cg16794862_PDSS1P2	4.49E-06	3.40E-05	-0.734361938	0.734361938	trans
cg05232081_LINC00408	4.49E-06	3.40E-05	0.685141914	0.685141914	trans
cg04194055_SNORD116-17	4.49E-06	3.40E-05	0.792710494	0.792710494	trans
cg27036347_IGDCC3	4.49E-06	3.40E-05	0.928523652	0.928523652	trans
cg14357008_RPL7P5	4.49E-06	3.40E-05	-0.588916176	0.588916176	trans
cg05675514_SLC6A17-AS1	4.49E-06	3.40E-05	0.859667032	0.859667032	trans
cg04342425_RN7SL274P	4.49E-06	3.41E-05	-1.66599542	1.66599542	trans
cg14167033_RNU1-33P	4.49E-06	3.41E-05	-0.781114852	0.781114852	trans
cg00000155_ARPP19P2	4.49E-06	3.41E-05	0.807473859	0.807473859	trans
cg18811157_IGFL1	4.49E-06	3.41E-05	0.740864451	0.740864451	trans
cg21873967_NUP210P1	4.49E-06	3.41E-05	-0.787533471	0.787533471	trans
cg05065319_RNU6-1243P	4.49E-06	3.41E-05	0.788438708	0.788438708	trans
cg14143172_RNU4-20P	4.49E-06	3.41E-05	0.789662944	0.789662944	trans
cg10986412_PIN1P1	4.50E-06	3.41E-05	0.742892196	0.742892196	trans
cg12129912_CROCCP3	4.50E-06	3.41E-05	0.829157929	0.829157929	trans
cg24890640_OR51S1	4.50E-06	3.41E-05	-0.737699057	0.737699057	trans
cg24890640_OR4K15	4.50E-06	3.41E-05	-0.737699057	0.737699057	trans
cg09919756_PPIAP82	4.50E-06	3.41E-05	-0.75988746	0.75988746	trans
cg00388556_TCEA1P1	4.50E-06	3.41E-05	0.813452422	0.813452422	trans
cg15541606_OR6B2	4.50E-06	3.41E-05	-0.837913493	0.837913493	trans
cg07129104_RNA5SP194	4.50E-06	3.41E-05	0.800405165	0.800405165	trans
cg19703425_RPS27P26	4.50E-06	3.41E-05	-1.206483335	1.206483335	trans
cg04520897_MIR2113	4.50E-06	3.41E-05	1.062732042	1.062732042	trans
cg17552116_RNU6-746P	4.50E-06	3.41E-05	-0.791940027	0.791940027	trans
cg16770243_PRB2	4.50E-06	3.41E-05	0.779000318	0.779000318	trans
cg08033828_SLC25A27	4.50E-06	3.41E-05	0.787631331	0.787631331	trans
cg16183361_KRT223P	4.50E-06	3.41E-05	1.291010192	1.291010192	trans
cg22351216_DEFB134	4.50E-06	3.41E-05	-0.753925485	0.753925485	trans
cg05400388_REXO1L1P	4.50E-06	3.41E-05	-0.767182464	0.767182464	trans
cg18331249_GGTLC1	4.50E-06	3.41E-05	-0.778085228	0.778085228	trans
cg05470963_TACR3	4.50E-06	3.41E-05	-0.83217662	0.83217662	trans
cg17533960_ILRUNP1	4.50E-06	3.41E-05	0.742739203	0.742739203	trans
cg12675670_REG1CP	4.50E-06	3.41E-05	-0.785793518	0.785793518	trans
cg12675670_MTND5P27	4.50E-06	3.41E-05	-0.785793518	0.785793518	trans
cg12675670_SLC6A18	4.50E-06	3.41E-05	-0.785793518	0.785793518	trans
cg01008267_RN7SL342P	4.50E-06	3.41E-05	-0.813877078	0.813877078	trans
cg12377084_MIR148B	4.50E-06	3.41E-05	0.885422515	0.885422515	trans
cg21184711_CCDC70	4.50E-06	3.41E-05	0.769639467	0.769639467	trans
cg02792740_MTCYBP5	4.51E-06	3.41E-05	0.777389522	0.777389522	trans
cg08860190_RNU6-1000P	4.51E-06	3.41E-05	-0.909173924	0.909173924	trans
cg21316960_TRBV20-1	4.51E-06	3.41E-05	-0.798620181	0.798620181	trans
cg23151860_SNORD77B	4.51E-06	3.42E-05	0.889440296	0.889440296	trans
cg09700868_MTCO2P17	4.51E-06	3.42E-05	-1.218613951	1.218613951	trans
cg23291158_TKTL2	4.51E-06	3.42E-05	-0.834023635	0.834023635	trans
cg18343899_PTGIS	4.51E-06	3.42E-05	-0.968906697	0.968906697	trans
cg04701596_RPL7AP28	4.51E-06	3.42E-05	0.729207027	0.729207027	trans
cg00502469_RNU1-84P	4.51E-06	3.42E-05	-0.836863355	0.836863355	trans
cg05735659_CTSLP8	4.51E-06	3.42E-05	0.952604736	0.952604736	trans
cg19938179_TMEM100	4.51E-06	3.42E-05	-0.711659708	0.711659708	trans
cg06747314_ALPK2	4.51E-06	3.42E-05	-0.762903535	0.762903535	trans
cg00570285_SNORD48	4.51E-06	3.42E-05	0.73788805	0.73788805	trans
cg10801331_RPL15P4	4.51E-06	3.42E-05	-1.595108543	1.595108543	trans
cg17106653_RNU6-805P	4.51E-06	3.42E-05	0.907538382	0.907538382	trans
cg21078196_GATA5	4.51E-06	3.42E-05	-0.926972397	0.926972397	trans
cg11703007_MYBPH	4.51E-06	3.42E-05	-0.982344241	0.982344241	trans
cg22997974_OR10AG1	4.51E-06	3.42E-05	0.719347301	0.719347301	trans
cg09476012_MIR487A	4.51E-06	3.42E-05	-0.752037688	0.752037688	trans
cg00070370_SERPINA5	4.51E-06	3.42E-05	-0.749773296	0.749773296	trans
cg11500903_MIR34C	4.51E-06	3.42E-05	0.78344801	0.78344801	trans
cg26076683_RN7SL33P	4.51E-06	3.42E-05	-1.024560389	1.024560389	trans
cg13098428_RNU6-95P	4.51E-06	3.42E-05	-0.744126916	0.744126916	trans
cg11935459_RN7SKP165	4.52E-06	3.42E-05	-0.842049705	0.842049705	trans
cg18964140_PI16	4.52E-06	3.42E-05	-0.917077138	0.917077138	trans
cg04741595_RN7SL205P	4.52E-06	3.42E-05	-0.779831816	0.779831816	trans
cg02902649_CST4	4.52E-06	3.42E-05	0.653835098	0.653835098	trans
cg16712416_TXNP2	4.52E-06	3.42E-05	0.75525433	0.75525433	trans
cg17029237_CICP5	4.52E-06	3.42E-05	-0.811036105	0.811036105	trans
cg02804895_RNU4-41P	4.52E-06	3.42E-05	0.761960138	0.761960138	trans
cg00197431_RNU5F-6P	4.52E-06	3.42E-05	-0.822579375	0.822579375	trans
cg06320570_TRBV28	4.52E-06	3.42E-05	-1.232635724	1.232635724	trans
cg16581747_RNU6-1304P	4.52E-06	3.42E-05	-0.848391594	0.848391594	trans
cg07509352_RPSAP33	4.52E-06	3.42E-05	-0.839052612	0.839052612	trans
cg15173429_RN7SKP202	4.52E-06	3.42E-05	-1.035856814	1.035856814	trans
cg26873935_IFNA11P	4.52E-06	3.42E-05	-0.804364784	0.804364784	trans
cg22120018_OR11M1P	4.52E-06	3.42E-05	-0.898473637	0.898473637	trans
cg01053087_MIR1202	4.52E-06	3.42E-05	0.732392378	0.732392378	trans
cg27084310_RPS26P5	4.52E-06	3.42E-05	-0.76973342	0.76973342	trans
cg18447344_FAR2P1	4.52E-06	3.42E-05	0.692537251	0.692537251	trans
cg05703749_CALHM5	4.52E-06	3.42E-05	0.790287351	0.790287351	trans
cg09757838_LINC02008	4.52E-06	3.42E-05	0.771045753	0.771045753	trans
cg15644305_MLC1	4.52E-06	3.42E-05	-0.75039811	0.75039811	trans
cg04337937_LINC01353	4.52E-06	3.43E-05	0.72957919	0.72957919	trans
cg03695461_KRTAP10-11	4.52E-06	3.43E-05	-0.769103966	0.769103966	trans
cg15309790_PDSS1P2	4.52E-06	3.43E-05	-0.821167643	0.821167643	trans
cg24728770_SYNPR	4.52E-06	3.43E-05	-0.787934388	0.787934388	trans
cg26277026_GPRC6A	4.52E-06	3.43E-05	0.731126719	0.731126719	trans
cg18687588_KRT33A	4.53E-06	3.43E-05	0.769313079	0.769313079	trans
cg10991855_HAPLN3	4.53E-06	3.43E-05	0.766674513	0.766674513	trans
cg21000599_GALP	4.53E-06	3.43E-05	-0.743454092	0.743454092	trans
cg18447344_SRRM1P2	4.53E-06	3.43E-05	0.687277963	0.687277963	trans
cg06176987_ALPK2	4.53E-06	3.43E-05	-0.767080232	0.767080232	trans
cg00413587_KRT25	4.53E-06	3.43E-05	-1.074214582	1.074214582	trans
cg01808320_MYCN	4.53E-06	3.43E-05	0.749256338	0.749256338	trans
cg26319363_RNU6-997P	4.53E-06	3.43E-05	-0.774805877	0.774805877	trans
cg22280068_MIR4432HG	4.53E-06	3.43E-05	-0.804035319	0.804035319	trans
cg02443896_MAGI1-AS1	4.53E-06	3.43E-05	0.806758017	0.806758017	trans
cg26985471_MRPS21P3	4.53E-06	3.43E-05	0.732352108	0.732352108	trans
cg18205030_LINC01857	4.53E-06	3.43E-05	-1.0009812	1.0009812	trans
cg20638896_CATSPER1	4.53E-06	3.43E-05	0.773530733	0.773530733	trans
cg06619035_RN7SKP127	4.53E-06	3.43E-05	-0.85176501	0.85176501	trans
cg26058289_H3C9P	4.53E-06	3.43E-05	-0.920783121	0.920783121	trans
cg12148898_RNU6-627P	4.53E-06	3.43E-05	-0.724330303	0.724330303	trans
cg12148898_RNU1-76P	4.53E-06	3.43E-05	-0.724330303	0.724330303	trans
cg12148898_LINC01626	4.53E-06	3.43E-05	-0.724330303	0.724330303	trans
cg12148898_FABP12P1	4.53E-06	3.43E-05	-0.724330303	0.724330303	trans
cg12148898_DEFB128	4.53E-06	3.43E-05	-0.724330303	0.724330303	trans
cg07615839_NDUFA5P1	4.53E-06	3.43E-05	-0.785046248	0.785046248	trans
cg16183361_RNA5SP110	4.53E-06	3.43E-05	1.283594789	1.283594789	trans
cg25349034_USP17L27	4.53E-06	3.43E-05	-0.958553963	0.958553963	trans
cg19052008_OR4S1	4.53E-06	3.43E-05	-0.76928722	0.76928722	trans
cg16897387_TATDN2P3	4.53E-06	3.43E-05	1.348655214	1.348655214	trans
cg16231923_OR52B5P	4.53E-06	3.43E-05	0.812758068	0.812758068	trans
cg09076900_HAS3	4.53E-06	3.43E-05	0.741949488	0.741949488	trans
cg17813879_RNU4-55P	4.53E-06	3.43E-05	0.768159982	0.768159982	trans
cg20121803_VN1R3	4.53E-06	3.43E-05	-0.75982785	0.75982785	trans
cg02072495_OR52B5P	4.53E-06	3.43E-05	0.807901385	0.807901385	trans
cg16064295_RNU6-788P	4.53E-06	3.43E-05	-0.887046486	0.887046486	trans
cg00714597_RPL7P27	4.54E-06	3.43E-05	-0.778683657	0.778683657	trans
cg25716065_SLC25A48	4.54E-06	3.43E-05	0.83896062	0.83896062	trans
cg23954535_KRTAP4-8	4.54E-06	3.43E-05	1.136162107	1.136162107	trans
cg04243292_MIR199B	4.54E-06	3.43E-05	0.897477044	0.897477044	trans
cg09774124_FCRL2	4.54E-06	3.43E-05	-0.772329439	0.772329439	trans
cg22168087_RPS19P6	4.54E-06	3.43E-05	0.699788538	0.699788538	trans
cg17454173_EEF1B2P2	4.54E-06	3.43E-05	-0.843979226	0.843979226	trans
cg09583984_SPART-AS1	4.54E-06	3.43E-05	1.153221309	1.153221309	trans
cg04940822_RPL21P41	4.54E-06	3.43E-05	0.800914312	0.800914312	trans
cg05633550_RNA5SP156	4.54E-06	3.43E-05	1.228885521	1.228885521	trans
cg07048094_RN7SL342P	4.54E-06	3.43E-05	-0.931449086	0.931449086	trans
cg10787600_MIR1265	4.54E-06	3.43E-05	1.102556245	1.102556245	trans
cg00685291_SCGB1D2	4.54E-06	3.43E-05	0.799055945	0.799055945	trans
cg07135161_RN7SL255P	4.54E-06	3.43E-05	-0.783123653	0.783123653	trans
cg16119907_TRBV22-1	4.54E-06	3.43E-05	-0.870855808	0.870855808	trans
cg16115454_CBX1P3	4.54E-06	3.44E-05	0.751446424	0.751446424	trans
cg21252088_THAP12P8	4.54E-06	3.44E-05	0.867692871	0.867692871	trans
cg09855983_GSTO3P	4.54E-06	3.44E-05	-0.785312271	0.785312271	trans
cg04132177_EGFEM1P	4.54E-06	3.44E-05	-0.771221536	0.771221536	trans
cg03179419_TUBB2BP1	4.55E-06	3.44E-05	-0.956442315	0.956442315	trans
cg22280068_HSD17B7P2	4.55E-06	3.44E-05	-0.798700737	0.798700737	trans
cg07917878_NACAP7	4.55E-06	3.44E-05	0.948363391	0.948363391	trans
cg16255663_ACTP1	4.55E-06	3.44E-05	-0.742363969	0.742363969	trans
cg02639667_MTND5P24	4.55E-06	3.44E-05	1.056871153	1.056871153	trans
cg25613667_SULT6B1	4.55E-06	3.44E-05	-0.713930457	0.713930457	trans
cg00535538_RNA5SP235	4.55E-06	3.44E-05	0.79729764	0.79729764	trans
cg24836826_CTBP2P2	4.55E-06	3.44E-05	-1.069760663	1.069760663	trans
cg15177604_CALN1	4.55E-06	3.44E-05	0.922364046	0.922364046	trans
cg03929761_FGF19	4.55E-06	3.44E-05	-0.741718158	0.741718158	trans
cg00587861_IGKV6D-41	4.55E-06	3.44E-05	-0.791126489	0.791126489	trans
cg13434714_TRIM40	4.55E-06	3.44E-05	1.213989643	1.213989643	trans
cg20638896_CXCL8	4.55E-06	3.44E-05	0.835524773	0.835524773	trans
cg11616276_PDC-AS1	4.55E-06	3.44E-05	0.808075167	0.808075167	trans
cg24185649_RN7SL822P	4.55E-06	3.44E-05	-0.769655926	0.769655926	trans
cg16792066_TECTB	4.55E-06	3.44E-05	-2.034042562	2.034042562	trans
cg19703425_GNG7	4.55E-06	3.44E-05	-1.210030618	1.210030618	trans
cg20237815_SNORD115-2	4.55E-06	3.44E-05	0.816557274	0.816557274	trans
cg11478335_RND1	4.55E-06	3.44E-05	-0.712450179	0.712450179	trans
cg17388638_LINC01800	4.55E-06	3.44E-05	-0.818741678	0.818741678	trans
cg11015634_SNORD115-18	4.55E-06	3.44E-05	-0.756172004	0.756172004	trans
cg07294624_SPDYE17	4.55E-06	3.44E-05	0.845983706	0.845983706	trans
cg09887955_CABS1	4.56E-06	3.44E-05	0.733642942	0.733642942	trans
cg13973727_LINC00905	4.56E-06	3.44E-05	0.768105123	0.768105123	trans
cg12594546_OR6K2	4.56E-06	3.44E-05	-0.740482375	0.740482375	trans
cg11086960_ZNF311	4.56E-06	3.44E-05	-0.872164176	0.872164176	trans
cg13862853_OR4S1	4.56E-06	3.45E-05	-0.769666565	0.769666565	trans
cg16582255_GOLGA8EP	4.56E-06	3.45E-05	-0.76315994	0.76315994	trans
cg01762663_NDUFB4P4	4.56E-06	3.45E-05	-0.794213481	0.794213481	trans
cg04726019_HNRNPA1P29	4.56E-06	3.45E-05	0.71122393	0.71122393	trans
cg18972013_GABRR1	4.56E-06	3.45E-05	0.834604723	0.834604723	trans
cg07405255_PRELID2	4.56E-06	3.45E-05	-0.9289965	0.9289965	trans
cg15120247_OR4P4	4.56E-06	3.45E-05	0.788814869	0.788814869	trans
cg14339668_OR6P1	4.56E-06	3.45E-05	0.715738502	0.715738502	trans
cg24968733_RPS6P2	4.56E-06	3.45E-05	-0.835325284	0.835325284	trans
cg17777432_RNU6-169P	4.56E-06	3.45E-05	0.737441336	0.737441336	trans
cg02265810_IFITM4P	4.56E-06	3.45E-05	-1.920693992	1.920693992	trans
cg13803597_BPIFB3	4.56E-06	3.45E-05	-0.786820094	0.786820094	trans
cg24555207_C7	4.56E-06	3.45E-05	-0.768080837	0.768080837	trans
cg11376872_UPK1A	4.56E-06	3.45E-05	0.962149503	0.962149503	trans
cg17591000_RPS2P17	4.56E-06	3.45E-05	-0.84514698	0.84514698	trans
cg00332153_ARHGEF2-AS1	4.56E-06	3.45E-05	0.813093945	0.813093945	trans
cg20196141_BOD1L2	4.56E-06	3.45E-05	0.884528108	0.884528108	trans
cg01510218_GCNT1P1	4.56E-06	3.45E-05	0.793941491	0.793941491	trans
cg09480417_RN7SL563P	4.56E-06	3.45E-05	-0.938710316	0.938710316	trans
cg06991118_OR52B5P	4.56E-06	3.45E-05	0.810948419	0.810948419	trans
cg18881071_RNU1-74P	4.57E-06	3.45E-05	0.748187612	0.748187612	trans
cg12553365_TYRL	4.57E-06	3.45E-05	-0.774555198	0.774555198	trans
cg13370086_RNU1-84P	4.57E-06	3.45E-05	-0.969584264	0.969584264	trans
cg18180710_LINC02558	4.57E-06	3.45E-05	0.888042518	0.888042518	trans
cg01521225_PIGCP2	4.57E-06	3.45E-05	0.725176478	0.725176478	trans
cg16990532_MIR190A	4.57E-06	3.45E-05	1.34398419	1.34398419	trans
cg22052566_RNA5S17	4.57E-06	3.45E-05	-0.9498856	0.9498856	trans
cg10452704_SPEM1	4.57E-06	3.45E-05	0.752421803	0.752421803	trans
cg01481646_RPS3AP39	4.57E-06	3.45E-05	0.792799569	0.792799569	trans
cg19408449_IGHV3-48	4.57E-06	3.45E-05	-0.662780026	0.662780026	trans
cg21731721_HMGN2P13	4.57E-06	3.45E-05	-0.926862425	0.926862425	trans
cg02951261_LINC00701	4.57E-06	3.45E-05	-0.896659537	0.896659537	trans
cg02792740_NUP42	4.57E-06	3.45E-05	0.807605639	0.807605639	trans
cg04940822_FAM74A1	4.57E-06	3.45E-05	0.726640112	0.726640112	trans
cg02867811_REXO1L1P	4.57E-06	3.45E-05	-0.768281704	0.768281704	trans
cg02950209_RN7SL634P	4.57E-06	3.46E-05	-0.763298794	0.763298794	trans
cg27110056_LINC02806	4.57E-06	3.46E-05	0.810019871	0.810019871	trans
cg09690321_MIR647	4.57E-06	3.46E-05	-1.378234275	1.378234275	trans
cg14484356_POSTN	4.57E-06	3.46E-05	0.7467636	0.7467636	trans
cg13646034_TNFRSF4	4.57E-06	3.46E-05	0.782742337	0.782742337	trans
cg02917143_LINC00332	4.58E-06	3.46E-05	-0.899456328	0.899456328	trans
cg09809224_FAM74A1	4.58E-06	3.46E-05	-0.759440457	0.759440457	trans
cg08433110_KANK4	4.58E-06	3.46E-05	0.958226861	0.958226861	trans
cg00693004_GRXCR1	4.58E-06	3.46E-05	0.790111883	0.790111883	trans
cg05154833_NDUFA5P1	4.58E-06	3.46E-05	-0.759947188	0.759947188	trans
cg06469326_RNU5E-9P	4.58E-06	3.46E-05	0.79295449	0.79295449	trans
cg27399957_NDUFS5P2	4.58E-06	3.46E-05	0.840041688	0.840041688	trans
cg24856383_SETP20	4.58E-06	3.46E-05	1.092671696	1.092671696	trans
cg21288684_LINC00387	4.58E-06	3.46E-05	0.736672706	0.736672706	trans
cg21288684_PHB2P1	4.58E-06	3.46E-05	0.736672706	0.736672706	trans
cg21288684_MIR300	4.58E-06	3.46E-05	0.736672706	0.736672706	trans
cg21288684_RNU7-92P	4.58E-06	3.46E-05	0.736672706	0.736672706	trans
cg03788509_RNU4-46P	4.58E-06	3.46E-05	-1.918222432	1.918222432	trans
cg20638896_FRAT2	4.58E-06	3.46E-05	0.814614374	0.814614374	trans
cg09076900_C4BPA	4.58E-06	3.46E-05	0.74237806	0.74237806	trans
cg02682924_POM121L8P	4.58E-06	3.46E-05	-0.799468359	0.799468359	trans
cg03311684_HLA-S	4.58E-06	3.46E-05	0.774359731	0.774359731	trans
cg14801778_IGHD5-12	4.58E-06	3.46E-05	-0.820987133	0.820987133	trans
cg04136018_RNU6-1300P	4.58E-06	3.46E-05	-0.716914851	0.716914851	trans
cg26058289_NF1P6	4.58E-06	3.46E-05	-0.927042334	0.927042334	trans
cg04657146_RNA5SP177	4.58E-06	3.46E-05	0.792252397	0.792252397	trans
cg08527204_IGHV3-66	4.58E-06	3.46E-05	1.064697494	1.064697494	trans
cg16274716_FAM170A	4.58E-06	3.46E-05	0.790550221	0.790550221	trans
cg20638896_SNTG2	4.58E-06	3.46E-05	0.803190104	0.803190104	trans
cg17400905_KRTAP4-8	4.58E-06	3.46E-05	0.844241056	0.844241056	trans
cg06612671_OR4N5	4.58E-06	3.46E-05	0.943900967	0.943900967	trans
cg21991185_OCM2	4.59E-06	3.46E-05	0.782549692	0.782549692	trans
cg27594583_GNB3	4.59E-06	3.46E-05	0.99431713	0.99431713	trans
cg19344682_RNA5SP105	4.59E-06	3.46E-05	-0.734059299	0.734059299	trans
cg15157699_OR4F17	4.59E-06	3.46E-05	0.851939018	0.851939018	trans
cg00843105_OR4C5	4.59E-06	3.46E-05	0.820486114	0.820486114	trans
cg21546742_LINC01304	4.59E-06	3.46E-05	-0.747596772	0.747596772	trans
cg07102913_MYH1	4.59E-06	3.46E-05	0.788409168	0.788409168	trans
cg24605553_MIR2113	4.59E-06	3.47E-05	0.710048976	0.710048976	trans
cg26701270_LINC00395	4.59E-06	3.47E-05	-0.851230956	0.851230956	trans
cg01202651_ZNF734P	4.59E-06	3.47E-05	-0.759402436	0.759402436	trans
cg05660893_REXO1L1P	4.59E-06	3.47E-05	-0.779152037	0.779152037	trans
cg14655590_FGF7P2	4.59E-06	3.47E-05	-0.735736376	0.735736376	trans
cg05056349_MIR340	4.59E-06	3.47E-05	0.677792517	0.677792517	trans
cg13935206_LINC01198	4.59E-06	3.47E-05	-0.932479315	0.932479315	trans
cg09603381_OR2A4	4.59E-06	3.47E-05	0.797006984	0.797006984	trans
cg10801331_TRBV24OR9-2	4.59E-06	3.47E-05	-1.665779263	1.665779263	trans
cg02875253_IFNA12P	4.59E-06	3.47E-05	0.874739965	0.874739965	trans
cg14001594_DEFT1P	4.59E-06	3.47E-05	-0.797969436	0.797969436	trans
cg14137316_HNRNPA1P60	4.59E-06	3.47E-05	-0.764513535	0.764513535	trans
cg17388638_GAPT	4.59E-06	3.47E-05	-0.772250771	0.772250771	trans
cg23238869_SPP1	4.59E-06	3.47E-05	0.710881741	0.710881741	trans
cg08825286_PTPRB	4.59E-06	3.47E-05	-0.984368644	0.984368644	trans
cg22930385_SHC4	4.59E-06	3.47E-05	0.78355566	0.78355566	trans
cg06115039_MIR551B	4.59E-06	3.47E-05	-0.743922446	0.743922446	trans
cg13168050_IGKV3D-11	4.59E-06	3.47E-05	-0.751062156	0.751062156	trans
cg01708411_OR5B21	4.59E-06	3.47E-05	-0.775532613	0.775532613	trans
cg10097323_SOX14	4.59E-06	3.47E-05	-0.969007514	0.969007514	trans
cg27513510_CLRN3	4.59E-06	3.47E-05	-0.970965778	0.970965778	trans
cg19996272_LINC01874	4.60E-06	3.47E-05	0.747649813	0.747649813	trans
cg19996272_RNA5SP89	4.60E-06	3.47E-05	0.747649813	0.747649813	trans
cg19996272_SNORD32B	4.60E-06	3.47E-05	0.747649813	0.747649813	trans
cg10039163_LINC01237	4.60E-06	3.47E-05	-0.778062488	0.778062488	trans
cg10893132_RN7SL274P	4.60E-06	3.47E-05	-0.772675167	0.772675167	trans
cg14989959_MIR1-1HG	4.60E-06	3.47E-05	0.861868645	0.861868645	trans
cg05520765_CEACAM18	4.60E-06	3.47E-05	-0.839192734	0.839192734	trans
cg11478335_SSR1P2	4.60E-06	3.47E-05	-0.770274019	0.770274019	trans
cg08515884_LLPHP3	4.60E-06	3.47E-05	-0.802400919	0.802400919	trans
cg26612252_RPS3AP54	4.60E-06	3.47E-05	0.727679919	0.727679919	trans
cg10991855_LOXL1	4.60E-06	3.47E-05	0.779719756	0.779719756	trans
cg24856383_CFAP20DC-AS1	4.60E-06	3.47E-05	1.07687113	1.07687113	trans
cg09789229_FAM163B	4.60E-06	3.47E-05	0.745636229	0.745636229	trans
cg11500903_WIF1	4.60E-06	3.47E-05	0.793285544	0.793285544	trans
cg07463103_LTF	4.60E-06	3.47E-05	0.770375724	0.770375724	trans
cg12776173_RNU6ATAC16P	4.60E-06	3.47E-05	-0.776728745	0.776728745	trans
cg24578004_TIMD4	4.60E-06	3.47E-05	-0.766393325	0.766393325	trans
cg02096001_CRYGB	4.60E-06	3.47E-05	0.828971815	0.828971815	trans
cg14335687_TSBP1-AS1	4.60E-06	3.47E-05	0.817395151	0.817395151	trans
cg22930385_HSPD1P14	4.60E-06	3.47E-05	0.746766713	0.746766713	trans
cg22930385_MIR9-1	4.60E-06	3.47E-05	0.746766713	0.746766713	trans
cg22930385_PSMD14P1	4.60E-06	3.47E-05	0.746766713	0.746766713	trans
cg22930385_RNF10P1	4.60E-06	3.47E-05	0.746766713	0.746766713	trans
cg22930385_SERPINA13P	4.60E-06	3.47E-05	0.746766713	0.746766713	trans
cg22930385_PRAC2	4.60E-06	3.47E-05	0.746766713	0.746766713	trans
cg22930385_IDI1P3	4.60E-06	3.47E-05	0.746766713	0.746766713	trans
cg06502685_NTRK2	4.60E-06	3.47E-05	0.778087991	0.778087991	trans
cg09476012_RN7SKP174	4.61E-06	3.47E-05	-0.758982395	0.758982395	trans
cg11500903_CWH43	4.61E-06	3.48E-05	0.773511535	0.773511535	trans
cg17735372_AGAP10P	4.61E-06	3.48E-05	-1.043117967	1.043117967	trans
cg24366036_MTND6P14	4.61E-06	3.48E-05	-0.73686679	0.73686679	trans
cg26718078_FLG2	4.61E-06	3.48E-05	0.877155359	0.877155359	trans
cg13088253_S100A7A	4.61E-06	3.48E-05	0.783773019	0.783773019	trans
cg01665243_DNMT3AP1	4.61E-06	3.48E-05	0.891995678	0.891995678	trans
cg21832144_TRAJ49	4.61E-06	3.48E-05	-0.894270952	0.894270952	trans
cg11180306_LINC00385	4.61E-06	3.48E-05	0.793644332	0.793644332	trans
cg09947026_SPO11	4.61E-06	3.48E-05	-0.973751183	0.973751183	trans
cg24736412_OR52B5P	4.61E-06	3.48E-05	0.816684247	0.816684247	trans
cg06169048_NME2P3	4.61E-06	3.48E-05	0.798836991	0.798836991	trans
cg06169048_VN1R6P	4.61E-06	3.48E-05	0.798836991	0.798836991	trans
cg12368522_PRAMEF20	4.61E-06	3.48E-05	0.749341392	0.749341392	trans
cg12368522_LINC01653	4.61E-06	3.48E-05	0.749341392	0.749341392	trans
cg22168087_OR51E1	4.61E-06	3.48E-05	0.742126074	0.742126074	trans
cg00154829_MTCYBP34	4.61E-06	3.48E-05	-0.836759936	0.836759936	trans
cg15251010_H3C9P	4.61E-06	3.48E-05	-0.874547007	0.874547007	trans
cg16810969_ONECUT3	4.61E-06	3.48E-05	-0.729699376	0.729699376	trans
cg24543551_AMY1C	4.61E-06	3.48E-05	-0.870145998	0.870145998	trans
cg16569147_OR10G3	4.61E-06	3.48E-05	0.810326306	0.810326306	trans
cg02697258_USP6	4.61E-06	3.48E-05	-0.913359905	0.913359905	trans
cg01686736_PHB2P1	4.61E-06	3.48E-05	0.78251727	0.78251727	trans
cg01686736_LINC00387	4.61E-06	3.48E-05	0.78251727	0.78251727	trans
cg01686736_MIR300	4.61E-06	3.48E-05	0.78251727	0.78251727	trans
cg01686736_RNU7-92P	4.61E-06	3.48E-05	0.78251727	0.78251727	trans
cg00736622_RN7SKP212	4.61E-06	3.48E-05	-0.736560804	0.736560804	trans
cg15735438_OR4C11	4.61E-06	3.48E-05	0.746853213	0.746853213	trans
cg19703425_HSD3BP2	4.62E-06	3.48E-05	-1.227592804	1.227592804	trans
cg23954535_RNA5SP496	4.62E-06	3.48E-05	-1.311821034	1.311821034	trans
cg03687084_MRPL50P1	4.62E-06	3.48E-05	0.751870163	0.751870163	trans
cg04621455_KCNH7-AS1	4.62E-06	3.48E-05	-1.020768706	1.020768706	trans
cg09076900_ARPC3P1	4.62E-06	3.48E-05	0.757233688	0.757233688	trans
cg09809224_EIF4A1P6	4.62E-06	3.48E-05	0.774743124	0.774743124	trans
cg20695805_TTN	4.62E-06	3.48E-05	0.748762206	0.748762206	trans
cg11390628_OR5H14	4.62E-06	3.48E-05	0.78087436	0.78087436	trans
cg07307760_LINC01757	4.62E-06	3.48E-05	-0.915565386	0.915565386	trans
cg10039163_NME2P2	4.62E-06	3.48E-05	-0.800244789	0.800244789	trans
cg08099141_SPAM1	4.62E-06	3.48E-05	0.946150305	0.946150305	trans
cg24360513_RPS3AP7	4.62E-06	3.48E-05	-0.88912294	0.88912294	trans
cg00428160_DIRAS3	4.62E-06	3.48E-05	-0.74028563	0.74028563	trans
cg08433110_RD3	4.62E-06	3.48E-05	0.949096054	0.949096054	trans
cg01762663_RNA5SP188	4.62E-06	3.48E-05	-0.780679094	0.780679094	trans
cg12774454_RNU6-1208P	4.62E-06	3.48E-05	-0.886118632	0.886118632	trans
cg14483161_RPL29P11	4.63E-06	3.49E-05	-0.851331862	0.851331862	trans
cg20692464_SCUBE1-AS1	4.63E-06	3.49E-05	-1.184245463	1.184245463	trans
cg13556387_DYTN	4.63E-06	3.49E-05	0.729747145	0.729747145	trans
cg16569147_PRAMEF8	4.63E-06	3.49E-05	0.813336655	0.813336655	trans
cg04343263_IGHD	4.63E-06	3.49E-05	-0.9706521	0.9706521	trans
cg25938960_HCRTR2	4.63E-06	3.49E-05	-0.943340242	0.943340242	trans
cg23622369_ZNF402P	4.63E-06	3.49E-05	0.738021885	0.738021885	trans
cg03322752_DNAJC17P1	4.63E-06	3.49E-05	-0.826515217	0.826515217	trans
cg02673703_MTND4LP11	4.63E-06	3.49E-05	-0.950584132	0.950584132	trans
cg25938960_H3P27	4.63E-06	3.49E-05	-0.941778167	0.941778167	trans
cg06147194_CDCA4P2	4.63E-06	3.49E-05	-0.892365895	0.892365895	trans
cg23246499_MS4A13	4.63E-06	3.49E-05	0.889377346	0.889377346	trans
cg20223162_PIP	4.63E-06	3.49E-05	0.766430941	0.766430941	trans
cg04962480_RPL7P4	4.63E-06	3.49E-05	0.782353468	0.782353468	trans
cg02062326_RPL32P13	4.63E-06	3.49E-05	-0.771895242	0.771895242	trans
cg11724156_DHFRP3	4.63E-06	3.49E-05	0.973162483	0.973162483	trans
cg06763868_FAM74A1	4.63E-06	3.49E-05	-0.720017911	0.720017911	trans
cg09534232_ASB5	4.63E-06	3.49E-05	0.702550108	0.702550108	trans
cg13168499_LINC00382	4.63E-06	3.49E-05	0.784666162	0.784666162	trans
cg07216948_DCAF4L2	4.63E-06	3.49E-05	-0.795879754	0.795879754	trans
cg14480262_SNORD114-9	4.63E-06	3.49E-05	-0.721568681	0.721568681	trans
cg24949324_COLEC11	4.63E-06	3.49E-05	0.766951057	0.766951057	trans
cg02510185_RN7SL420P	4.63E-06	3.49E-05	-0.887313907	0.887313907	trans
cg02510185_LINC02010	4.63E-06	3.49E-05	-0.887313907	0.887313907	trans
cg02510185_RN7SKP62	4.63E-06	3.49E-05	-0.887313907	0.887313907	trans
cg02510185_HNRNPA1P1	4.63E-06	3.49E-05	-0.887313907	0.887313907	trans
cg02510185_DNAJA1P4	4.63E-06	3.49E-05	-0.887313907	0.887313907	trans
cg02510185_NHP2P2	4.63E-06	3.49E-05	-0.887313907	0.887313907	trans
cg02510185_RPS21P8	4.63E-06	3.49E-05	-0.887313907	0.887313907	trans
cg02510185_GRPEL2P1	4.63E-06	3.49E-05	-0.887313907	0.887313907	trans
cg02510185_SNORD115-28	4.63E-06	3.49E-05	-0.887313907	0.887313907	trans
cg15029183_RNU4-16P	4.63E-06	3.49E-05	-0.914113369	0.914113369	trans
cg27399957_TSHB	4.63E-06	3.49E-05	0.829897189	0.829897189	trans
cg06042259_RNA5SP322	4.63E-06	3.49E-05	0.733430319	0.733430319	trans
cg08547343_BMP4	4.63E-06	3.49E-05	0.898854734	0.898854734	trans
cg27251155_FOSL1	4.63E-06	3.49E-05	-0.793461987	0.793461987	trans
cg03283042_RPL7P4	4.63E-06	3.49E-05	0.795745707	0.795745707	trans
cg24949324_RPS6P23	4.63E-06	3.49E-05	0.776597637	0.776597637	trans
cg16328999_HNRNPA1P43	4.64E-06	3.49E-05	-0.873073478	0.873073478	trans
cg02080116_MTND5P29	4.64E-06	3.49E-05	-0.752235784	0.752235784	trans
cg03005781_RNU6-236P	4.64E-06	3.49E-05	-0.912878701	0.912878701	trans
cg00625610_STC2	4.64E-06	3.49E-05	-1.292296686	1.292296686	trans
cg07615839_LINC00973	4.64E-06	3.49E-05	0.751344508	0.751344508	trans
cg00592315_IGLL3P	4.64E-06	3.49E-05	0.746230893	0.746230893	trans
cg18094693_VSX1	4.64E-06	3.49E-05	-1.041256259	1.041256259	trans
cg02426343_APLP1	4.64E-06	3.49E-05	-0.798881019	0.798881019	trans
cg19595092_TRAV9-1	4.64E-06	3.49E-05	-1.055137978	1.055137978	trans
cg11464377_ZNF679	4.64E-06	3.49E-05	1.069362002	1.069362002	trans
cg08776711_IFITM3	4.64E-06	3.49E-05	0.7676489	0.7676489	trans
cg17106653_MEF2B	4.64E-06	3.50E-05	0.933311064	0.933311064	trans
cg19427276_PRB4	4.64E-06	3.50E-05	-0.780920147	0.780920147	trans
cg13022784_RPL7P4	4.64E-06	3.50E-05	0.779607089	0.779607089	trans
cg00232388_DTL	4.64E-06	3.50E-05	0.804900772	0.804900772	trans
cg18811157_PSMD10P2	4.64E-06	3.50E-05	0.785044899	0.785044899	trans
cg12139617_RNA5SP127	4.64E-06	3.50E-05	-0.891325128	0.891325128	trans
cg12139617_RNA5SP150	4.64E-06	3.50E-05	-0.891325128	0.891325128	trans
cg12139617_RNU6-333P	4.64E-06	3.50E-05	-0.891325128	0.891325128	trans
cg12139617_RNU6-279P	4.64E-06	3.50E-05	-0.891325128	0.891325128	trans
cg12139617_LINC00388	4.64E-06	3.50E-05	-0.891325128	0.891325128	trans
cg12139617_RNU6-1131P	4.64E-06	3.50E-05	-0.891325128	0.891325128	trans
cg01293277_MTND6P21	4.64E-06	3.50E-05	-0.798197133	0.798197133	trans
cg12551233_TRAV34	4.64E-06	3.50E-05	-0.930265375	0.930265375	trans
cg11793413_RPS26P31	4.64E-06	3.50E-05	-0.881094997	0.881094997	trans
cg20914168_PIEZO1P2	4.64E-06	3.50E-05	-0.781911406	0.781911406	trans
cg16899501_GSTO3P	4.64E-06	3.50E-05	-1.071847504	1.071847504	trans
cg11619434_TFDP1P1	4.65E-06	3.50E-05	-0.952971405	0.952971405	trans
cg15541606_NXPH3	4.65E-06	3.50E-05	-0.785982058	0.785982058	trans
cg23383887_SLC16A1P1	4.65E-06	3.50E-05	-0.839396114	0.839396114	trans
cg04710276_RNA5SP163	4.65E-06	3.50E-05	-0.721135244	0.721135244	trans
cg04608916_RNU6-992P	4.65E-06	3.50E-05	-0.845262194	0.845262194	trans
cg18661550_CYP2A7	4.65E-06	3.50E-05	0.687683736	0.687683736	trans
cg03799335_LINC01681	4.65E-06	3.50E-05	-0.903235503	0.903235503	trans
cg10766341_CTAGE3P	4.65E-06	3.50E-05	0.802519037	0.802519037	trans
cg23664533_RPL9P16	4.65E-06	3.50E-05	0.796353742	0.796353742	trans
cg10393228_TMEM114	4.65E-06	3.50E-05	0.777183243	0.777183243	trans
cg10100117_RAB1AP2	4.65E-06	3.50E-05	0.748381499	0.748381499	trans
cg23891601_CD200R1	4.65E-06	3.50E-05	0.801593571	0.801593571	trans
cg04628168_SNORD114-27	4.65E-06	3.50E-05	-2.080771389	2.080771389	trans
cg21668166_FGF7P7	4.65E-06	3.50E-05	0.7575103	0.7575103	trans
cg23367851_SOCS2P1	4.65E-06	3.50E-05	-0.845030211	0.845030211	trans
cg19769080_LINC01874	4.65E-06	3.50E-05	0.749159755	0.749159755	trans
cg19769080_RNA5SP89	4.65E-06	3.50E-05	0.749159755	0.749159755	trans
cg19769080_SNORD32B	4.65E-06	3.50E-05	0.749159755	0.749159755	trans
cg27513510_ANKRD20A7P	4.65E-06	3.50E-05	-0.937507905	0.937507905	trans
cg23695794_LINC01704	4.65E-06	3.50E-05	-1.022281285	1.022281285	trans
cg25676471_SUCLA2P2	4.65E-06	3.50E-05	0.76368127	0.76368127	trans
cg22762615_MIR578	4.65E-06	3.50E-05	-0.757289154	0.757289154	trans
cg00819121_OR5AC2	4.65E-06	3.50E-05	0.761320073	0.761320073	trans
cg13565400_AKR1B1P6	4.65E-06	3.50E-05	-0.742121187	0.742121187	trans
cg27251155_MIR2053	4.65E-06	3.50E-05	-0.737861029	0.737861029	trans
cg00892312_RNA5SP152	4.65E-06	3.50E-05	0.856220507	0.856220507	trans
cg22263704_UBE2SP1	4.65E-06	3.50E-05	0.748175399	0.748175399	trans
cg01348799_HTR5A	4.65E-06	3.50E-05	1.451385222	1.451385222	trans
cg13326083_MTND6P21	4.65E-06	3.50E-05	-0.852558793	0.852558793	trans
cg23073032_RNASE2	4.65E-06	3.50E-05	0.898784425	0.898784425	trans
cg03549208_NPIPA8	4.65E-06	3.50E-05	-0.805031311	0.805031311	trans
cg25810247_MIR556	4.66E-06	3.50E-05	0.759979611	0.759979611	trans
cg01418749_RPL26P31	4.66E-06	3.50E-05	-0.769586155	0.769586155	trans
cg27297376_RNU6-746P	4.66E-06	3.50E-05	0.783077195	0.783077195	trans
cg01915688_IGHV3-21	4.66E-06	3.51E-05	-0.888906637	0.888906637	trans
cg04665311_POTED	4.66E-06	3.51E-05	-0.749974958	0.749974958	trans
cg21229317_IFNA14	4.66E-06	3.51E-05	0.84621521	0.84621521	trans
cg02207084_TRIML2	4.66E-06	3.51E-05	-0.948376425	0.948376425	trans
cg07472332_ZBTB16	4.66E-06	3.51E-05	-0.895989144	0.895989144	trans
cg23798064_IGHD7-27	4.66E-06	3.51E-05	0.754928168	0.754928168	trans
cg17896072_IGKV1-37	4.66E-06	3.51E-05	-0.70955766	0.70955766	trans
cg09201130_TMEM145	4.66E-06	3.51E-05	-0.805542451	0.805542451	trans
cg05260298_DPP10-AS2	4.66E-06	3.51E-05	0.753054077	0.753054077	trans
cg24856383_SLC38A6	4.66E-06	3.51E-05	1.09875799	1.09875799	trans
cg03726015_SNORD116-1	4.66E-06	3.51E-05	0.796863474	0.796863474	trans
cg05056349_SEPTIN7P3	4.66E-06	3.51E-05	0.749500652	0.749500652	trans
cg07718055_SPART-AS1	4.66E-06	3.51E-05	0.789111973	0.789111973	trans
cg09201130_POU6F2-AS2	4.66E-06	3.51E-05	0.819544398	0.819544398	trans
cg22280068_TLR10	4.67E-06	3.51E-05	-0.792522756	0.792522756	trans
cg18452169_IGKV1-16	4.67E-06	3.51E-05	-1.07323669	1.07323669	trans
cg24737292_SCGB2A2	4.67E-06	3.51E-05	-0.80870899	0.80870899	trans
cg12877532_RNU6-525P	4.67E-06	3.51E-05	-0.868365161	0.868365161	trans
cg23203812_RN7SL299P	4.67E-06	3.51E-05	-0.733887094	0.733887094	trans
cg23203812_RN7SL201P	4.67E-06	3.51E-05	-0.733887094	0.733887094	trans
cg23203812_MARK2P14	4.67E-06	3.51E-05	-0.733887094	0.733887094	trans
cg23203812_MARK2P10	4.67E-06	3.51E-05	-0.733887094	0.733887094	trans
cg01713812_RN7SL107P	4.67E-06	3.51E-05	0.757796341	0.757796341	trans
cg25357918_C19orf18	4.67E-06	3.51E-05	1.097139645	1.097139645	trans
cg18057692_CSMD2-AS1	4.67E-06	3.51E-05	-0.796922539	0.796922539	trans
cg17218510_PEAR1	4.67E-06	3.51E-05	-0.764819372	0.764819372	trans
cg02062218_OPRPN	4.67E-06	3.51E-05	0.743595887	0.743595887	trans
cg02265810_AGXT	4.67E-06	3.51E-05	-1.900839514	1.900839514	trans
cg09889848_TBC1D3P4	4.67E-06	3.51E-05	0.812749033	0.812749033	trans
cg15411736_CST4	4.67E-06	3.51E-05	0.730115804	0.730115804	trans
cg06320570_BACH2	4.67E-06	3.51E-05	-1.224700534	1.224700534	trans
cg06495764_IQCF1	4.67E-06	3.51E-05	0.712728615	0.712728615	trans
cg05360307_KRTAP2-5P	4.67E-06	3.51E-05	-0.789738971	0.789738971	trans
cg08183467_SUCLA2P2	4.67E-06	3.51E-05	0.784336398	0.784336398	trans
cg02262162_HLA-N	4.67E-06	3.51E-05	-0.958369039	0.958369039	trans
cg16271481_GNAT1	4.67E-06	3.51E-05	-1.139162275	1.139162275	trans
cg01708411_TRAV26-2	4.67E-06	3.52E-05	-0.723177384	0.723177384	trans
cg02673703_RNU1-65P	4.67E-06	3.52E-05	0.76277977	0.76277977	trans
cg27421102_PCSK1	4.67E-06	3.52E-05	0.801905523	0.801905523	trans
cg10411959_NAT16	4.67E-06	3.52E-05	-0.82347052	0.82347052	trans
cg23664533_ENPP7P4	4.68E-06	3.52E-05	0.816788116	0.816788116	trans
cg04498418_LINC00210	4.68E-06	3.52E-05	0.886952007	0.886952007	trans
cg09508875_SV2A	4.68E-06	3.52E-05	-0.693843731	0.693843731	trans
cg16436181_CTBP2P5	4.68E-06	3.52E-05	-0.765424039	0.765424039	trans
cg09152224_LCE1B	4.68E-06	3.52E-05	0.748803951	0.748803951	trans
cg04337937_LIPN	4.68E-06	3.52E-05	0.71537103	0.71537103	trans
cg20638896_GDF3	4.68E-06	3.52E-05	0.801914892	0.801914892	trans
cg25130590_RNU6-1140P	4.68E-06	3.52E-05	0.786545106	0.786545106	trans
cg16813459_RNU6-1180P	4.68E-06	3.52E-05	-0.805567131	0.805567131	trans
cg18811157_SLC25A5P7	4.68E-06	3.52E-05	0.763577555	0.763577555	trans
cg04343263_RNU1-136P	4.68E-06	3.52E-05	-0.986414262	0.986414262	trans
cg17106653_CLEC4M	4.68E-06	3.52E-05	0.914738477	0.914738477	trans
cg10925082_RNU6-1241P	4.68E-06	3.52E-05	0.780871766	0.780871766	trans
cg06376786_CACNG2	4.68E-06	3.52E-05	-1.352195261	1.352195261	trans
cg14780957_PRAME	4.68E-06	3.52E-05	-0.830169817	0.830169817	trans
cg10728716_RNU6-954P	4.68E-06	3.52E-05	0.945753934	0.945753934	trans
cg18668020_INO80B	4.68E-06	3.52E-05	-0.877878634	0.877878634	trans
cg06747314_IGHV1-18	4.68E-06	3.52E-05	-0.766287381	0.766287381	trans
cg16810969_HOXB5	4.68E-06	3.52E-05	-0.745809148	0.745809148	trans
cg19273773_OTOG	4.68E-06	3.52E-05	2.760890375	2.760890375	trans
cg10039163_SEPHS1P1	4.68E-06	3.52E-05	-0.797550699	0.797550699	trans
cg22193691_RPL21P131	4.68E-06	3.52E-05	-0.790872862	0.790872862	trans
cg00811340_ZNF729	4.68E-06	3.52E-05	-0.827285625	0.827285625	trans
cg01707795_OR6C74	4.68E-06	3.52E-05	0.953790243	0.953790243	trans
cg10738774_DEFB108A	4.69E-06	3.52E-05	-0.841144581	0.841144581	trans
cg09809224_RPTN	4.69E-06	3.52E-05	0.861658838	0.861658838	trans
cg24227048_RPL31P13	4.69E-06	3.52E-05	-1.42184579	1.42184579	trans
cg17953636_RNA5SP209	4.69E-06	3.52E-05	-0.768359088	0.768359088	trans
cg07825114_IGKV1OR2-3	4.69E-06	3.52E-05	1.441117256	1.441117256	trans
cg07825114_MIR548A1	4.69E-06	3.52E-05	1.441117256	1.441117256	trans
cg07825114_RPS29P15	4.69E-06	3.52E-05	1.441117256	1.441117256	trans
cg07825114_RPL30P12	4.69E-06	3.52E-05	1.441117256	1.441117256	trans
cg11921348_RPL32P23	4.69E-06	3.52E-05	-0.799393733	0.799393733	trans
cg02673703_KRTAP10-6	4.69E-06	3.52E-05	-1.255901468	1.255901468	trans
cg22580346_RNASE1	4.69E-06	3.52E-05	-0.816098112	0.816098112	trans
cg11731414_REG1CP	4.69E-06	3.52E-05	-0.828535243	0.828535243	trans
cg11731414_MTND5P27	4.69E-06	3.52E-05	-0.828535243	0.828535243	trans
cg11731414_SLC6A18	4.69E-06	3.52E-05	-0.828535243	0.828535243	trans
cg04337937_PLB1	4.69E-06	3.52E-05	0.731945111	0.731945111	trans
cg00013374_RN7SL420P	4.69E-06	3.52E-05	-0.796473208	0.796473208	trans
cg00013374_LINC02010	4.69E-06	3.52E-05	-0.796473208	0.796473208	trans
cg00013374_RN7SKP62	4.69E-06	3.52E-05	-0.796473208	0.796473208	trans
cg00013374_HNRNPA1P1	4.69E-06	3.52E-05	-0.796473208	0.796473208	trans
cg00013374_DNAJA1P4	4.69E-06	3.52E-05	-0.796473208	0.796473208	trans
cg00013374_NHP2P2	4.69E-06	3.52E-05	-0.796473208	0.796473208	trans
cg00013374_RPS21P8	4.69E-06	3.52E-05	-0.796473208	0.796473208	trans
cg00013374_GRPEL2P1	4.69E-06	3.52E-05	-0.796473208	0.796473208	trans
cg00013374_SNORD115-28	4.69E-06	3.52E-05	-0.796473208	0.796473208	trans
cg12181907_HTR5A	4.69E-06	3.52E-05	-1.001241247	1.001241247	trans
cg11153505_C2CD4B	4.69E-06	3.53E-05	0.733035525	0.733035525	trans
cg09223563_ZFHX2-AS1	4.69E-06	3.53E-05	1.060256857	1.060256857	trans
cg01731023_RN7SL632P	4.69E-06	3.53E-05	-0.763984087	0.763984087	trans
cg10625365_PRR20C	4.69E-06	3.53E-05	0.838689149	0.838689149	trans
cg02665297_SULT1C3	4.69E-06	3.53E-05	-1.029420799	1.029420799	trans
cg20651218_NDUFAB1P1	4.69E-06	3.53E-05	-0.834353443	0.834353443	trans
cg03603331_ACTN4P2	4.69E-06	3.53E-05	-0.784256555	0.784256555	trans
cg06777189_RN7SKP29	4.69E-06	3.53E-05	0.790620849	0.790620849	trans
cg13375352_HNRNPA3P4	4.70E-06	3.53E-05	-0.895686023	0.895686023	trans
cg19822890_VN1R96P	4.70E-06	3.53E-05	0.723213217	0.723213217	trans
cg00154829_DUSP2	4.70E-06	3.53E-05	-0.811101006	0.811101006	trans
cg00935234_ADAMTS5	4.70E-06	3.53E-05	-0.805734314	0.805734314	trans
cg12386544_SLC25A6P6	4.70E-06	3.53E-05	0.914004531	0.914004531	trans
cg07917878_LINC01733	4.70E-06	3.53E-05	0.940136491	0.940136491	trans
cg19922774_TBC1D28	4.70E-06	3.53E-05	-0.828692729	0.828692729	trans
cg06228648_RPSAP50	4.70E-06	3.53E-05	-0.972925997	0.972925997	trans
cg10664162_MTCO1P17	4.70E-06	3.53E-05	0.858211515	0.858211515	trans
cg01612190_PDLIM3	4.70E-06	3.53E-05	-1.159220501	1.159220501	trans
cg27513510_DHFRP1	4.70E-06	3.53E-05	-0.989055158	0.989055158	trans
cg20773800_RAB28P2	4.70E-06	3.53E-05	1.105242726	1.105242726	trans
cg17593097_ST8SIA3	4.70E-06	3.53E-05	0.79471349	0.79471349	trans
cg20599295_FOXO1B	4.70E-06	3.53E-05	-0.742412189	0.742412189	trans
cg20599295_H3P28	4.70E-06	3.53E-05	-0.742412189	0.742412189	trans
cg20599295_ACTR3BP5	4.70E-06	3.53E-05	-0.742412189	0.742412189	trans
cg20599295_NPM1P22	4.70E-06	3.53E-05	-0.742412189	0.742412189	trans
cg20599295_MIR487B	4.70E-06	3.53E-05	-0.742412189	0.742412189	trans
cg20599295_KRTAP9-2	4.70E-06	3.53E-05	-0.742412189	0.742412189	trans
cg20599295_KRTAP9-8	4.70E-06	3.53E-05	-0.742412189	0.742412189	trans
cg20599295_RNU6-1021P	4.70E-06	3.53E-05	-0.742412189	0.742412189	trans
cg20599295_BNIP3P2	4.70E-06	3.53E-05	-0.742412189	0.742412189	trans
cg19966787_POLR3KP1	4.70E-06	3.53E-05	-0.855550528	0.855550528	trans
cg11153505_RHOG	4.70E-06	3.53E-05	0.738358386	0.738358386	trans
cg14878131_LINC00701	4.70E-06	3.53E-05	-1.725366361	1.725366361	trans
cg02589878_IGLV9-49	4.70E-06	3.53E-05	-0.859487639	0.859487639	trans
cg26031613_CTSLP6	4.70E-06	3.53E-05	1.027591915	1.027591915	trans
cg12664613_RNU6-474P	4.70E-06	3.53E-05	-0.818204278	0.818204278	trans
cg13668180_HAPLN3	4.70E-06	3.53E-05	-0.808530726	0.808530726	trans
cg02525705_MIR487A	4.70E-06	3.53E-05	0.744919937	0.744919937	trans
cg10991855_FOXI3	4.71E-06	3.53E-05	0.753995336	0.753995336	trans
cg14414949_RN7SL420P	4.71E-06	3.53E-05	-0.841806237	0.841806237	trans
cg14414949_LINC02010	4.71E-06	3.53E-05	-0.841806237	0.841806237	trans
cg14414949_RN7SKP62	4.71E-06	3.53E-05	-0.841806237	0.841806237	trans
cg14414949_HNRNPA1P1	4.71E-06	3.53E-05	-0.841806237	0.841806237	trans
cg14414949_DNAJA1P4	4.71E-06	3.53E-05	-0.841806237	0.841806237	trans
cg14414949_NHP2P2	4.71E-06	3.53E-05	-0.841806237	0.841806237	trans
cg14414949_RPS21P8	4.71E-06	3.53E-05	-0.841806237	0.841806237	trans
cg14414949_GRPEL2P1	4.71E-06	3.53E-05	-0.841806237	0.841806237	trans
cg14414949_SNORD115-28	4.71E-06	3.53E-05	-0.841806237	0.841806237	trans
cg19938179_FRMPD1	4.71E-06	3.53E-05	-0.69844206	0.69844206	trans
cg15293181_GALP	4.71E-06	3.53E-05	-0.789002023	0.789002023	trans
cg02761839_OR4S1	4.71E-06	3.53E-05	-0.758576952	0.758576952	trans
cg25971649_HMGB1P25	4.71E-06	3.53E-05	-0.748327684	0.748327684	trans
cg01731023_LINC02089	4.71E-06	3.53E-05	0.714626719	0.714626719	trans
cg25037011_RNY3P9	4.71E-06	3.54E-05	-0.820281259	0.820281259	trans
cg11086960_TIGD7	4.71E-06	3.54E-05	-0.854177773	0.854177773	trans
cg13428351_IL23A	4.71E-06	3.54E-05	-0.879278778	0.879278778	trans
cg00760733_CABS1	4.71E-06	3.54E-05	0.7773485	0.7773485	trans
cg11662061_PRB2	4.71E-06	3.54E-05	0.742924425	0.742924425	trans
cg08825286_GNRH1	4.71E-06	3.54E-05	-1.048242108	1.048242108	trans
cg01028000_TMEM26-AS1	4.71E-06	3.54E-05	0.887456137	0.887456137	trans
cg12088417_LINC01656	4.71E-06	3.54E-05	0.843935168	0.843935168	trans
cg07817705_SNORD115-37	4.71E-06	3.54E-05	-0.948786422	0.948786422	trans
cg24730459_LINC01870	4.71E-06	3.54E-05	-1.086960858	1.086960858	trans
cg21991185_HMGN1P19	4.71E-06	3.54E-05	0.774305351	0.774305351	trans
cg19408572_TRIM69	4.71E-06	3.54E-05	-0.824760822	0.824760822	trans
cg15556748_TRBV6-6	4.72E-06	3.54E-05	0.769047262	0.769047262	trans
cg20444209_RPL7P4	4.72E-06	3.54E-05	0.782627133	0.782627133	trans
cg09506661_SOX14	4.72E-06	3.54E-05	-0.931664272	0.931664272	trans
cg11153505_SS18L2P1	4.72E-06	3.54E-05	-0.72483254	0.72483254	trans
cg15912082_CALM2P4	4.72E-06	3.54E-05	-0.795362488	0.795362488	trans
cg04726019_LINC01104	4.72E-06	3.54E-05	-0.750679746	0.750679746	trans
cg07615839_RNA5S16	4.72E-06	3.54E-05	-0.734735767	0.734735767	trans
cg02495310_RNU1-44P	4.72E-06	3.54E-05	0.770670981	0.770670981	trans
cg21252088_R3HDM2P2	4.72E-06	3.54E-05	0.890765534	0.890765534	trans
cg18626958_RNU6-944P	4.72E-06	3.54E-05	-0.754736919	0.754736919	trans
cg10039163_VWFP1	4.72E-06	3.54E-05	0.764045205	0.764045205	trans
cg14669863_MIR218-2	4.72E-06	3.54E-05	0.868124135	0.868124135	trans
cg16977073_CHI3L2	4.72E-06	3.54E-05	-0.797925648	0.797925648	trans
cg00912942_FOXD4L4	4.72E-06	3.54E-05	0.962855874	0.962855874	trans
cg13218791_LINC02806	4.72E-06	3.54E-05	0.813888456	0.813888456	trans
cg06338987_LINC01822	4.72E-06	3.54E-05	-0.800590015	0.800590015	trans
cg25716065_BMP4	4.72E-06	3.54E-05	0.822493684	0.822493684	trans
cg16140565_OR52E8	4.72E-06	3.54E-05	-0.823655017	0.823655017	trans
cg06338987_CA5A	4.72E-06	3.54E-05	-0.832004449	0.832004449	trans
cg24304928_RN7SL33P	4.72E-06	3.54E-05	-1.064185121	1.064185121	trans
cg15310511_LINC01757	4.72E-06	3.54E-05	-0.831936084	0.831936084	trans
cg06338987_MTCO1P6	4.73E-06	3.55E-05	-0.780234339	0.780234339	trans
cg07096305_ANKRA2	4.73E-06	3.55E-05	0.774931542	0.774931542	trans
cg04343263_TICAM1	4.73E-06	3.55E-05	-0.98161902	0.98161902	trans
cg10728716_RPL21P41	4.73E-06	3.55E-05	-0.915119168	0.915119168	trans
cg24856383_ANGPT2	4.73E-06	3.55E-05	1.108933594	1.108933594	trans
cg22661701_RN7SL98P	4.73E-06	3.55E-05	-1.284582975	1.284582975	trans
cg12074474_RNU6ATAC16P	4.73E-06	3.55E-05	-1.336007261	1.336007261	trans
cg08991255_BTF3P4	4.73E-06	3.55E-05	-0.757814301	0.757814301	trans
cg24856383_RNU6-378P	4.73E-06	3.55E-05	1.052963289	1.052963289	trans
cg25938960_ELOCP30	4.73E-06	3.55E-05	-0.957492666	0.957492666	trans
cg06947811_OR52B5P	4.73E-06	3.55E-05	0.810311168	0.810311168	trans
cg12732766_TCF21	4.73E-06	3.55E-05	-0.789608656	0.789608656	trans
cg26790209_RPL7P3	4.73E-06	3.55E-05	-0.939719347	0.939719347	trans
cg08828819_LACRT	4.73E-06	3.55E-05	0.741722732	0.741722732	trans
cg20638896_PDYN-AS1	4.73E-06	3.55E-05	0.831905273	0.831905273	trans
cg10252580_TBC1D3P4	4.73E-06	3.55E-05	-0.778705316	0.778705316	trans
cg01348799_RN7SL274P	4.73E-06	3.55E-05	1.382471001	1.382471001	trans
cg20983125_PLA2G2D	4.73E-06	3.55E-05	-0.745457756	0.745457756	trans
cg27525020_KRT82	4.73E-06	3.55E-05	-0.904247707	0.904247707	trans
cg20801751_TRBV5-6	4.73E-06	3.55E-05	-0.826303424	0.826303424	trans
cg23626131_OR4S1	4.73E-06	3.55E-05	-0.772332095	0.772332095	trans
cg00625610_HOXC6	4.73E-06	3.55E-05	-1.294602269	1.294602269	trans
cg04107082_MIR1-1HG	4.73E-06	3.55E-05	2.769742147	2.769742147	trans
cg11390628_PEA15	4.73E-06	3.55E-05	0.787980611	0.787980611	trans
cg09506610_RNU6-20P	4.73E-06	3.55E-05	0.728623462	0.728623462	trans
cg09795688_CYP1A1	4.74E-06	3.55E-05	0.804139985	0.804139985	trans
cg18997837_LINC02806	4.74E-06	3.55E-05	0.827579866	0.827579866	trans
cg23296665_HNRNPA1P63	4.74E-06	3.55E-05	-0.694249872	0.694249872	trans
cg05735659_DDX39AP1	4.74E-06	3.55E-05	0.958587154	0.958587154	trans
cg18811157_MIR638	4.74E-06	3.55E-05	0.743088684	0.743088684	trans
cg12968518_LCE3D	4.74E-06	3.55E-05	-0.779511727	0.779511727	trans
cg21415853_DEFT1P2	4.74E-06	3.55E-05	0.738149833	0.738149833	trans
cg14846514_LINC00437	4.74E-06	3.55E-05	-0.981334968	0.981334968	trans
cg18180710_OR2B7P	4.74E-06	3.55E-05	0.813363278	0.813363278	trans
cg17334266_MIR1229	4.74E-06	3.55E-05	0.831207738	0.831207738	trans
cg16119907_RNU6-921P	4.74E-06	3.55E-05	-0.813592848	0.813592848	trans
cg12846784_SPATA31D1	4.74E-06	3.55E-05	-0.78979815	0.78979815	trans
cg06320570_IGHJ4	4.74E-06	3.55E-05	-1.193121899	1.193121899	trans
cg13362012_RNF11P1	4.74E-06	3.56E-05	-0.849703252	0.849703252	trans
cg16476991_TRAV25	4.74E-06	3.56E-05	0.763065264	0.763065264	trans
cg18964140_TCF21	4.74E-06	3.56E-05	-0.874027335	0.874027335	trans
cg24949324_RN7SL183P	4.74E-06	3.56E-05	0.747269083	0.747269083	trans
cg03422016_SNORD115-18	4.74E-06	3.56E-05	-0.780249257	0.780249257	trans
cg23840219_PRSS40B	4.74E-06	3.56E-05	-1.767917404	1.767917404	trans
cg08018007_PRRX2	4.74E-06	3.56E-05	-0.823243405	0.823243405	trans
cg11821302_OR1L1	4.74E-06	3.56E-05	-2.172068876	2.172068876	trans
cg02105346_MIR211	4.74E-06	3.56E-05	-0.773054001	0.773054001	trans
cg27003171_IGKV1OR2-3	4.75E-06	3.56E-05	-0.762341847	0.762341847	trans
cg27003171_MIR548A1	4.75E-06	3.56E-05	-0.762341847	0.762341847	trans
cg27003171_RPS29P15	4.75E-06	3.56E-05	-0.762341847	0.762341847	trans
cg27003171_RPL30P12	4.75E-06	3.56E-05	-0.762341847	0.762341847	trans
cg12858231_RPS15AP3	4.75E-06	3.56E-05	-0.911672537	0.911672537	trans
cg09745688_KAZN-AS1	4.75E-06	3.56E-05	0.773894714	0.773894714	trans
cg04972856_OR52B5P	4.75E-06	3.56E-05	0.837195776	0.837195776	trans
cg07636088_CNBD1	4.75E-06	3.56E-05	-0.684614699	0.684614699	trans
cg04544994_HNRNPA1P17	4.75E-06	3.56E-05	0.802991156	0.802991156	trans
cg20009356_RNU6-269P	4.75E-06	3.56E-05	-1.189736813	1.189736813	trans
cg13920792_AKAP12	4.75E-06	3.56E-05	-0.817309018	0.817309018	trans
cg25540816_LINC01153	4.75E-06	3.56E-05	0.739705172	0.739705172	trans
cg20137750_SRP68P3	4.75E-06	3.56E-05	0.766341988	0.766341988	trans
cg19767548_RNU6-1241P	4.75E-06	3.56E-05	-0.761608696	0.761608696	trans
cg16582255_PIGCP2	4.75E-06	3.56E-05	0.735624992	0.735624992	trans
cg27574929_CFL1P2	4.75E-06	3.56E-05	-0.962597958	0.962597958	trans
cg21184711_RNU5E-9P	4.75E-06	3.56E-05	0.782063175	0.782063175	trans
cg23987549_RNU6-949P	4.75E-06	3.56E-05	1.242764604	1.242764604	trans
cg23987549_OR6C65	4.75E-06	3.56E-05	1.242764604	1.242764604	trans
cg23987549_RPL22P20	4.75E-06	3.56E-05	1.242764604	1.242764604	trans
cg23987549_CNN2P7	4.75E-06	3.56E-05	1.242764604	1.242764604	trans
cg19776984_ANLN	4.75E-06	3.56E-05	-0.887953656	0.887953656	trans
cg06320570_THAP12P8	4.75E-06	3.56E-05	-1.193439615	1.193439615	trans
cg21560722_NDUFS5P3	4.75E-06	3.56E-05	-0.804898329	0.804898329	trans
cg21560722_RPL7P13	4.75E-06	3.56E-05	-0.804898329	0.804898329	trans
cg21560722_MED15P5	4.75E-06	3.56E-05	-0.804898329	0.804898329	trans
cg21560722_NUP210P2	4.75E-06	3.56E-05	-0.804898329	0.804898329	trans
cg21560722_LINC02540	4.75E-06	3.56E-05	-0.804898329	0.804898329	trans
cg13565400_GHSR	4.75E-06	3.56E-05	-0.739007294	0.739007294	trans
cg03179052_LINC00598	4.75E-06	3.56E-05	-1.393351977	1.393351977	trans
cg11023174_NTF3	4.75E-06	3.56E-05	0.747335942	0.747335942	trans
cg17516635_SRSF3P6	4.75E-06	3.56E-05	-0.791649862	0.791649862	trans
cg01968525_RNU6-1249P	4.75E-06	3.56E-05	0.79621632	0.79621632	trans
cg13920792_ELFN1-AS1	4.75E-06	3.56E-05	-0.845732879	0.845732879	trans
cg20741528_RPL17P46	4.75E-06	3.56E-05	-0.77175929	0.77175929	trans
cg18455249_MIR548F3	4.76E-06	3.56E-05	0.782826258	0.782826258	trans
cg09489811_OR52B5P	4.76E-06	3.57E-05	0.804942046	0.804942046	trans
cg11465192_TMEM252	4.76E-06	3.57E-05	0.793169566	0.793169566	trans
cg26720147_MIR2053	4.76E-06	3.57E-05	-0.762339692	0.762339692	trans
cg08188698_MTND4P16	4.76E-06	3.57E-05	0.738078708	0.738078708	trans
cg08547343_LHFPL6	4.76E-06	3.57E-05	0.906333953	0.906333953	trans
cg24907762_KAZN-AS1	4.76E-06	3.57E-05	0.772857666	0.772857666	trans
cg16672940_LINC01247	4.76E-06	3.57E-05	-0.863473545	0.863473545	trans
cg16672940_LINC01795	4.76E-06	3.57E-05	-0.863473545	0.863473545	trans
cg14873300_LAIR2	4.76E-06	3.57E-05	-0.949070705	0.949070705	trans
cg15005421_HMGN2P18	4.76E-06	3.57E-05	-0.722268044	0.722268044	trans
cg15005421_RNU6-961P	4.76E-06	3.57E-05	-0.722268044	0.722268044	trans
cg15005421_RNU6-235P	4.76E-06	3.57E-05	-0.722268044	0.722268044	trans
cg15005421_MIR489	4.76E-06	3.57E-05	-0.722268044	0.722268044	trans
cg15005421_RNASE9	4.76E-06	3.57E-05	-0.722268044	0.722268044	trans
cg15005421_LINC01718	4.76E-06	3.57E-05	-0.722268044	0.722268044	trans
cg14645880_KRTAP27-1	4.76E-06	3.57E-05	-0.78647147	0.78647147	trans
cg00819121_LINC00332	4.76E-06	3.57E-05	-0.869753377	0.869753377	trans
cg04510815_H2ACP2	4.76E-06	3.57E-05	1.071375334	1.071375334	trans
cg10119804_CTAGE3P	4.76E-06	3.57E-05	0.813161776	0.813161776	trans
cg11314630_RN7SL354P	4.76E-06	3.57E-05	0.901156946	0.901156946	trans
cg10653573_OR4K13	4.77E-06	3.57E-05	0.706789989	0.706789989	trans
cg09563940_RN7SL255P	4.77E-06	3.57E-05	0.779465808	0.779465808	trans
cg27209389_LCE1F	4.77E-06	3.57E-05	0.880422338	0.880422338	trans
cg05861871_GABRA2	4.77E-06	3.57E-05	-0.771371121	0.771371121	trans
cg18410821_RPS26P38	4.77E-06	3.57E-05	0.778315251	0.778315251	trans
cg15542496_GZMB	4.77E-06	3.57E-05	0.717553013	0.717553013	trans
cg27316710_PPIAP13	4.77E-06	3.57E-05	0.860176183	0.860176183	trans
cg22963296_OTOG	4.77E-06	3.57E-05	-0.797364639	0.797364639	trans
cg20914168_RPL21P41	4.77E-06	3.57E-05	-0.812228005	0.812228005	trans
cg18924965_RNU6-1260P	4.77E-06	3.57E-05	0.737402881	0.737402881	trans
cg16131126_SNORD48	4.77E-06	3.57E-05	0.722530898	0.722530898	trans
cg19110931_TAP1	4.77E-06	3.57E-05	0.793838261	0.793838261	trans
cg02493602_IFITM3P4	4.77E-06	3.57E-05	-0.796745703	0.796745703	trans
cg05226043_PPIAP82	4.77E-06	3.57E-05	-0.774019927	0.774019927	trans
cg12823408_SERPINA6	4.77E-06	3.57E-05	-0.75041979	0.75041979	trans
cg14114155_ART3	4.77E-06	3.57E-05	0.7700252	0.7700252	trans
cg00530579_ATP5MGP5	4.77E-06	3.57E-05	-0.732784971	0.732784971	trans
cg02340312_RUNDC3B	4.77E-06	3.57E-05	-0.830649865	0.830649865	trans
cg19938179_BFSP2	4.77E-06	3.58E-05	-0.73125032	0.73125032	trans
cg11084113_OR2A41P	4.77E-06	3.58E-05	0.725353899	0.725353899	trans
cg18692382_LMX1A-AS2	4.78E-06	3.58E-05	3.683144606	3.683144606	trans
cg17355385_MIR141	4.78E-06	3.58E-05	0.774355436	0.774355436	trans
cg22021226_LINC01874	4.78E-06	3.58E-05	0.763787738	0.763787738	trans
cg22021226_RNA5SP89	4.78E-06	3.58E-05	0.763787738	0.763787738	trans
cg22021226_SNORD32B	4.78E-06	3.58E-05	0.763787738	0.763787738	trans
cg20692464_RN7SKP257	4.78E-06	3.58E-05	-1.165881845	1.165881845	trans
cg02072495_RPL7P4	4.78E-06	3.58E-05	0.779472391	0.779472391	trans
cg10894164_GTSE1	4.78E-06	3.58E-05	-0.809331654	0.809331654	trans
cg04621455_RNU7-38P	4.78E-06	3.58E-05	-1.027183867	1.027183867	trans
cg01707795_SULT1D1P	4.78E-06	3.58E-05	0.963255164	0.963255164	trans
cg02782331_MTND2P15	4.78E-06	3.58E-05	-0.803797225	0.803797225	trans
cg20695805_RPL11P5	4.78E-06	3.58E-05	-0.744244574	0.744244574	trans
cg02695239_RNU6-1287P	4.78E-06	3.58E-05	0.913541204	0.913541204	trans
cg09855983_HOXC10	4.78E-06	3.58E-05	-0.797388413	0.797388413	trans
cg20740024_LHX5	4.78E-06	3.58E-05	-0.751377663	0.751377663	trans
cg04470905_KRTAP2-3	4.78E-06	3.58E-05	0.723850093	0.723850093	trans
cg17351974_LINC01874	4.78E-06	3.58E-05	0.75921518	0.75921518	trans
cg17351974_RNA5SP89	4.78E-06	3.58E-05	0.75921518	0.75921518	trans
cg17351974_SNORD32B	4.78E-06	3.58E-05	0.75921518	0.75921518	trans
cg19147015_LINC02557	4.78E-06	3.58E-05	-0.872906932	0.872906932	trans
cg08825286_RPS12P26	4.78E-06	3.58E-05	-1.003832914	1.003832914	trans
cg09947026_LUZP4P1	4.78E-06	3.58E-05	-1.003225388	1.003225388	trans
cg12129912_RNU6-1151P	4.78E-06	3.58E-05	0.811924566	0.811924566	trans
cg03301582_ACP7	4.78E-06	3.58E-05	0.795356167	0.795356167	trans
cg18455405_RNU6-932P	4.78E-06	3.58E-05	-1.6981587	1.6981587	trans
cg06143971_RNU6-169P	4.78E-06	3.58E-05	-0.774457321	0.774457321	trans
cg04376709_SNORD63B	4.79E-06	3.58E-05	-1.755399238	1.755399238	trans
cg00364747_POM121L8P	4.79E-06	3.58E-05	-0.701436	0.701436	trans
cg04378385_OR52B5P	4.79E-06	3.58E-05	0.804066658	0.804066658	trans
cg24413597_RNU6-997P	4.79E-06	3.58E-05	-0.6985024	0.6985024	trans
cg19234089_PGAM1P10	4.79E-06	3.58E-05	-1.059926922	1.059926922	trans
cg27605211_SNRPCP15	4.79E-06	3.58E-05	0.792256173	0.792256173	trans
cg21135307_LINC01117	4.79E-06	3.58E-05	0.759583091	0.759583091	trans
cg04710276_UQCRHP3	4.79E-06	3.58E-05	0.794149345	0.794149345	trans
cg13935206_KRTAP10-11	4.79E-06	3.58E-05	-0.944864492	0.944864492	trans
cg00674395_OR10V1	4.79E-06	3.58E-05	-0.781117326	0.781117326	trans
cg25880954_PSD2	4.79E-06	3.58E-05	-0.855231977	0.855231977	trans
cg00892312_OR4X2	4.79E-06	3.58E-05	0.865199208	0.865199208	trans
cg10198148_LINC00330	4.79E-06	3.58E-05	0.795306169	0.795306169	trans
cg12513911_TTLL7-IT1	4.79E-06	3.58E-05	0.948251888	0.948251888	trans
cg12642194_CXCL14	4.79E-06	3.58E-05	0.768658802	0.768658802	trans
cg12082025_GAPDHP48	4.79E-06	3.59E-05	-0.952721719	0.952721719	trans
cg25699417_MIR1272	4.79E-06	3.59E-05	-0.963413834	0.963413834	trans
cg05154833_POTEH	4.79E-06	3.59E-05	-0.728618228	0.728618228	trans
cg13634319_OR52B5P	4.79E-06	3.59E-05	0.806175343	0.806175343	trans
cg17753661_RNA5SP328	4.79E-06	3.59E-05	0.724926245	0.724926245	trans
cg08369636_OR4S1	4.79E-06	3.59E-05	-0.799501331	0.799501331	trans
cg14781700_LINC01090	4.79E-06	3.59E-05	0.847305088	0.847305088	trans
cg05162523_BPIFB3	4.79E-06	3.59E-05	-0.743444592	0.743444592	trans
cg22159430_TUBB2BP1	4.79E-06	3.59E-05	-1.528574614	1.528574614	trans
cg17961163_IFNA12P	4.79E-06	3.59E-05	0.782075759	0.782075759	trans
cg03353560_KRT18P27	4.80E-06	3.59E-05	-0.858494144	0.858494144	trans
cg07410464_HMGN2P36	4.80E-06	3.59E-05	-0.782244106	0.782244106	trans
cg00232388_CLSPN	4.80E-06	3.59E-05	0.782888421	0.782888421	trans
cg20150659_RNU6-437P	4.80E-06	3.59E-05	0.822793744	0.822793744	trans
cg09420458_MIR190A	4.80E-06	3.59E-05	0.967513551	0.967513551	trans
cg27457290_RNA5SP299	4.80E-06	3.59E-05	0.732853121	0.732853121	trans
cg04015129_LINC01442	4.80E-06	3.59E-05	-1.038727244	1.038727244	trans
cg27036347_SFRP4	4.80E-06	3.59E-05	0.907506704	0.907506704	trans
cg08768920_RPL10P5	4.80E-06	3.59E-05	-0.768397444	0.768397444	trans
cg20205188_RND1	4.80E-06	3.59E-05	-0.768032823	0.768032823	trans
cg17158894_SIM2	4.80E-06	3.59E-05	-0.907299568	0.907299568	trans
cg20599295_RN7SKP252	4.80E-06	3.59E-05	-0.727457987	0.727457987	trans
cg00625610_DNAJC5G	4.80E-06	3.59E-05	-1.287034669	1.287034669	trans
cg00625610_HOXD10	4.80E-06	3.59E-05	-1.287034669	1.287034669	trans
cg00625610_LINC00608	4.80E-06	3.59E-05	-1.287034669	1.287034669	trans
cg00625610_MAS1LP1	4.80E-06	3.59E-05	-1.287034669	1.287034669	trans
cg00625610_HMGN2P39	4.80E-06	3.59E-05	-1.287034669	1.287034669	trans
cg00625610_HSP90AB6P	4.80E-06	3.59E-05	-1.287034669	1.287034669	trans
cg20843277_ZNF734P	4.80E-06	3.59E-05	-0.828531684	0.828531684	trans
cg19595092_IGHJ3	4.80E-06	3.59E-05	-1.07177393	1.07177393	trans
cg27605211_CST4	4.80E-06	3.59E-05	0.764834069	0.764834069	trans
cg21000599_CA6	4.80E-06	3.59E-05	-0.75309629	0.75309629	trans
cg23209353_NDST3	4.80E-06	3.59E-05	0.808171394	0.808171394	trans
cg20090283_ZNF734P	4.80E-06	3.59E-05	0.786544077	0.786544077	trans
cg09024023_CALR4P	4.80E-06	3.59E-05	0.79871426	0.79871426	trans
cg06320570_LINC01501	4.80E-06	3.59E-05	-1.204961027	1.204961027	trans
cg01707795_SFRP4	4.80E-06	3.59E-05	0.920122688	0.920122688	trans
cg14794599_SNORD114-10	4.80E-06	3.59E-05	-0.766188103	0.766188103	trans
cg05260346_SNORD19C	4.81E-06	3.59E-05	0.858942345	0.858942345	trans
cg17106653_RPL7P28	4.81E-06	3.59E-05	0.903726589	0.903726589	trans
cg06259339_OR6S1	4.81E-06	3.59E-05	0.74141941	0.74141941	trans
cg15762175_RPL23AP31	4.81E-06	3.59E-05	0.805293354	0.805293354	trans
cg08698035_RNA5SP177	4.81E-06	3.60E-05	-0.843205577	0.843205577	trans
cg07917878_MTND4LP16	4.81E-06	3.60E-05	0.926730929	0.926730929	trans
cg25381017_RPL7P4	4.81E-06	3.60E-05	0.780953648	0.780953648	trans
cg20241816_MYH11	4.81E-06	3.60E-05	0.833198539	0.833198539	trans
cg24856383_TCEA1P4	4.81E-06	3.60E-05	1.125505251	1.125505251	trans
cg19249811_RNA5SP173	4.81E-06	3.60E-05	0.692407665	0.692407665	trans
cg19249811_LINC01020	4.81E-06	3.60E-05	0.692407665	0.692407665	trans
cg19249811_RNU6-543P	4.81E-06	3.60E-05	0.692407665	0.692407665	trans
cg19249811_LINC01040	4.81E-06	3.60E-05	0.692407665	0.692407665	trans
cg02990361_CPA4	4.81E-06	3.60E-05	-0.788702018	0.788702018	trans
cg05043952_POM121L7P	4.81E-06	3.60E-05	0.838583653	0.838583653	trans
cg17096979_IGKV2-30	4.81E-06	3.60E-05	-1.122138498	1.122138498	trans
cg22183057_NTSR2	4.81E-06	3.60E-05	-0.877697606	0.877697606	trans
cg10307134_NFYAP1	4.81E-06	3.60E-05	-0.756846131	0.756846131	trans
cg05895034_RPL7L1P12	4.81E-06	3.60E-05	0.824204765	0.824204765	trans
cg09789229_LINC01531	4.81E-06	3.60E-05	0.751061781	0.751061781	trans
cg17764057_RN7SKP127	4.81E-06	3.60E-05	-0.813136124	0.813136124	trans
cg18966920_HMGB3P21	4.82E-06	3.60E-05	0.755171854	0.755171854	trans
cg12089094_OR10N1P	4.82E-06	3.60E-05	0.900000356	0.900000356	trans
cg10173831_REXO1L1P	4.82E-06	3.60E-05	-0.719478697	0.719478697	trans
cg13360540_RAX	4.82E-06	3.60E-05	-0.819161383	0.819161383	trans
cg18701685_MIR655	4.82E-06	3.60E-05	1.068663205	1.068663205	trans
cg04329977_PPIAL4G	4.82E-06	3.60E-05	-0.750108674	0.750108674	trans
cg13168050_IGHJ2	4.82E-06	3.60E-05	-0.76752722	0.76752722	trans
cg17676612_RNU6-281P	4.82E-06	3.60E-05	-0.788325549	0.788325549	trans
cg17676612_LINC02632	4.82E-06	3.60E-05	-0.788325549	0.788325549	trans
cg17676612_OR4C6	4.82E-06	3.60E-05	-0.788325549	0.788325549	trans
cg17676612_PPIAP24	4.82E-06	3.60E-05	-0.788325549	0.788325549	trans
cg08129093_LCN15	4.82E-06	3.60E-05	-0.778062721	0.778062721	trans
cg08268925_SPEG	4.82E-06	3.60E-05	-0.816645602	0.816645602	trans
cg24004951_OR10V1	4.82E-06	3.60E-05	-0.892080067	0.892080067	trans
cg12806298_GRAMD4P2	4.82E-06	3.60E-05	-0.690566007	0.690566007	trans
cg19973291_RNU6-560P	4.82E-06	3.60E-05	0.710563571	0.710563571	trans
cg19927707_RNU6-663P	4.82E-06	3.60E-05	0.807945182	0.807945182	trans
cg19927707_RN7SKP162	4.82E-06	3.60E-05	0.807945182	0.807945182	trans
cg19927707_LINC00349	4.82E-06	3.60E-05	0.807945182	0.807945182	trans
cg19927707_LINC00383	4.82E-06	3.60E-05	0.807945182	0.807945182	trans
cg19927707_LINC02337	4.82E-06	3.60E-05	0.807945182	0.807945182	trans
cg19927707_CETN1	4.82E-06	3.60E-05	0.807945182	0.807945182	trans
cg18811157_GAPDHP64	4.82E-06	3.60E-05	0.740900183	0.740900183	trans
cg12675670_REXO1L1P	4.82E-06	3.60E-05	-0.767709088	0.767709088	trans
cg02932204_GOLGA6L4	4.82E-06	3.60E-05	0.818826918	0.818826918	trans
cg04470905_ONECUT3	4.82E-06	3.60E-05	0.73359073	0.73359073	trans
cg17106653_RASGRP2	4.82E-06	3.60E-05	0.856507932	0.856507932	trans
cg09760986_RNA5SP256	4.83E-06	3.61E-05	-1.231345993	1.231345993	trans
cg10894164_APOE	4.83E-06	3.61E-05	-0.825310851	0.825310851	trans
cg25716065_CEBPE	4.83E-06	3.61E-05	0.776588555	0.776588555	trans
cg11128983_S100A15A	4.83E-06	3.61E-05	-0.907443603	0.907443603	trans
cg15001471_TNFSF18	4.83E-06	3.61E-05	-1.015680222	1.015680222	trans
cg07663788_OR52B5P	4.83E-06	3.61E-05	0.801837023	0.801837023	trans
cg17552116_LINC01874	4.83E-06	3.61E-05	0.761465452	0.761465452	trans
cg17552116_RNA5SP89	4.83E-06	3.61E-05	0.761465452	0.761465452	trans
cg17552116_SNORD32B	4.83E-06	3.61E-05	0.761465452	0.761465452	trans
cg08268925_FETUB	4.83E-06	3.61E-05	-0.769494074	0.769494074	trans
cg02562282_RNU6-1218P	4.83E-06	3.61E-05	-0.82648872	0.82648872	trans
cg19973291_MTCO2P17	4.83E-06	3.61E-05	-0.790690811	0.790690811	trans
cg18562160_OR51N1P	4.83E-06	3.61E-05	-1.011022792	1.011022792	trans
cg21077610_MROH4P	4.83E-06	3.61E-05	-0.708867995	0.708867995	trans
cg06103928_SNORA47	4.83E-06	3.61E-05	-1.534898816	1.534898816	trans
cg02147978_RN7SL477P	4.83E-06	3.61E-05	-0.842562215	0.842562215	trans
cg04343263_DGAT2L7P	4.83E-06	3.61E-05	-0.991908335	0.991908335	trans
cg04639241_LINC02370	4.83E-06	3.61E-05	-1.323235942	1.323235942	trans
cg19155518_TOP1MT	4.83E-06	3.61E-05	0.861870797	0.861870797	trans
cg00879723_MTND5P30	4.83E-06	3.61E-05	0.828212998	0.828212998	trans
cg00879723_RN7SL705P	4.83E-06	3.61E-05	0.828212998	0.828212998	trans
cg00879723_MRPS16P2	4.83E-06	3.61E-05	0.828212998	0.828212998	trans
cg01959652_OR52B5P	4.83E-06	3.61E-05	0.807902771	0.807902771	trans
cg06635371_RPSAP1	4.83E-06	3.61E-05	0.980373013	0.980373013	trans
cg15412826_KRT16P6	4.83E-06	3.61E-05	-0.84457535	0.84457535	trans
cg20237815_PRSS27	4.83E-06	3.61E-05	0.81968706	0.81968706	trans
cg03699103_ATXN8OS	4.83E-06	3.61E-05	-0.974374883	0.974374883	trans
cg11390628_IGSF3	4.83E-06	3.61E-05	0.78678313	0.78678313	trans
cg18323824_WFDC9	4.83E-06	3.61E-05	-0.738715688	0.738715688	trans
cg11935063_SNORA26	4.83E-06	3.61E-05	0.800393651	0.800393651	trans
cg12664613_GUCA1C	4.84E-06	3.61E-05	-0.800302633	0.800302633	trans
cg12475934_LINC01757	4.84E-06	3.61E-05	-0.810909994	0.810909994	trans
cg02241545_INHBA	4.84E-06	3.61E-05	-0.775784115	0.775784115	trans
cg16838132_RNA5SP347	4.84E-06	3.61E-05	-0.978569454	0.978569454	trans
cg17106653_IRF8	4.84E-06	3.61E-05	0.907132157	0.907132157	trans
cg23424043_C4BPAP1	4.84E-06	3.61E-05	0.776730521	0.776730521	trans
cg17232322_LINC01760	4.84E-06	3.61E-05	0.797253191	0.797253191	trans
cg02232418_OR7D4	4.84E-06	3.61E-05	0.897846593	0.897846593	trans
cg03549208_LINC00411	4.84E-06	3.61E-05	-0.740786945	0.740786945	trans
cg02077688_RNU6-900P	4.84E-06	3.61E-05	-0.886716207	0.886716207	trans
cg11687389_PCDHA1	4.84E-06	3.61E-05	-0.805776997	0.805776997	trans
cg14924064_CDX1	4.84E-06	3.61E-05	0.736683968	0.736683968	trans
cg14692781_DEFB131D	4.84E-06	3.61E-05	-0.778614321	0.778614321	trans
cg10284638_KRTAP10-9	4.84E-06	3.61E-05	0.733414186	0.733414186	trans
cg16653138_EIF1P2	4.84E-06	3.61E-05	0.847492544	0.847492544	trans
cg12978857_ZNF734P	4.84E-06	3.61E-05	-0.757110711	0.757110711	trans
cg05395063_RNA5SP325	4.84E-06	3.62E-05	0.788065884	0.788065884	trans
cg17839232_RNU6-1074P	4.84E-06	3.62E-05	-0.748597058	0.748597058	trans
cg16601957_TRAV19	4.84E-06	3.62E-05	0.76642851	0.76642851	trans
cg12852285_UQCRHP3	4.84E-06	3.62E-05	-0.701431529	0.701431529	trans
cg17533960_UPK1B	4.85E-06	3.62E-05	0.737420222	0.737420222	trans
cg20150659_MIR875	4.85E-06	3.62E-05	0.874332427	0.874332427	trans
cg17337670_BCAS2P3	4.85E-06	3.62E-05	-0.755185751	0.755185751	trans
cg12968518_SKOR2	4.85E-06	3.62E-05	0.616784247	0.616784247	trans
cg09623286_MIR320A	4.85E-06	3.62E-05	0.751149725	0.751149725	trans
cg04337937_TAGAP	4.85E-06	3.62E-05	0.706394893	0.706394893	trans
cg04223606_ELOA2	4.85E-06	3.62E-05	1.159696481	1.159696481	trans
cg24975986_CYCSP10	4.85E-06	3.62E-05	0.79150348	0.79150348	trans
cg06716182_RPS3AP39	4.85E-06	3.62E-05	0.793369142	0.793369142	trans
cg10625365_CSN3	4.85E-06	3.62E-05	0.841965776	0.841965776	trans
cg09690321_POM121L3P	4.85E-06	3.62E-05	-1.350622977	1.350622977	trans
cg00393585_RPS23P2	4.85E-06	3.62E-05	-0.750531716	0.750531716	trans
cg00393585_RN7SL542P	4.85E-06	3.62E-05	-0.750531716	0.750531716	trans
cg00393585_MYF5	4.85E-06	3.62E-05	-0.750531716	0.750531716	trans
cg20638896_ST3GAL2	4.85E-06	3.62E-05	0.854661558	0.854661558	trans
cg27384879_DLX2-DT	4.85E-06	3.62E-05	-0.863688716	0.863688716	trans
cg08894280_KRTAP20-2	4.85E-06	3.62E-05	-1.32048867	1.32048867	trans
cg06760305_RNU6-169P	4.85E-06	3.62E-05	0.781810925	0.781810925	trans
cg12607106_KRTAP3-1	4.85E-06	3.62E-05	-1.137800902	1.137800902	trans
cg17468440_NFYAP1	4.85E-06	3.62E-05	-0.761804679	0.761804679	trans
cg05438378_SPART-AS1	4.85E-06	3.62E-05	0.783450337	0.783450337	trans
cg22193691_RPS7P2	4.85E-06	3.62E-05	0.822120251	0.822120251	trans
cg26676157_RPL7P4	4.85E-06	3.62E-05	0.778367234	0.778367234	trans
cg09223563_RNU6-808P	4.85E-06	3.62E-05	1.084879252	1.084879252	trans
cg00589161_H3C9P	4.85E-06	3.62E-05	-0.809762448	0.809762448	trans
cg07307335_SRSF3P6	4.85E-06	3.62E-05	-0.938674963	0.938674963	trans
cg11015634_PAX4	4.86E-06	3.62E-05	0.776299483	0.776299483	trans
cg22451117_TRBV1	4.86E-06	3.62E-05	0.827046621	0.827046621	trans
cg11500903_RYR3	4.86E-06	3.62E-05	0.748765397	0.748765397	trans
cg24675730_OR52B5P	4.86E-06	3.62E-05	0.810214866	0.810214866	trans
cg27599856_RN7SL255P	4.86E-06	3.62E-05	-0.860067324	0.860067324	trans
cg23367851_KANK1P1	4.86E-06	3.62E-05	-0.863453317	0.863453317	trans
cg12482253_ATP5PBP4	4.86E-06	3.62E-05	-0.774149243	0.774149243	trans
cg04464523_OR2M2	4.86E-06	3.62E-05	0.811937546	0.811937546	trans
cg14483161_IGLV5-48	4.86E-06	3.62E-05	-0.804659417	0.804659417	trans
cg07764563_LINC01400	4.86E-06	3.62E-05	-0.952474023	0.952474023	trans
cg08828819_OR5M4P	4.86E-06	3.63E-05	0.747625597	0.747625597	trans
cg18878242_NPS	4.86E-06	3.63E-05	-0.713163149	0.713163149	trans
cg00413587_RSU1P1	4.86E-06	3.63E-05	-1.082788096	1.082788096	trans
cg04015501_PPIAP26	4.86E-06	3.63E-05	-0.905947203	0.905947203	trans
cg20638896_RNU6-1031P	4.86E-06	3.63E-05	0.846023986	0.846023986	trans
cg27251155_LINC02049	4.86E-06	3.63E-05	-0.777245487	0.777245487	trans
cg10953594_OR52B5P	4.86E-06	3.63E-05	0.817027512	0.817027512	trans
cg15949117_H3C9P	4.87E-06	3.63E-05	-0.742002112	0.742002112	trans
cg02148024_RNU6-1241P	4.87E-06	3.63E-05	0.844822929	0.844822929	trans
cg10273666_RPL7P4	4.87E-06	3.63E-05	0.806737363	0.806737363	trans
cg15741247_VN2R1P	4.87E-06	3.63E-05	0.797339188	0.797339188	trans
cg15408512_LINC02092	4.87E-06	3.63E-05	-0.949007977	0.949007977	trans
cg12225344_EEF1A1P36	4.87E-06	3.63E-05	-0.729786237	0.729786237	trans
cg27316710_ACTG1P12	4.87E-06	3.63E-05	0.819430643	0.819430643	trans
cg04485371_RPS24P6	4.87E-06	3.63E-05	-0.932110673	0.932110673	trans
cg23291158_HMGN2P18	4.87E-06	3.63E-05	-0.821988513	0.821988513	trans
cg23291158_RNU6-961P	4.87E-06	3.63E-05	-0.821988513	0.821988513	trans
cg23291158_RNU6-235P	4.87E-06	3.63E-05	-0.821988513	0.821988513	trans
cg23291158_MIR489	4.87E-06	3.63E-05	-0.821988513	0.821988513	trans
cg23291158_RNASE9	4.87E-06	3.63E-05	-0.821988513	0.821988513	trans
cg23291158_LINC01718	4.87E-06	3.63E-05	-0.821988513	0.821988513	trans
cg17723355_CCDC3	4.87E-06	3.63E-05	-1.954830105	1.954830105	trans
cg08446682_NUS1P4	4.87E-06	3.63E-05	-0.866414795	0.866414795	trans
cg16271481_RPL5P29	4.87E-06	3.63E-05	-1.125599732	1.125599732	trans
cg06578063_MIR218-2	4.87E-06	3.63E-05	-0.782362813	0.782362813	trans
cg12664613_CCR12P	4.87E-06	3.63E-05	-0.826578688	0.826578688	trans
cg21796654_RNU6-435P	4.87E-06	3.63E-05	0.795929781	0.795929781	trans
cg06376786_POM121L4P	4.87E-06	3.63E-05	-1.324006658	1.324006658	trans
cg15391723_YBX1P9	4.87E-06	3.63E-05	-0.844988161	0.844988161	trans
cg05735659_TEDDM2P	4.87E-06	3.63E-05	0.939099508	0.939099508	trans
cg11390628_TNFRSF10C	4.87E-06	3.63E-05	0.73564644	0.73564644	trans
cg10991855_TREML2	4.87E-06	3.63E-05	0.705934529	0.705934529	trans
cg26344608_RNU6-1071P	4.87E-06	3.63E-05	-0.915072636	0.915072636	trans
cg17813879_CASP3P1	4.87E-06	3.63E-05	0.774639004	0.774639004	trans
cg17813879_FGF4	4.87E-06	3.63E-05	0.774639004	0.774639004	trans
cg17813879_RPL29P25	4.87E-06	3.63E-05	0.774639004	0.774639004	trans
cg17813879_RNY1P1	4.87E-06	3.63E-05	0.774639004	0.774639004	trans
cg08991255_H19	4.87E-06	3.63E-05	0.702979	0.702979	trans
cg04608193_LINC02806	4.87E-06	3.63E-05	0.792134616	0.792134616	trans
cg19641557_R3HDML	4.87E-06	3.63E-05	-0.768472583	0.768472583	trans
cg21299256_RNA5SP371	4.88E-06	3.63E-05	0.833171473	0.833171473	trans
cg14408831_GAL3ST3	4.88E-06	3.64E-05	-0.906468573	0.906468573	trans
cg10061851_LCN1	4.88E-06	3.64E-05	0.835374949	0.835374949	trans
cg22168087_CYP2C9	4.88E-06	3.64E-05	0.773579522	0.773579522	trans
cg21946824_GCSAML	4.88E-06	3.64E-05	0.807296775	0.807296775	trans
cg04607323_DPYSL4	4.88E-06	3.64E-05	-0.861225712	0.861225712	trans
cg27599856_LINC00437	4.88E-06	3.64E-05	-0.904028727	0.904028727	trans
cg03545635_C1QTNF2	4.88E-06	3.64E-05	0.752527185	0.752527185	trans
cg15977002_IGKV3-11	4.88E-06	3.64E-05	-0.721526174	0.721526174	trans
cg21909391_HTRA3	4.88E-06	3.64E-05	0.794418465	0.794418465	trans
cg22166977_ASB17	4.88E-06	3.64E-05	-0.852575298	0.852575298	trans
cg12774454_RNU6-558P	4.88E-06	3.64E-05	-0.93382195	0.93382195	trans
cg24578004_IGLV4-60	4.88E-06	3.64E-05	-0.741658639	0.741658639	trans
cg16977073_SYNE3	4.88E-06	3.64E-05	-0.820977214	0.820977214	trans
cg15542496_IL2RA	4.88E-06	3.64E-05	0.717108616	0.717108616	trans
cg16813459_LINC00411	4.88E-06	3.64E-05	-0.826131371	0.826131371	trans
cg13019493_RPL35AP34	4.88E-06	3.64E-05	-0.840028954	0.840028954	trans
cg05508245_CHMP2A	4.88E-06	3.64E-05	0.988597681	0.988597681	trans
cg15838301_EHHADH-AS1	4.88E-06	3.64E-05	-2.675374622	2.675374622	trans
cg15838301_NPVF	4.88E-06	3.64E-05	-2.675374622	2.675374622	trans
cg15838301_RN7SL50P	4.88E-06	3.64E-05	-2.675374622	2.675374622	trans
cg13871921_ARHGEF3-AS1	4.88E-06	3.64E-05	0.892113313	0.892113313	trans
cg21560722_CST5	4.88E-06	3.64E-05	-0.819062469	0.819062469	trans
cg19776984_SNRPGP10	4.88E-06	3.64E-05	-0.877177122	0.877177122	trans
cg14780957_SLC30A10	4.88E-06	3.64E-05	-0.841492223	0.841492223	trans
cg16838132_RPS26P4	4.88E-06	3.64E-05	-0.950115053	0.950115053	trans
cg01064918_GRAMD4P2	4.89E-06	3.64E-05	0.732476932	0.732476932	trans
cg04887104_COL14A1	4.89E-06	3.64E-05	-0.812629889	0.812629889	trans
cg04710276_IGKV6D-41	4.89E-06	3.64E-05	0.78991735	0.78991735	trans
cg22109530_RPS15P9	4.89E-06	3.64E-05	0.728165657	0.728165657	trans
cg06635371_TRBV23OR9-2	4.89E-06	3.64E-05	0.882171501	0.882171501	trans
cg06147194_KRT16P6	4.89E-06	3.64E-05	-0.914003958	0.914003958	trans
cg09926728_ARL5AP2	4.89E-06	3.64E-05	0.785959275	0.785959275	trans
cg08499158_HMGN2P18	4.89E-06	3.64E-05	-0.757401373	0.757401373	trans
cg08499158_RNU6-961P	4.89E-06	3.64E-05	-0.757401373	0.757401373	trans
cg08499158_RNU6-235P	4.89E-06	3.64E-05	-0.757401373	0.757401373	trans
cg08499158_MIR489	4.89E-06	3.64E-05	-0.757401373	0.757401373	trans
cg08499158_RNASE9	4.89E-06	3.64E-05	-0.757401373	0.757401373	trans
cg08499158_LINC01718	4.89E-06	3.64E-05	-0.757401373	0.757401373	trans
cg00132509_SCGB2A2	4.89E-06	3.64E-05	-0.808013259	0.808013259	trans
cg07129104_RPS3AP39	4.89E-06	3.64E-05	0.774026282	0.774026282	trans
cg15065591_PRR20G	4.89E-06	3.64E-05	-0.796694185	0.796694185	trans
cg27399957_OR13Z1P	4.89E-06	3.64E-05	0.820016024	0.820016024	trans
cg10318621_POM121L3P	4.89E-06	3.64E-05	-0.847605325	0.847605325	trans
cg16626067_RN7SL420P	4.89E-06	3.64E-05	0.799802815	0.799802815	trans
cg16626067_LINC02010	4.89E-06	3.64E-05	0.799802815	0.799802815	trans
cg16626067_RN7SKP62	4.89E-06	3.64E-05	0.799802815	0.799802815	trans
cg16626067_HNRNPA1P1	4.89E-06	3.64E-05	0.799802815	0.799802815	trans
cg16626067_DNAJA1P4	4.89E-06	3.64E-05	0.799802815	0.799802815	trans
cg16626067_NHP2P2	4.89E-06	3.64E-05	0.799802815	0.799802815	trans
cg16626067_RPS21P8	4.89E-06	3.64E-05	0.799802815	0.799802815	trans
cg16626067_GRPEL2P1	4.89E-06	3.64E-05	0.799802815	0.799802815	trans
cg16626067_SNORD115-28	4.89E-06	3.64E-05	0.799802815	0.799802815	trans
cg20741528_TRIM51HP	4.89E-06	3.64E-05	-0.758553837	0.758553837	trans
cg08740088_FTH1P23	4.89E-06	3.64E-05	0.829008701	0.829008701	trans
cg05298628_NPY	4.89E-06	3.64E-05	0.754762109	0.754762109	trans
cg23036452_RNU6-843P	4.89E-06	3.64E-05	0.745576011	0.745576011	trans
cg13375352_ALDH1L2	4.89E-06	3.64E-05	-0.871069336	0.871069336	trans
cg19160975_PMS2P11	4.89E-06	3.64E-05	0.736354784	0.736354784	trans
cg16436181_SYN3	4.89E-06	3.65E-05	0.717702797	0.717702797	trans
cg19408572_TRBV6-6	4.89E-06	3.65E-05	-0.886336618	0.886336618	trans
cg09322573_OR4S1	4.90E-06	3.65E-05	-0.763140782	0.763140782	trans
cg20009356_MIR190A	4.90E-06	3.65E-05	-1.133292367	1.133292367	trans
cg18180710_RPL22P10	4.90E-06	3.65E-05	0.857362984	0.857362984	trans
cg10946263_LINC01280	4.90E-06	3.65E-05	-1.019194265	1.019194265	trans
cg22367705_MKRN8P	4.90E-06	3.65E-05	0.838534858	0.838534858	trans
cg19822890_MTCO1P17	4.90E-06	3.65E-05	0.746775835	0.746775835	trans
cg24107163_HLA-S	4.90E-06	3.65E-05	0.769094449	0.769094449	trans
cg24211572_LINC01714	4.90E-06	3.65E-05	-0.832698949	0.832698949	trans
cg08188698_SNRPCP19	4.90E-06	3.65E-05	0.709676861	0.709676861	trans
cg03061930_OR7E85BP	4.90E-06	3.65E-05	0.713010768	0.713010768	trans
cg13229245_RPL7P27	4.90E-06	3.65E-05	1.172643648	1.172643648	trans
cg22314681_SLC25A1P3	4.90E-06	3.65E-05	-0.828584805	0.828584805	trans
cg16122815_DEFB108A	4.90E-06	3.65E-05	-0.927790296	0.927790296	trans
cg13905103_SUCLA2P2	4.90E-06	3.65E-05	0.810756379	0.810756379	trans
cg26414417_RNU6-340P	4.90E-06	3.65E-05	0.715110155	0.715110155	trans
cg19155735_TRAV20	4.90E-06	3.65E-05	-0.914855844	0.914855844	trans
cg15099537_GCM1	4.90E-06	3.65E-05	0.758822753	0.758822753	trans
cg14587401_HOXC8	4.90E-06	3.65E-05	0.698074938	0.698074938	trans
cg15712577_CFD	4.90E-06	3.65E-05	2.556364548	2.556364548	trans
cg22275446_RNA5SP299	4.90E-06	3.65E-05	-0.730247911	0.730247911	trans
cg23695794_HLA-DRB9	4.90E-06	3.65E-05	-1.032236733	1.032236733	trans
cg10568558_OR6M1	4.90E-06	3.65E-05	-1.229325224	1.229325224	trans
cg23891601_ADAM5	4.90E-06	3.65E-05	0.779233548	0.779233548	trans
cg20695805_DRD3	4.90E-06	3.65E-05	0.772467091	0.772467091	trans
cg04513703_RNA5SP393	4.90E-06	3.65E-05	0.769329976	0.769329976	trans
cg17098965_OR52B5P	4.90E-06	3.65E-05	0.802046874	0.802046874	trans
cg02030331_OR52B5P	4.90E-06	3.65E-05	0.792776067	0.792776067	trans
cg16813459_IGKV3D-20	4.91E-06	3.65E-05	-0.802978665	0.802978665	trans
cg11880551_OR52B5P	4.91E-06	3.65E-05	0.814525095	0.814525095	trans
cg14143172_SNORD114-9	4.91E-06	3.65E-05	0.778323773	0.778323773	trans
cg19408572_RNU6-1193P	4.91E-06	3.65E-05	-0.851677376	0.851677376	trans
cg27133038_MIR1271	4.91E-06	3.65E-05	-0.804155409	0.804155409	trans
cg24856383_RNU4-30P	4.91E-06	3.65E-05	1.093350012	1.093350012	trans
cg04887104_LINC00620	4.91E-06	3.65E-05	-0.852250108	0.852250108	trans
cg10411658_FGFR3P1	4.91E-06	3.66E-05	-0.914507884	0.914507884	trans
cg01915688_IGKV2-24	4.91E-06	3.66E-05	-0.884886583	0.884886583	trans
cg09420458_RPL31P13	4.91E-06	3.66E-05	0.992402574	0.992402574	trans
cg24118983_RNU6-763P	4.91E-06	3.66E-05	0.737951101	0.737951101	trans
cg11289747_MTCO2P34	4.91E-06	3.66E-05	0.865713471	0.865713471	trans
cg04544994_FAM74A1	4.91E-06	3.66E-05	-0.69019785	0.69019785	trans
cg14801778_LINC02418	4.92E-06	3.66E-05	-0.814990642	0.814990642	trans
cg15654458_IGLL1	4.92E-06	3.66E-05	-0.938820469	0.938820469	trans
cg00758881_DEFB108C	4.92E-06	3.66E-05	0.863546496	0.863546496	trans
cg21351830_NR1H5P	4.92E-06	3.66E-05	-0.908016442	0.908016442	trans
cg11153505_ADGRE1	4.92E-06	3.66E-05	0.681712105	0.681712105	trans
cg04544994_ZRANB2-AS1	4.92E-06	3.66E-05	0.799060127	0.799060127	trans
cg15001471_IQCJ	4.92E-06	3.66E-05	-1.009900669	1.009900669	trans
cg15411736_MYCN	4.92E-06	3.66E-05	0.749840978	0.749840978	trans
cg06176987_PRL	4.92E-06	3.66E-05	-0.77992408	0.77992408	trans
cg04510815_UGT2B10	4.92E-06	3.66E-05	1.047116702	1.047116702	trans
cg00534626_SELENOV	4.92E-06	3.66E-05	-0.80499497	0.80499497	trans
cg00819121_OR7E103P	4.92E-06	3.66E-05	-0.839283191	0.839283191	trans
cg24470734_RNU4-20P	4.92E-06	3.66E-05	0.780505883	0.780505883	trans
cg17994629_RNA5SP292	4.92E-06	3.66E-05	-0.917413428	0.917413428	trans
cg05269124_CHMP1AP1	4.92E-06	3.66E-05	0.716644548	0.716644548	trans
cg18346106_H1-8	4.92E-06	3.66E-05	-0.950389984	0.950389984	trans
cg23487414_OR52B5P	4.92E-06	3.66E-05	0.806780125	0.806780125	trans
cg03311684_LPO	4.92E-06	3.66E-05	0.772691268	0.772691268	trans
cg18219565_DEFB108A	4.92E-06	3.66E-05	-1.022791545	1.022791545	trans
cg03051617_LINC02770	4.92E-06	3.66E-05	-1.052266972	1.052266972	trans
cg02990361_USH1G	4.92E-06	3.66E-05	-0.861243698	0.861243698	trans
cg14339668_OR2T35	4.92E-06	3.66E-05	0.715694279	0.715694279	trans
cg17765009_IGLV2-18	4.92E-06	3.66E-05	-0.832705241	0.832705241	trans
cg09563600_DEFB136	4.92E-06	3.66E-05	-0.73223512	0.73223512	trans
cg09908042_GAL3ST3	4.93E-06	3.66E-05	-1.132718309	1.132718309	trans
cg04378385_RNA5SP194	4.93E-06	3.66E-05	0.802250829	0.802250829	trans
cg01301741_LINC01747	4.93E-06	3.66E-05	-0.757802	0.757802	trans
cg11153505_CSF2RBP1	4.93E-06	3.66E-05	0.659361297	0.659361297	trans
cg10854295_LINC01168	4.93E-06	3.66E-05	-2.233962959	2.233962959	trans
cg10959048_EBF1	4.93E-06	3.66E-05	-0.969057809	0.969057809	trans
cg04116297_MIR758	4.93E-06	3.67E-05	-0.715570661	0.715570661	trans
cg26586804_HELT	4.93E-06	3.67E-05	-1.017083536	1.017083536	trans
cg15759696_PIEZO1P2	4.93E-06	3.67E-05	0.826435539	0.826435539	trans
cg13404427_RNU2-48P	4.93E-06	3.67E-05	-0.861839841	0.861839841	trans
cg00766664_FAR2P4	4.93E-06	3.67E-05	-1.548130119	1.548130119	trans
cg06176987_IGHV3-7	4.93E-06	3.67E-05	-0.757737274	0.757737274	trans
cg22503024_IGHV2-26	4.93E-06	3.67E-05	-0.749215872	0.749215872	trans
cg15541606_LINGO1	4.93E-06	3.67E-05	-0.819742514	0.819742514	trans
cg14125904_MTCO2P34	4.93E-06	3.67E-05	0.797239236	0.797239236	trans
cg19016264_PRKACG	4.93E-06	3.67E-05	0.811449385	0.811449385	trans
cg18452169_RN7SKP193	4.93E-06	3.67E-05	-1.03106415	1.03106415	trans
cg07825114_RNA5SP361	4.93E-06	3.67E-05	1.373162796	1.373162796	trans
cg16136663_CDK15	4.93E-06	3.67E-05	0.761585251	0.761585251	trans
cg11831394_RNU1-22P	4.93E-06	3.67E-05	-0.816003703	0.816003703	trans
cg11921348_GAPDHP37	4.93E-06	3.67E-05	0.813653283	0.813653283	trans
cg19589317_RPL7P4	4.93E-06	3.67E-05	0.77447141	0.77447141	trans
cg26414417_CFHR2	4.93E-06	3.67E-05	-0.761174472	0.761174472	trans
cg09223563_RNU6-1277P	4.93E-06	3.67E-05	1.062754923	1.062754923	trans
cg00223767_RN7SL564P	4.93E-06	3.67E-05	-0.804839594	0.804839594	trans
cg05389034_NCF4-AS1	4.94E-06	3.67E-05	-1.214797736	1.214797736	trans
cg00337181_RNU4-55P	4.94E-06	3.67E-05	0.869824237	0.869824237	trans
cg15099537_COL19A1	4.94E-06	3.67E-05	-0.748019516	0.748019516	trans
cg14114155_SMARCE1P2	4.94E-06	3.67E-05	0.769439713	0.769439713	trans
cg13917614_MIR103A2	4.94E-06	3.67E-05	-1.017543822	1.017543822	trans
cg24665807_RNU1-74P	4.94E-06	3.67E-05	0.718786345	0.718786345	trans
cg24605553_CD200	4.94E-06	3.67E-05	0.692932237	0.692932237	trans
cg11270687_MTCO1P54	4.94E-06	3.67E-05	0.862218409	0.862218409	trans
cg03958058_TESPA1	4.94E-06	3.67E-05	-0.752780836	0.752780836	trans
cg01293277_RNU6-949P	4.94E-06	3.67E-05	-0.770146776	0.770146776	trans
cg01293277_OR6C65	4.94E-06	3.67E-05	-0.770146776	0.770146776	trans
cg01293277_RPL22P20	4.94E-06	3.67E-05	-0.770146776	0.770146776	trans
cg01293277_CNN2P7	4.94E-06	3.67E-05	-0.770146776	0.770146776	trans
cg17454234_OR52B5P	4.94E-06	3.67E-05	0.811019258	0.811019258	trans
cg16236270_ACTBP12	4.94E-06	3.67E-05	-0.739022519	0.739022519	trans
cg16236270_MTND5P18	4.94E-06	3.67E-05	-0.739022519	0.739022519	trans
cg16236270_RN7SL868P	4.94E-06	3.67E-05	-0.739022519	0.739022519	trans
cg16236270_MTND1P2	4.94E-06	3.67E-05	-0.739022519	0.739022519	trans
cg16236270_H3P29	4.94E-06	3.67E-05	-0.739022519	0.739022519	trans
cg12115391_RNU6-829P	4.94E-06	3.67E-05	0.796714357	0.796714357	trans
cg02145137_REXO1L1P	4.94E-06	3.67E-05	-0.78373962	0.78373962	trans
cg26031613_TMOD1	4.94E-06	3.68E-05	1.044743912	1.044743912	trans
cg04751533_TPRX1	4.94E-06	3.68E-05	0.729847939	0.729847939	trans
cg05327736_SUCLA2P2	4.94E-06	3.68E-05	0.737886758	0.737886758	trans
cg07235343_RNA5SP229	4.95E-06	3.68E-05	-0.966585352	0.966585352	trans
cg20638896_C4BPB	4.95E-06	3.68E-05	0.81612092	0.81612092	trans
cg20337110_TRBV6-4	4.95E-06	3.68E-05	0.885761655	0.885761655	trans
cg03386811_FTLP17	4.95E-06	3.68E-05	0.874381345	0.874381345	trans
cg27036347_OR2V2	4.95E-06	3.68E-05	0.922910752	0.922910752	trans
cg09789229_OR52K2	4.95E-06	3.68E-05	0.773683166	0.773683166	trans
cg24952959_LINC02789	4.95E-06	3.68E-05	0.723810832	0.723810832	trans
cg02782331_HMGB1P18	4.95E-06	3.68E-05	0.723630077	0.723630077	trans
cg02782331_PRELID1P7	4.95E-06	3.68E-05	0.723630077	0.723630077	trans
cg02782331_PNLIP	4.95E-06	3.68E-05	0.723630077	0.723630077	trans
cg02782331_MIR670HG	4.95E-06	3.68E-05	0.723630077	0.723630077	trans
cg02782331_GTF2IP2	4.95E-06	3.68E-05	0.723630077	0.723630077	trans
cg07558734_GFOD1-AS1	4.95E-06	3.68E-05	-0.870278839	0.870278839	trans
cg04470905_HOXB13	4.95E-06	3.68E-05	0.730299289	0.730299289	trans
cg25849727_NGFR	4.95E-06	3.68E-05	-1.096302903	1.096302903	trans
cg00530579_MIR100	4.95E-06	3.68E-05	-0.775783622	0.775783622	trans
cg04015129_POPDC3	4.95E-06	3.68E-05	-1.048185711	1.048185711	trans
cg07558734_AGXT	4.95E-06	3.68E-05	-0.855995801	0.855995801	trans
cg07774680_RPL7P4	4.95E-06	3.68E-05	0.800740131	0.800740131	trans
cg17896072_MEF2B	4.95E-06	3.68E-05	-0.76115125	0.76115125	trans
cg02804895_ZNF679	4.95E-06	3.68E-05	0.770979076	0.770979076	trans
cg16582255_OSTN-AS1	4.95E-06	3.68E-05	-0.750939009	0.750939009	trans
cg23989409_HOXA9	4.95E-06	3.68E-05	-0.761796056	0.761796056	trans
cg25849727_ANKRD62	4.95E-06	3.68E-05	-1.041125804	1.041125804	trans
cg17080234_RNA5SP308	4.96E-06	3.68E-05	-0.745864687	0.745864687	trans
cg08498272_KRT75	4.96E-06	3.68E-05	0.746273353	0.746273353	trans
cg12377084_RPL5P32	4.96E-06	3.68E-05	0.842282166	0.842282166	trans
cg15541635_LINC02806	4.96E-06	3.68E-05	0.829973157	0.829973157	trans
cg18246227_HNRNPA1P64	4.96E-06	3.68E-05	0.776010333	0.776010333	trans
cg14683563_OR52K3P	4.96E-06	3.68E-05	0.691388388	0.691388388	trans
cg13326083_ZNF280A	4.96E-06	3.68E-05	-0.835645218	0.835645218	trans
cg19776984_RPL7P40	4.96E-06	3.68E-05	-0.868288514	0.868288514	trans
cg19014289_RNU6-13P	4.96E-06	3.68E-05	-0.994329315	0.994329315	trans
cg16569147_OR5D3P	4.96E-06	3.68E-05	0.803104328	0.803104328	trans
cg13930375_LINC00229	4.96E-06	3.68E-05	-0.729870559	0.729870559	trans
cg14846514_HSD17B6	4.96E-06	3.68E-05	-0.974109318	0.974109318	trans
cg02589878_R3HDML	4.96E-06	3.68E-05	-0.880397352	0.880397352	trans
cg16274899_RNU6-169P	4.96E-06	3.68E-05	0.704832139	0.704832139	trans
cg08547343_SLC5A4-AS1	4.96E-06	3.68E-05	0.910836092	0.910836092	trans
cg05492735_GUSBP13	4.96E-06	3.68E-05	1.168398207	1.168398207	trans
cg08515884_RNU4-46P	4.96E-06	3.69E-05	-0.783481508	0.783481508	trans
cg01028000_PAQR6	4.96E-06	3.69E-05	0.88255967	0.88255967	trans
cg17896072_CD79A	4.96E-06	3.69E-05	-0.704837224	0.704837224	trans
cg19703425_OR7G1	4.96E-06	3.69E-05	-1.180759171	1.180759171	trans
cg27513510_GSTA5	4.96E-06	3.69E-05	-0.988174396	0.988174396	trans
cg13860981_MIR556	4.96E-06	3.69E-05	-0.770064989	0.770064989	trans
cg22060161_OR52B5P	4.96E-06	3.69E-05	0.803089374	0.803089374	trans
cg25958450_CYP27B1	4.96E-06	3.69E-05	0.808167748	0.808167748	trans
cg01226797_RNU6-1286P	4.96E-06	3.69E-05	-0.830798683	0.830798683	trans
cg09616536_PPP1R27	4.96E-06	3.69E-05	0.88235812	0.88235812	trans
cg17337670_SNORD86	4.96E-06	3.69E-05	-0.758644954	0.758644954	trans
cg12482253_HTR1E	4.96E-06	3.69E-05	-0.798781649	0.798781649	trans
cg00545295_CDRT15P2	4.96E-06	3.69E-05	-0.827775186	0.827775186	trans
cg08476832_SEC61GP1	4.97E-06	3.69E-05	0.733435875	0.733435875	trans
cg08111847_OR13D1	4.97E-06	3.69E-05	0.784096544	0.784096544	trans
cg13556387_RNU6-634P	4.97E-06	3.69E-05	0.766693018	0.766693018	trans
cg22166914_OR52X1P	4.97E-06	3.69E-05	-1.071531005	1.071531005	trans
cg05672380_LEP	4.97E-06	3.69E-05	-0.779323665	0.779323665	trans
cg25239516_USP17L5	4.97E-06	3.69E-05	-0.836157193	0.836157193	trans
cg10039163_LINC02791	4.97E-06	3.69E-05	-0.785687376	0.785687376	trans
cg07405255_STEAP2	4.97E-06	3.69E-05	-0.944894936	0.944894936	trans
cg11500903_RNU6-895P	4.97E-06	3.69E-05	-0.783026167	0.783026167	trans
cg07568313_PRKACG	4.97E-06	3.69E-05	0.828235512	0.828235512	trans
cg13546658_RNU5E-5P	4.97E-06	3.69E-05	0.86545217	0.86545217	trans
cg09757838_TYRL	4.97E-06	3.69E-05	0.764989259	0.764989259	trans
cg26162637_TAAR2	4.97E-06	3.69E-05	0.748326752	0.748326752	trans
cg17918184_CACNG5	4.97E-06	3.69E-05	-0.861025721	0.861025721	trans
cg22646074_AOPEP	4.97E-06	3.69E-05	0.787674664	0.787674664	trans
cg09809224_CEACAM19	4.97E-06	3.69E-05	0.868257176	0.868257176	trans
cg21983255_RNU2-14P	4.97E-06	3.69E-05	0.791215505	0.791215505	trans
cg11390628_GUCY2GP	4.97E-06	3.69E-05	0.787975329	0.787975329	trans
cg09152224_RPS27AP2	4.98E-06	3.69E-05	0.793300194	0.793300194	trans
ch.17.1629120F_RN7SKP139	4.98E-06	3.69E-05	0.836307282	0.836307282	trans
cg14560276_MIR633	4.98E-06	3.69E-05	-0.881870857	0.881870857	trans
cg17839232_RNA5SP252	4.98E-06	3.69E-05	-0.689626093	0.689626093	trans
cg19477551_CRIP1P2	4.98E-06	3.69E-05	1.270214071	1.270214071	trans
cg12594546_TAS2R40	4.98E-06	3.69E-05	0.648534625	0.648534625	trans
cg09774124_ATP5MGP5	4.98E-06	3.69E-05	-0.772366196	0.772366196	trans
cg26718078_RN7SKP246	4.98E-06	3.69E-05	0.888602753	0.888602753	trans
cg16582255_RPSAP33	4.98E-06	3.70E-05	-0.735188841	0.735188841	trans
cg09480417_GABRA2	4.98E-06	3.70E-05	-0.961532988	0.961532988	trans
cg02902649_S100A15A	4.98E-06	3.70E-05	-0.720669806	0.720669806	trans
cg23246499_HSP90AA5P	4.98E-06	3.70E-05	0.874519945	0.874519945	trans
cg25334215_MARK2P6	4.98E-06	3.70E-05	0.82227133	0.82227133	trans
cg12846784_SKOR2	4.98E-06	3.70E-05	-0.784653758	0.784653758	trans
cg19307851_RPS17P5	4.98E-06	3.70E-05	-0.766364363	0.766364363	trans
cg00232388_DSC2	4.98E-06	3.70E-05	0.778725879	0.778725879	trans
cg14408831_IGKV1-9	4.98E-06	3.70E-05	-0.889197296	0.889197296	trans
cg19241088_DDC-AS1	4.98E-06	3.70E-05	0.832891825	0.832891825	trans
cg13668180_PLD4	4.98E-06	3.70E-05	-0.810476063	0.810476063	trans
cg09774124_NETO1	4.98E-06	3.70E-05	-0.755236152	0.755236152	trans
cg06747314_IGHJ5	4.98E-06	3.70E-05	-0.752817035	0.752817035	trans
cg14243991_HOXB5	4.99E-06	3.70E-05	-0.767505788	0.767505788	trans
cg27064927_RPS29P20	4.99E-06	3.70E-05	-0.976755435	0.976755435	trans
cg07738820_ACTBP12	4.99E-06	3.70E-05	0.705734043	0.705734043	trans
cg07738820_MTND5P18	4.99E-06	3.70E-05	0.705734043	0.705734043	trans
cg07738820_RN7SL868P	4.99E-06	3.70E-05	0.705734043	0.705734043	trans
cg07738820_MTND1P2	4.99E-06	3.70E-05	0.705734043	0.705734043	trans
cg07738820_H3P29	4.99E-06	3.70E-05	0.705734043	0.705734043	trans
cg26565420_SHISA8	4.99E-06	3.70E-05	-0.813758568	0.813758568	trans
cg01301741_LINC01345	4.99E-06	3.70E-05	0.699199574	0.699199574	trans
cg24250902_STUM	4.99E-06	3.70E-05	-0.74936819	0.74936819	trans
cg15099537_FCER2	4.99E-06	3.70E-05	-0.721148127	0.721148127	trans
cg25206138_POTEF-AS1	4.99E-06	3.70E-05	-0.831466022	0.831466022	trans
cg25206138_MTND2P22	4.99E-06	3.70E-05	-0.831466022	0.831466022	trans
cg25206138_RNA5SP189	4.99E-06	3.70E-05	-0.831466022	0.831466022	trans
cg25206138_RNU6-253P	4.99E-06	3.70E-05	-0.831466022	0.831466022	trans
cg25206138_SFTPA3P	4.99E-06	3.70E-05	-0.831466022	0.831466022	trans
cg25206138_RN7SL586P	4.99E-06	3.70E-05	-0.831466022	0.831466022	trans
cg03840504_SUCLA2P2	4.99E-06	3.70E-05	0.841132889	0.841132889	trans
cg15001471_NDRG1	4.99E-06	3.70E-05	-1.003991014	1.003991014	trans
cg02251147_PADI4	4.99E-06	3.70E-05	0.719210109	0.719210109	trans
cg25699417_LHX3	4.99E-06	3.70E-05	-0.951252352	0.951252352	trans
cg02782331_SLC5A7	4.99E-06	3.70E-05	-0.787428037	0.787428037	trans
cg09926728_RNU5E-8P	4.99E-06	3.70E-05	0.739368407	0.739368407	trans
cg08664874_TRAV8-2	4.99E-06	3.70E-05	-0.78916381	0.78916381	trans
cg13802844_DUSP5P2	4.99E-06	3.70E-05	-0.991387557	0.991387557	trans
cg27378537_TRIM51HP	4.99E-06	3.70E-05	-0.770370183	0.770370183	trans
cg20870820_GPC5-AS1	4.99E-06	3.70E-05	-0.809030141	0.809030141	trans
cg10664162_HOXD9	4.99E-06	3.70E-05	-0.775063257	0.775063257	trans
cg16975684_NPM1P4	4.99E-06	3.70E-05	0.740147129	0.740147129	trans
cg20121803_HMGB3P5	4.99E-06	3.70E-05	-0.716187427	0.716187427	trans
cg10946263_RRP7A	5.00E-06	3.71E-05	-1.069046024	1.069046024	trans
cg24856383_AADACL2	5.00E-06	3.71E-05	1.072504272	1.072504272	trans
cg01008267_RN7SKP32	5.00E-06	3.71E-05	0.749755603	0.749755603	trans
cg18811157_KHDC3L	5.00E-06	3.71E-05	0.681984544	0.681984544	trans
cg03288751_AIRE	5.00E-06	3.71E-05	-0.800046865	0.800046865	trans
cg02062218_SNORD52	5.00E-06	3.71E-05	-0.734330609	0.734330609	trans
cg09023892_RPS3AP39	5.00E-06	3.71E-05	0.784456987	0.784456987	trans
cg17830140_ZNF735	5.00E-06	3.71E-05	-0.744789998	0.744789998	trans
cg17029237_C8orf74	5.00E-06	3.71E-05	-0.795363607	0.795363607	trans
cg04710276_RNU6-8	5.00E-06	3.71E-05	0.796682831	0.796682831	trans
cg22804805_IFNA12P	5.00E-06	3.71E-05	0.731283366	0.731283366	trans
cg24311207_IGLV3-4	5.00E-06	3.71E-05	-0.744193535	0.744193535	trans
cg05901128_PRAMEF20	5.00E-06	3.71E-05	0.793301731	0.793301731	trans
cg05901128_LINC01653	5.00E-06	3.71E-05	0.793301731	0.793301731	trans
cg24185649_RNU6-929P	5.00E-06	3.71E-05	0.737582138	0.737582138	trans
cg15735438_OR4S2	5.00E-06	3.71E-05	0.762926694	0.762926694	trans
cg00819121_ADARB2-AS1	5.00E-06	3.71E-05	-0.868345563	0.868345563	trans
cg01612190_UBTFL5	5.00E-06	3.71E-05	-1.168746024	1.168746024	trans
cg21579472_OR5AK2	5.00E-06	3.71E-05	-0.742916842	0.742916842	trans
cg06376786_TRBV9	5.00E-06	3.71E-05	-1.395593246	1.395593246	trans
cg12562232_AGXT	5.00E-06	3.71E-05	-0.766006498	0.766006498	trans
cg01916664_R3HDML	5.01E-06	3.71E-05	-0.848688211	0.848688211	trans
cg02782331_JAKMIP3	5.01E-06	3.71E-05	0.81932343	0.81932343	trans
cg14683563_LBX1-AS1	5.01E-06	3.71E-05	0.712446394	0.712446394	trans
cg27304382_RNA5SP120	5.01E-06	3.71E-05	-0.698357609	0.698357609	trans
cg23383887_PTMAP5	5.01E-06	3.71E-05	-0.884513496	0.884513496	trans
cg01915688_IGKJ4	5.01E-06	3.71E-05	-0.881253087	0.881253087	trans
cg12627202_FCAMR	5.01E-06	3.71E-05	-0.872568129	0.872568129	trans
cg19408449_ADCYAP1R1	5.01E-06	3.71E-05	-0.735441451	0.735441451	trans
cg17714861_RN7SL497P	5.01E-06	3.71E-05	-1.785897156	1.785897156	trans
cg14114155_LKAAEAR1	5.01E-06	3.72E-05	0.739742635	0.739742635	trans
cg12481893_OR12D3	5.01E-06	3.72E-05	-0.954076034	0.954076034	trans
cg05368609_KRTAP29-1	5.01E-06	3.72E-05	-0.845424229	0.845424229	trans
cg26512142_LINC01672	5.01E-06	3.72E-05	2.431445586	2.431445586	trans
cg17911882_FCF1P3	5.01E-06	3.72E-05	0.994497382	0.994497382	trans
cg16701925_CDK15	5.01E-06	3.72E-05	0.759551033	0.759551033	trans
cg13237080_HAND2	5.01E-06	3.72E-05	-0.882912624	0.882912624	trans
cg20150659_SNORD123	5.01E-06	3.72E-05	0.858890166	0.858890166	trans
cg11376872_KRT18P38	5.02E-06	3.72E-05	0.938662667	0.938662667	trans
cg26873935_MIR101-1	5.02E-06	3.72E-05	-0.783981931	0.783981931	trans
cg01008267_SLC10A6	5.02E-06	3.72E-05	0.764492699	0.764492699	trans
cg06195376_FOSL1	5.02E-06	3.72E-05	-1.177134667	1.177134667	trans
cg01037617_FMO7P	5.02E-06	3.72E-05	0.823144059	0.823144059	trans
cg06338987_SMC4P1	5.02E-06	3.72E-05	0.705176342	0.705176342	trans
cg16596598_FCMR	5.02E-06	3.72E-05	-0.771950293	0.771950293	trans
cg22762615_RPL21P126	5.02E-06	3.72E-05	-0.747356376	0.747356376	trans
cg10653573_GLYATL3	5.02E-06	3.72E-05	0.71166266	0.71166266	trans
cg04701596_LINC00671	5.02E-06	3.72E-05	0.737307516	0.737307516	trans
cg12481893_POLR3KP1	5.02E-06	3.72E-05	-0.937148882	0.937148882	trans
cg20375654_HMGN2P8	5.02E-06	3.72E-05	-0.782323784	0.782323784	trans
cg25479848_PLA2G2A	5.02E-06	3.72E-05	-0.809864843	0.809864843	trans
cg04271445_SNORA70J	5.02E-06	3.72E-05	-0.842573368	0.842573368	trans
cg04271445_MAPKAPK5P1	5.02E-06	3.72E-05	-0.842573368	0.842573368	trans
cg04271445_TRIM48	5.02E-06	3.72E-05	-0.842573368	0.842573368	trans
cg04271445_OR10D4P	5.02E-06	3.72E-05	-0.842573368	0.842573368	trans
cg04271445_LINC01075	5.02E-06	3.72E-05	-0.842573368	0.842573368	trans
cg01418749_GOLGA8CP	5.02E-06	3.72E-05	-0.771300481	0.771300481	trans
cg27465654_MARCHF11	5.02E-06	3.72E-05	1.894395265	1.894395265	trans
cg12372163_BNIP5	5.02E-06	3.72E-05	-0.750423943	0.750423943	trans
cg25959474_RCC2P7	5.02E-06	3.72E-05	-0.758974001	0.758974001	trans
cg11435506_OR5AK2	5.02E-06	3.72E-05	0.770826854	0.770826854	trans
cg09828310_RNU6-213P	5.02E-06	3.72E-05	-0.735669761	0.735669761	trans
cg24170716_IGHJ4	5.02E-06	3.72E-05	-0.844951296	0.844951296	trans
cg25318301_SUCLA2P2	5.02E-06	3.72E-05	0.79450365	0.79450365	trans
cg17218510_MYL6P3	5.02E-06	3.72E-05	-0.740998001	0.740998001	trans
cg07145234_TRBV22OR9-2	5.02E-06	3.72E-05	0.874725645	0.874725645	trans
cg07145234_RNU6-271P	5.02E-06	3.72E-05	0.874725645	0.874725645	trans
cg26435670_RPS10P2	5.02E-06	3.72E-05	0.823368859	0.823368859	trans
cg06846895_SNORC	5.02E-06	3.72E-05	-0.715594799	0.715594799	trans
cg10552603_GM2AP2	5.02E-06	3.72E-05	0.741069243	0.741069243	trans
cg23654844_LNCPRESS1	5.02E-06	3.72E-05	-2.48271937	2.48271937	trans
cg20896351_RN7SKP198	5.02E-06	3.72E-05	0.948458824	0.948458824	trans
cg00700394_CHCHD4P4	5.03E-06	3.72E-05	0.79226438	0.79226438	trans
cg07801742_H3C9P	5.03E-06	3.72E-05	-0.76512125	0.76512125	trans
cg12101870_LINC02645	5.03E-06	3.72E-05	-0.825933015	0.825933015	trans
cg10145319_IGHD1-20	5.03E-06	3.72E-05	-0.700992579	0.700992579	trans
cg15335418_REG1CP	5.03E-06	3.72E-05	0.836143876	0.836143876	trans
cg15335418_MTND5P27	5.03E-06	3.72E-05	0.836143876	0.836143876	trans
cg15335418_SLC6A18	5.03E-06	3.72E-05	0.836143876	0.836143876	trans
cg02297879_RPS23P5	5.03E-06	3.72E-05	0.755889202	0.755889202	trans
cg20638896_FMO9P	5.03E-06	3.73E-05	0.828074133	0.828074133	trans
cg12513911_RNU6-746P	5.03E-06	3.73E-05	0.991306571	0.991306571	trans
cg10552603_TUBBP6	5.03E-06	3.73E-05	-0.755774753	0.755774753	trans
cg14313932_HLA-DPA3	5.03E-06	3.73E-05	0.736420352	0.736420352	trans
cg00859434_OR2G2	5.03E-06	3.73E-05	0.807347519	0.807347519	trans
cg10881937_NPM1P36	5.03E-06	3.73E-05	-0.738508203	0.738508203	trans
cg26284196_RNU4-56P	5.03E-06	3.73E-05	-0.878018261	0.878018261	trans
cg16271481_FGFR3P1	5.03E-06	3.73E-05	-1.135850129	1.135850129	trans
cg01708411_IQCF3	5.03E-06	3.73E-05	0.754745769	0.754745769	trans
cg20695805_RN7SKP193	5.04E-06	3.73E-05	0.7279462	0.7279462	trans
cg20252529_OR8U1	5.04E-06	3.73E-05	0.729601987	0.729601987	trans
cg23290207_MIR107	5.04E-06	3.73E-05	0.868670688	0.868670688	trans
cg13678787_PRSS33	5.04E-06	3.73E-05	-1.264033431	1.264033431	trans
cg13885150_RNU6-906P	5.04E-06	3.73E-05	0.822708637	0.822708637	trans
cg08069675_LCE6A	5.04E-06	3.73E-05	0.709652362	0.709652362	trans
cg12129912_USP17L25	5.04E-06	3.73E-05	0.807345605	0.807345605	trans
cg20695805_HSD3BP2	5.04E-06	3.73E-05	0.769164972	0.769164972	trans
cg16140565_LINC00352	5.04E-06	3.73E-05	-0.751375645	0.751375645	trans
cg01026025_TRIM31	5.04E-06	3.73E-05	-0.813328097	0.813328097	trans
cg04006143_RNA5SP194	5.04E-06	3.73E-05	0.8165254	0.8165254	trans
cg21903920_KIF25-AS1	5.04E-06	3.73E-05	-0.751923518	0.751923518	trans
cg14560276_IZUMO3	5.04E-06	3.73E-05	-0.906301421	0.906301421	trans
cg03958058_RPL23AP64	5.04E-06	3.73E-05	-0.777588359	0.777588359	trans
cg01685353_COL14A1	5.04E-06	3.73E-05	-0.812117223	0.812117223	trans
cg01037617_RNU6-670P	5.05E-06	3.74E-05	0.826600197	0.826600197	trans
cg09435249_CSH2	5.05E-06	3.74E-05	-0.812854596	0.812854596	trans
cg10991855_CLRN3	5.05E-06	3.74E-05	-0.706280338	0.706280338	trans
cg16064295_RNU6-336P	5.05E-06	3.74E-05	-0.899680301	0.899680301	trans
cg04902668_RN7SL420P	5.05E-06	3.74E-05	-0.829481462	0.829481462	trans
cg04902668_LINC02010	5.05E-06	3.74E-05	-0.829481462	0.829481462	trans
cg04902668_RN7SKP62	5.05E-06	3.74E-05	-0.829481462	0.829481462	trans
cg04902668_HNRNPA1P1	5.05E-06	3.74E-05	-0.829481462	0.829481462	trans
cg04902668_DNAJA1P4	5.05E-06	3.74E-05	-0.829481462	0.829481462	trans
cg04902668_NHP2P2	5.05E-06	3.74E-05	-0.829481462	0.829481462	trans
cg04902668_RPS21P8	5.05E-06	3.74E-05	-0.829481462	0.829481462	trans
cg04902668_GRPEL2P1	5.05E-06	3.74E-05	-0.829481462	0.829481462	trans
cg04902668_SNORD115-28	5.05E-06	3.74E-05	-0.829481462	0.829481462	trans
cg08818130_RNU6-272P	5.05E-06	3.74E-05	-1.159939524	1.159939524	trans
cg10787600_PILRB	5.05E-06	3.74E-05	1.100080376	1.100080376	trans
cg18024904_IGHD1-20	5.05E-06	3.74E-05	-0.782430391	0.782430391	trans
cg06578063_LINC00701	5.05E-06	3.74E-05	-0.794651036	0.794651036	trans
cg05292018_NEUROG3	5.05E-06	3.74E-05	-0.85622273	0.85622273	trans
cg10991855_ACHE	5.05E-06	3.74E-05	0.779077867	0.779077867	trans
cg21372392_HOXC5	5.05E-06	3.74E-05	0.818105634	0.818105634	trans
cg12403996_RPL21P129	5.05E-06	3.74E-05	0.78204807	0.78204807	trans
cg14609104_FGF8	5.05E-06	3.74E-05	-1.093958106	1.093958106	trans
cg24699670_RPL7P4	5.05E-06	3.74E-05	0.786816334	0.786816334	trans
cg04751533_LINC02052	5.05E-06	3.74E-05	-0.736944078	0.736944078	trans
cg00711529_CCT8L2	5.05E-06	3.74E-05	0.877016042	0.877016042	trans
cg18477299_OR2AM1P	5.05E-06	3.74E-05	0.72353004	0.72353004	trans
cg18477299_RPL23AP59	5.05E-06	3.74E-05	0.72353004	0.72353004	trans
cg18477299_RNU6-590P	5.05E-06	3.74E-05	0.72353004	0.72353004	trans
cg26464592_POM121L3P	5.05E-06	3.74E-05	-0.803791917	0.803791917	trans
cg25716065_RNA5SP218	5.05E-06	3.74E-05	0.825347941	0.825347941	trans
cg03474430_YWHAEP5	5.06E-06	3.74E-05	0.76948785	0.76948785	trans
cg15143998_OR4S1	5.06E-06	3.74E-05	-0.780172027	0.780172027	trans
cg06176987_RNU6-212P	5.06E-06	3.74E-05	-0.762613834	0.762613834	trans
cg05407396_LECT2	5.06E-06	3.74E-05	0.76009557	0.76009557	trans
cg00232388_SNORA16B	5.06E-06	3.74E-05	0.832782016	0.832782016	trans
cg20016068_LINC01738	5.06E-06	3.74E-05	0.717072388	0.717072388	trans
cg21787835_OR10V1	5.06E-06	3.74E-05	-0.823285796	0.823285796	trans
cg09908042_POTEF-AS1	5.06E-06	3.74E-05	-1.05506406	1.05506406	trans
cg09908042_MTND2P22	5.06E-06	3.74E-05	-1.05506406	1.05506406	trans
cg09908042_RNA5SP189	5.06E-06	3.74E-05	-1.05506406	1.05506406	trans
cg09908042_RNU6-253P	5.06E-06	3.74E-05	-1.05506406	1.05506406	trans
cg09908042_SFTPA3P	5.06E-06	3.74E-05	-1.05506406	1.05506406	trans
cg09908042_RN7SL586P	5.06E-06	3.74E-05	-1.05506406	1.05506406	trans
cg20599295_S100A7P1	5.06E-06	3.74E-05	-0.733296065	0.733296065	trans
cg20599295_MTND5P6	5.06E-06	3.74E-05	-0.733296065	0.733296065	trans
cg20599295_LINC00529	5.06E-06	3.74E-05	-0.733296065	0.733296065	trans
cg20599295_OR4P1P	5.06E-06	3.74E-05	-0.733296065	0.733296065	trans
cg20599295_MIR381	5.06E-06	3.74E-05	-0.733296065	0.733296065	trans
cg20599295_RNU4-13P	5.06E-06	3.74E-05	-0.733296065	0.733296065	trans
cg20599295_RPL36P1	5.06E-06	3.74E-05	-0.733296065	0.733296065	trans
cg20599295_IGLV3-22	5.06E-06	3.74E-05	-0.733296065	0.733296065	trans
cg25700686_RPL7P4	5.06E-06	3.74E-05	0.767905706	0.767905706	trans
cg22229231_SNORD114-10	5.06E-06	3.74E-05	-0.810183443	0.810183443	trans
cg02262162_MEG8	5.06E-06	3.74E-05	-0.932677875	0.932677875	trans
cg10991855_IL6	5.06E-06	3.74E-05	0.767789145	0.767789145	trans
cg17806866_ACTBP12	5.06E-06	3.74E-05	-0.708171586	0.708171586	trans
cg17806866_MTND5P18	5.06E-06	3.74E-05	-0.708171586	0.708171586	trans
cg17806866_RN7SL868P	5.06E-06	3.74E-05	-0.708171586	0.708171586	trans
cg17806866_MTND1P2	5.06E-06	3.74E-05	-0.708171586	0.708171586	trans
cg17806866_H3P29	5.06E-06	3.74E-05	-0.708171586	0.708171586	trans
cg17593097_MIR107	5.06E-06	3.74E-05	-0.770680532	0.770680532	trans
cg07135161_MIR218-2	5.06E-06	3.74E-05	-0.809519108	0.809519108	trans
cg03036575_RN7SKP263	5.06E-06	3.74E-05	-0.797041612	0.797041612	trans
cg18251222_CCL13	5.06E-06	3.74E-05	-0.777833033	0.777833033	trans
cg12910951_NOC2LP1	5.06E-06	3.74E-05	-0.769482311	0.769482311	trans
cg05901196_RPL7P4	5.06E-06	3.74E-05	0.79046221	0.79046221	trans
cg15577927_SPON2	5.06E-06	3.74E-05	-0.816509606	0.816509606	trans
cg04662079_CALCB	5.06E-06	3.74E-05	-0.913100608	0.913100608	trans
cg14780957_LINC00460	5.06E-06	3.74E-05	-0.793101623	0.793101623	trans
cg02251147_FOS	5.06E-06	3.74E-05	0.731808822	0.731808822	trans
cg00456950_SPATA31D1	5.06E-06	3.75E-05	-0.755345976	0.755345976	trans
cg01707795_UNCX	5.06E-06	3.75E-05	0.93952392	0.93952392	trans
cg04000274_OSTCP6	5.07E-06	3.75E-05	-1.136447298	1.136447298	trans
cg23296665_ZNF154	5.07E-06	3.75E-05	0.948118172	0.948118172	trans
cg02792740_FAM72D	5.07E-06	3.75E-05	0.797623573	0.797623573	trans
cg10284638_HMGB1P13	5.07E-06	3.75E-05	-0.774540351	0.774540351	trans
cg01707795_TRARG1	5.07E-06	3.75E-05	0.935155424	0.935155424	trans
cg07320976_OR6C75	5.07E-06	3.75E-05	0.560867313	0.560867313	trans
cg17693878_RN7SL401P	5.07E-06	3.75E-05	0.716928416	0.716928416	trans
cg15735438_RETN	5.07E-06	3.75E-05	0.780821378	0.780821378	trans
cg04640687_SPART-AS1	5.07E-06	3.75E-05	0.810664134	0.810664134	trans
cg15125392_CRYGD	5.07E-06	3.75E-05	-0.854891906	0.854891906	trans
cg18966920_OVGP1	5.07E-06	3.75E-05	0.785682004	0.785682004	trans
cg11390628_GOLGA6L2	5.07E-06	3.75E-05	0.798827337	0.798827337	trans
cg25072611_LINC01760	5.07E-06	3.75E-05	-0.919333387	0.919333387	trans
cg03929761_RN7SL691P	5.07E-06	3.75E-05	0.759794874	0.759794874	trans
cg03929761_LINC01007	5.07E-06	3.75E-05	0.759794874	0.759794874	trans
cg03929761_GLT6D1	5.07E-06	3.75E-05	0.759794874	0.759794874	trans
cg03929761_MTND1P18	5.07E-06	3.75E-05	0.759794874	0.759794874	trans
cg03929761_FARSBP1	5.07E-06	3.75E-05	0.759794874	0.759794874	trans
cg03929761_MRPS33P4	5.07E-06	3.75E-05	0.759794874	0.759794874	trans
cg13127920_NFIA-AS1	5.07E-06	3.75E-05	0.747585192	0.747585192	trans
cg17714581_ISCUP1	5.07E-06	3.75E-05	-0.727869513	0.727869513	trans
cg17714581_SPACA1	5.07E-06	3.75E-05	-0.727869513	0.727869513	trans
cg17714581_ACSM2B	5.07E-06	3.75E-05	-0.727869513	0.727869513	trans
cg17714581_RN7SKP169	5.07E-06	3.75E-05	-0.727869513	0.727869513	trans
cg24908618_GAPDHP36	5.07E-06	3.75E-05	0.765918838	0.765918838	trans
cg09712306_SUCLA2P2	5.07E-06	3.75E-05	0.771331759	0.771331759	trans
cg21750040_OTOG	5.07E-06	3.75E-05	-0.756353674	0.756353674	trans
cg17839232_NDUFA3P3	5.07E-06	3.75E-05	-0.732239034	0.732239034	trans
cg02807201_RNA5SP299	5.07E-06	3.75E-05	3.526896846	3.526896846	trans
cg26512142_RNU1-32P	5.07E-06	3.75E-05	2.192234287	2.192234287	trans
cg22930385_MARCO	5.07E-06	3.75E-05	0.743697496	0.743697496	trans
cg11348583_POM121L8P	5.08E-06	3.75E-05	-0.745724736	0.745724736	trans
cg11348583_CABS1	5.08E-06	3.75E-05	-0.72190764	0.72190764	trans
cg00070370_IGLV9-49	5.08E-06	3.75E-05	-0.743126567	0.743126567	trans
cg25528916_RPS26P5	5.08E-06	3.75E-05	0.829470593	0.829470593	trans
cg21288684_IGKV1D-33	5.08E-06	3.75E-05	-0.716208624	0.716208624	trans
cg13905103_RNY4P30	5.08E-06	3.75E-05	0.819103332	0.819103332	trans
cg13905103_SNORD114-29	5.08E-06	3.75E-05	0.819103332	0.819103332	trans
cg13905103_RNU6-225P	5.08E-06	3.75E-05	0.819103332	0.819103332	trans
cg22007578_IGKV1-37	5.08E-06	3.75E-05	0.725743105	0.725743105	trans
cg20196141_ZNF90P2	5.08E-06	3.75E-05	-0.805216219	0.805216219	trans
cg02792740_TIA1	5.08E-06	3.75E-05	0.803717663	0.803717663	trans
cg05740632_LINC01867	5.08E-06	3.76E-05	0.872289902	0.872289902	trans
cg22280068_HCG22	5.08E-06	3.76E-05	-0.81121297	0.81121297	trans
cg00218134_PPIAP82	5.08E-06	3.76E-05	-1.051124005	1.051124005	trans
cg12227626_RSAD2	5.08E-06	3.76E-05	-0.949375995	0.949375995	trans
cg03593057_CCDC182	5.08E-06	3.76E-05	-0.726713785	0.726713785	trans
cg08018007_GPR35	5.08E-06	3.76E-05	-0.824179939	0.824179939	trans
cg15676015_RN7SL704P	5.09E-06	3.76E-05	9.090073658	9.090073658	trans
cg22280068_ZFHX2-AS1	5.09E-06	3.76E-05	-0.807513934	0.807513934	trans
cg11500903_TRIP13	5.09E-06	3.76E-05	0.798701708	0.798701708	trans
cg10842456_EIF3IP1	5.09E-06	3.76E-05	0.76793686	0.76793686	trans
cg13381243_SPART-AS1	5.09E-06	3.76E-05	0.794196032	0.794196032	trans
cg18180710_HMGN1P32	5.09E-06	3.76E-05	0.848364106	0.848364106	trans
cg20252529_TAAR5	5.09E-06	3.76E-05	0.698410987	0.698410987	trans
cg08481336_SPART-AS1	5.09E-06	3.76E-05	0.779540556	0.779540556	trans
cg26162637_RPS26P35	5.09E-06	3.76E-05	-0.76543218	0.76543218	trans
cg17575314_RN7SL420P	5.09E-06	3.76E-05	-0.892242099	0.892242099	trans
cg17575314_LINC02010	5.09E-06	3.76E-05	-0.892242099	0.892242099	trans
cg17575314_RN7SKP62	5.09E-06	3.76E-05	-0.892242099	0.892242099	trans
cg17575314_HNRNPA1P1	5.09E-06	3.76E-05	-0.892242099	0.892242099	trans
cg17575314_DNAJA1P4	5.09E-06	3.76E-05	-0.892242099	0.892242099	trans
cg17575314_NHP2P2	5.09E-06	3.76E-05	-0.892242099	0.892242099	trans
cg17575314_RPS21P8	5.09E-06	3.76E-05	-0.892242099	0.892242099	trans
cg17575314_GRPEL2P1	5.09E-06	3.76E-05	-0.892242099	0.892242099	trans
cg17575314_SNORD115-28	5.09E-06	3.76E-05	-0.892242099	0.892242099	trans
cg14339668_CELF3	5.09E-06	3.76E-05	0.720896886	0.720896886	trans
cg03119028_RNU1-4	5.09E-06	3.76E-05	-0.769561349	0.769561349	trans
cg14924064_RPL9P2	5.09E-06	3.76E-05	0.742569457	0.742569457	trans
cg15306546_MIR588	5.09E-06	3.76E-05	0.814642025	0.814642025	trans
cg03929761_NTSR1	5.09E-06	3.76E-05	-0.738592058	0.738592058	trans
cg16183361_PRND	5.10E-06	3.76E-05	1.254655152	1.254655152	trans
cg17323715_ADIPOQ	5.10E-06	3.76E-05	-0.752979978	0.752979978	trans
cg00393585_IGLV1-44	5.10E-06	3.76E-05	0.746444794	0.746444794	trans
cg14683563_CCM2L	5.10E-06	3.76E-05	0.736252663	0.736252663	trans
cg19433091_LINC01874	5.10E-06	3.76E-05	0.744893136	0.744893136	trans
cg19433091_RNA5SP89	5.10E-06	3.76E-05	0.744893136	0.744893136	trans
cg19433091_SNORD32B	5.10E-06	3.76E-05	0.744893136	0.744893136	trans
cg25948980_RNU6-1249P	5.10E-06	3.76E-05	0.797300467	0.797300467	trans
cg04621455_RPS6P20	5.10E-06	3.76E-05	-1.050144873	1.050144873	trans
cg13289788_IGKV3D-20	5.10E-06	3.76E-05	-0.881577057	0.881577057	trans
cg01660000_RNU6-1081P	5.10E-06	3.76E-05	-0.817083826	0.817083826	trans
cg09612852_LINC01621	5.10E-06	3.76E-05	0.708758823	0.708758823	trans
cg12836643_SPART-AS1	5.10E-06	3.76E-05	0.782237091	0.782237091	trans
cg04665311_PTGDR2	5.10E-06	3.76E-05	0.754410137	0.754410137	trans
cg24856383_RNF133	5.10E-06	3.76E-05	1.127818135	1.127818135	trans
cg07307760_ECE2	5.10E-06	3.77E-05	-0.897968708	0.897968708	trans
cg03875668_PTP4A1P3	5.10E-06	3.77E-05	0.768155578	0.768155578	trans
cg00636194_PIN1P1	5.10E-06	3.77E-05	0.742017756	0.742017756	trans
cg11881472_OR52B5P	5.10E-06	3.77E-05	0.804284837	0.804284837	trans
cg13168050_IGKV1-33	5.10E-06	3.77E-05	-0.709331616	0.709331616	trans
cg27513510_GALNT13	5.10E-06	3.77E-05	-0.955836691	0.955836691	trans
cg16068431_NOTUM	5.10E-06	3.77E-05	-0.970999255	0.970999255	trans
cg18811157_KRT35	5.10E-06	3.77E-05	0.746528803	0.746528803	trans
cg24856383_ZMYM4-AS1	5.10E-06	3.77E-05	1.11453729	1.11453729	trans
cg26718078_MRGPRX1	5.10E-06	3.77E-05	0.893009977	0.893009977	trans
cg19810457_TBX18	5.10E-06	3.77E-05	0.734306795	0.734306795	trans
cg14409406_LINC01806	5.10E-06	3.77E-05	-0.763751806	0.763751806	trans
cg19378640_CALN1	5.10E-06	3.77E-05	0.731938185	0.731938185	trans
cg18057692_RPL22P8	5.10E-06	3.77E-05	-0.811143016	0.811143016	trans
cg01777786_CRB3P1	5.10E-06	3.77E-05	-0.823904941	0.823904941	trans
cg09937487_RNU6-300P	5.11E-06	3.77E-05	-0.717169472	0.717169472	trans
cg03378057_USP17L26	5.11E-06	3.77E-05	-0.739644154	0.739644154	trans
cg16582255_RN7SL293P	5.11E-06	3.77E-05	0.735230599	0.735230599	trans
cg02340312_BTF3P13	5.11E-06	3.77E-05	-0.804267383	0.804267383	trans
cg02616251_BCHE	5.11E-06	3.77E-05	0.981418598	0.981418598	trans
cg00064388_MIR2053	5.11E-06	3.77E-05	-0.773099248	0.773099248	trans
cg05703749_RNF182	5.11E-06	3.77E-05	0.778403532	0.778403532	trans
cg11153505_SEMA6B	5.11E-06	3.77E-05	0.708693781	0.708693781	trans
cg04337937_LINC01991	5.11E-06	3.77E-05	0.737678406	0.737678406	trans
cg18811157_REEP4	5.11E-06	3.77E-05	0.764814955	0.764814955	trans
cg14335687_SOCS2P2	5.11E-06	3.77E-05	0.77689781	0.77689781	trans
cg02606480_RNA5SP375	5.11E-06	3.77E-05	0.806846308	0.806846308	trans
cg10548700_CD274	5.11E-06	3.77E-05	-0.710047749	0.710047749	trans
cg18492497_ACSM2A	5.11E-06	3.77E-05	-0.804841518	0.804841518	trans
cg02062218_RNU6-1180P	5.11E-06	3.77E-05	-0.706747147	0.706747147	trans
cg00507815_OTOS	5.11E-06	3.77E-05	-0.735879242	0.735879242	trans
cg19822890_XCR1	5.11E-06	3.77E-05	0.73028402	0.73028402	trans
cg13370086_ARPP19P2	5.11E-06	3.77E-05	-0.950073227	0.950073227	trans
cg23194886_GALP	5.11E-06	3.77E-05	-0.768965968	0.768965968	trans
cg05898482_RPL7AP64	5.11E-06	3.77E-05	1.702757136	1.702757136	trans
cg26110038_RRAS2P2	5.11E-06	3.77E-05	-1.124096204	1.124096204	trans
cg13336350_OR4S1	5.11E-06	3.77E-05	-0.75953484	0.75953484	trans
cg10499042_COL1A1	5.11E-06	3.77E-05	-0.917511343	0.917511343	trans
cg09417761_OR2G2	5.12E-06	3.77E-05	-1.055350078	1.055350078	trans
cg02747151_COX6B1P7	5.12E-06	3.77E-05	0.933961378	0.933961378	trans
cg02747151_RNU6-827P	5.12E-06	3.77E-05	0.933961378	0.933961378	trans
cg02747151_MTCO2P8	5.12E-06	3.77E-05	0.933961378	0.933961378	trans
cg02747151_KRTAP4-7	5.12E-06	3.77E-05	0.933961378	0.933961378	trans
cg08992305_IGLV1-44	5.12E-06	3.78E-05	0.753194613	0.753194613	trans
cg17330935_KRT28	5.12E-06	3.78E-05	-0.97539232	0.97539232	trans
cg02792740_FASTKD1	5.12E-06	3.78E-05	0.799938261	0.799938261	trans
cg12377084_EBAG9P1	5.12E-06	3.78E-05	0.901724137	0.901724137	trans
cg06621919_RUNDC3B	5.12E-06	3.78E-05	-0.804982446	0.804982446	trans
cg15630394_KERA	5.12E-06	3.78E-05	-0.790524724	0.790524724	trans
cg20695805_PLEKHN1	5.12E-06	3.78E-05	-0.752133261	0.752133261	trans
cg15762175_SNORD114-10	5.12E-06	3.78E-05	-0.738889708	0.738889708	trans
cg19595092_SLC9A3P3	5.12E-06	3.78E-05	-1.06811336	1.06811336	trans
cg09375013_RNU6-554P	5.12E-06	3.78E-05	1.20002729	1.20002729	trans
cg03773226_HOXB1	5.12E-06	3.78E-05	1.201711865	1.201711865	trans
cg14492241_DEFB134	5.12E-06	3.78E-05	-0.713494557	0.713494557	trans
cg22451117_SNORD115-32	5.12E-06	3.78E-05	0.787790481	0.787790481	trans
cg07825114_RNA5S7	5.12E-06	3.78E-05	1.368960551	1.368960551	trans
cg21546742_TAS2R40	5.12E-06	3.78E-05	0.70356134	0.70356134	trans
cg02736186_SNORD114-10	5.13E-06	3.78E-05	-0.823776812	0.823776812	trans
cg20241816_NIP7P2	5.13E-06	3.78E-05	0.789197583	0.789197583	trans
cg04342425_ANKRD60	5.13E-06	3.78E-05	-1.682663084	1.682663084	trans
cg23840219_MTCO1P8	5.13E-06	3.78E-05	-1.729298791	1.729298791	trans
cg00912942_MYRF-AS1	5.13E-06	3.78E-05	0.93218692	0.93218692	trans
cg20614067_GJA8	5.13E-06	3.78E-05	-0.726483486	0.726483486	trans
cg09745688_CTAGE3P	5.13E-06	3.78E-05	0.798591969	0.798591969	trans
cg01708411_BMS1P3	5.13E-06	3.78E-05	-0.738600159	0.738600159	trans
cg15099537_IL1R2	5.13E-06	3.78E-05	0.779946728	0.779946728	trans
cg25964019_RN7SL496P	5.13E-06	3.78E-05	0.858899448	0.858899448	trans
cg16055665_LINC02806	5.13E-06	3.79E-05	0.798069977	0.798069977	trans
cg12774454_ANKRD33B	5.13E-06	3.79E-05	-0.884680646	0.884680646	trans
cg04072177_TFDP1P1	5.13E-06	3.79E-05	-0.90436791	0.90436791	trans
cg25053413_LINC02066	5.13E-06	3.79E-05	0.769478212	0.769478212	trans
cg12659933_RNU6-279P	5.13E-06	3.79E-05	-0.791635261	0.791635261	trans
cg12659933_RNA5SP127	5.13E-06	3.79E-05	-0.791635261	0.791635261	trans
cg12659933_RNA5SP150	5.13E-06	3.79E-05	-0.791635261	0.791635261	trans
cg12659933_RNU6-333P	5.13E-06	3.79E-05	-0.791635261	0.791635261	trans
cg12659933_LINC00388	5.13E-06	3.79E-05	-0.791635261	0.791635261	trans
cg12659933_RNU6-1131P	5.13E-06	3.79E-05	-0.791635261	0.791635261	trans
cg07905199_CRYGA	5.13E-06	3.79E-05	0.732271374	0.732271374	trans
cg07905199_OR4C12	5.13E-06	3.79E-05	0.732271374	0.732271374	trans
cg22168087_IGKV1-17	5.14E-06	3.79E-05	0.721204701	0.721204701	trans
cg08157914_LINC00276	5.14E-06	3.79E-05	-1.456924872	1.456924872	trans
cg27582739_MIR1183	5.14E-06	3.79E-05	-0.947349512	0.947349512	trans
cg07390647_MIR511	5.14E-06	3.79E-05	0.789716444	0.789716444	trans
cg12606694_FCF1P10	5.14E-06	3.79E-05	0.761009441	0.761009441	trans
cg04669580_RNU6-921P	5.14E-06	3.79E-05	-0.875037354	0.875037354	trans
cg01534242_LINC02799	5.14E-06	3.79E-05	-1.738323581	1.738323581	trans
cg06743283_RNU4-12P	5.14E-06	3.79E-05	-0.825069531	0.825069531	trans
cg06743283_RPS26P40	5.14E-06	3.79E-05	-0.825069531	0.825069531	trans
cg22804805_LINC00385	5.14E-06	3.79E-05	0.740079215	0.740079215	trans
cg16603103_EHHADH-AS1	5.14E-06	3.79E-05	1.412154385	1.412154385	trans
cg16603103_NPVF	5.14E-06	3.79E-05	1.412154385	1.412154385	trans
cg16603103_RN7SL50P	5.14E-06	3.79E-05	1.412154385	1.412154385	trans
cg19776984_DHFRP1	5.14E-06	3.79E-05	-0.893035056	0.893035056	trans
cg01707795_SLC17A3	5.14E-06	3.79E-05	0.9357637	0.9357637	trans
cg16237262_AMY1C	5.14E-06	3.79E-05	-0.86055036	0.86055036	trans
cg04223606_HNRNPA1P54	5.14E-06	3.79E-05	1.161048455	1.161048455	trans
cg13672736_MNX1-AS1	5.14E-06	3.79E-05	-0.812296669	0.812296669	trans
cg12343913_CEACAM18	5.14E-06	3.79E-05	-0.781165571	0.781165571	trans
cg00811340_RNU2-20P	5.14E-06	3.79E-05	-0.815731148	0.815731148	trans
cg10568558_RPL21P91	5.14E-06	3.79E-05	-1.174791642	1.174791642	trans
cg03184037_RN7SL215P	5.14E-06	3.79E-05	-1.753203746	1.753203746	trans
cg25479708_NPY	5.14E-06	3.79E-05	0.760549046	0.760549046	trans
cg16897387_OR11H13P	5.14E-06	3.79E-05	1.339146616	1.339146616	trans
cg13370086_RPL35AP13	5.14E-06	3.79E-05	-0.956056893	0.956056893	trans
cg09391279_OR2F2	5.15E-06	3.79E-05	-0.805707743	0.805707743	trans
cg22821472_RNA5SP57	5.15E-06	3.79E-05	-0.756751604	0.756751604	trans
cg23209353_CNKSR3	5.15E-06	3.79E-05	0.798668305	0.798668305	trans
cg20491223_RAB29	5.15E-06	3.79E-05	-0.742579122	0.742579122	trans
cg25981623_RPL31P13	5.15E-06	3.79E-05	0.740189605	0.740189605	trans
cg16977073_TESPA1	5.15E-06	3.79E-05	-0.783834396	0.783834396	trans
cg18710053_LINC00347	5.15E-06	3.79E-05	1.087411462	1.087411462	trans
cg21181453_APCS	5.15E-06	3.79E-05	0.737893884	0.737893884	trans
cg00154829_LINC02050	5.15E-06	3.79E-05	-0.822783006	0.822783006	trans
cg06752779_RPL34P8	5.15E-06	3.79E-05	-0.83057049	0.83057049	trans
cg04639241_TCERG1L-AS1	5.15E-06	3.79E-05	-1.247871157	1.247871157	trans
cg08174789_SMR3A	5.15E-06	3.79E-05	0.790680688	0.790680688	trans
cg21266698_SKOR2	5.15E-06	3.80E-05	-0.783186823	0.783186823	trans
cg07294624_PRICKLE2-AS2	5.15E-06	3.80E-05	0.818991558	0.818991558	trans
cg02133140_HSP90AB7P	5.15E-06	3.80E-05	-0.775615103	0.775615103	trans
cg04116297_RPL7AP61	5.15E-06	3.80E-05	-0.684243891	0.684243891	trans
cg10894164_RNU6-1135P	5.15E-06	3.80E-05	-0.816158167	0.816158167	trans
cg13098428_REG1CP	5.15E-06	3.80E-05	-0.739557276	0.739557276	trans
cg13098428_MTND5P27	5.15E-06	3.80E-05	-0.739557276	0.739557276	trans
cg13098428_SLC6A18	5.15E-06	3.80E-05	-0.739557276	0.739557276	trans
cg09774124_NPAP1P4	5.15E-06	3.80E-05	-0.757859159	0.757859159	trans
cg18346106_TRAV38-2DV8	5.15E-06	3.80E-05	-0.959552838	0.959552838	trans
cg07747785_OR52B5P	5.15E-06	3.80E-05	0.814388519	0.814388519	trans
cg05898482_LINC01310	5.15E-06	3.80E-05	1.724332443	1.724332443	trans
cg21890646_OR52B5P	5.15E-06	3.80E-05	0.804257154	0.804257154	trans
cg09908042_OR6V1	5.15E-06	3.80E-05	-1.060471504	1.060471504	trans
cg04000274_RNU6-43P	5.16E-06	3.80E-05	-1.121802283	1.121802283	trans
cg25421560_RNU6-95P	5.16E-06	3.80E-05	-0.800851391	0.800851391	trans
cg16540391_LINC01874	5.16E-06	3.80E-05	0.753387768	0.753387768	trans
cg16540391_RNA5SP89	5.16E-06	3.80E-05	0.753387768	0.753387768	trans
cg16540391_SNORD32B	5.16E-06	3.80E-05	0.753387768	0.753387768	trans
cg11169621_SNORD48	5.16E-06	3.80E-05	0.75261569	0.75261569	trans
cg09828310_SCUBE1-AS1	5.16E-06	3.80E-05	-0.769931773	0.769931773	trans
cg27378537_RN7SL150P	5.16E-06	3.80E-05	-0.791949109	0.791949109	trans
cg12607106_ZMAT4	5.16E-06	3.80E-05	-1.086005483	1.086005483	trans
cg01892452_RPL7P4	5.16E-06	3.80E-05	0.78717051	0.78717051	trans
cg15408512_RPL29P22	5.16E-06	3.80E-05	-0.953770777	0.953770777	trans
cg06320570_IGHV3-23	5.16E-06	3.80E-05	-1.180772931	1.180772931	trans
cg10975354_RSPO2	5.16E-06	3.80E-05	0.726416648	0.726416648	trans
cg08395784_IFNA17	5.16E-06	3.80E-05	-0.856147919	0.856147919	trans
cg12995006_GREB1	5.16E-06	3.80E-05	-0.771517096	0.771517096	trans
cg15001471_SPRY4	5.16E-06	3.80E-05	-1.008163187	1.008163187	trans
cg06750410_HNRNPA1P60	5.16E-06	3.80E-05	-0.780206341	0.780206341	trans
cg02639667_SHE	5.16E-06	3.80E-05	1.123786567	1.123786567	trans
cg11831394_CYCSP33	5.16E-06	3.80E-05	-0.823345424	0.823345424	trans
cg24004951_APOBEC1	5.16E-06	3.80E-05	-0.911623998	0.911623998	trans
cg14429748_PRKCB	5.16E-06	3.80E-05	-0.996509361	0.996509361	trans
cg20692464_RPL37P4	5.16E-06	3.80E-05	-1.086935322	1.086935322	trans
cg14924064_ANKRD36BP2	5.16E-06	3.80E-05	0.770482967	0.770482967	trans
cg14122995_RPL23AP39	5.16E-06	3.80E-05	0.721725881	0.721725881	trans
cg14122995_PRELID1P2	5.16E-06	3.80E-05	0.721725881	0.721725881	trans
cg14122995_KRT18P66	5.16E-06	3.80E-05	0.721725881	0.721725881	trans
cg14122995_SLC22A12	5.16E-06	3.80E-05	0.721725881	0.721725881	trans
cg14122995_RNY3P5	5.16E-06	3.80E-05	0.721725881	0.721725881	trans
cg09566177_RPL7P4	5.16E-06	3.80E-05	0.78043412	0.78043412	trans
cg06376786_LINC02778	5.16E-06	3.80E-05	-1.346790369	1.346790369	trans
cg13672736_HOXB-AS3	5.16E-06	3.80E-05	-0.814224037	0.814224037	trans
cg08894280_COL4A2-AS2	5.17E-06	3.80E-05	-1.431656535	1.431656535	trans
cg17765009_SNORD114-10	5.17E-06	3.80E-05	-0.832516735	0.832516735	trans
cg13292150_SCGB2A2	5.17E-06	3.80E-05	-0.819957754	0.819957754	trans
cg12974773_LINC01639	5.17E-06	3.80E-05	-0.898640656	0.898640656	trans
cg05448059_RPS26P48	5.17E-06	3.80E-05	-0.738756117	0.738756117	trans
cg18924965_RNU6-1100P	5.17E-06	3.80E-05	0.770936803	0.770936803	trans
cg02792740_PUS10	5.17E-06	3.80E-05	0.803288794	0.803288794	trans
cg18137757_PSPC1-AS2	5.17E-06	3.80E-05	0.818010473	0.818010473	trans
cg20614067_FZD4	5.17E-06	3.80E-05	0.72011731	0.72011731	trans
cg14790739_RNU6-95P	5.17E-06	3.80E-05	-0.819090571	0.819090571	trans
cg19938179_IGHG3	5.17E-06	3.81E-05	-0.684692987	0.684692987	trans
cg17925226_NDUFS5P3	5.17E-06	3.81E-05	-0.768387103	0.768387103	trans
cg17925226_RPL7P13	5.17E-06	3.81E-05	-0.768387103	0.768387103	trans
cg17925226_MED15P5	5.17E-06	3.81E-05	-0.768387103	0.768387103	trans
cg17925226_NUP210P2	5.17E-06	3.81E-05	-0.768387103	0.768387103	trans
cg17925226_LINC02540	5.17E-06	3.81E-05	-0.768387103	0.768387103	trans
cg15001471_SLC25A48	5.17E-06	3.81E-05	-1.020191478	1.020191478	trans
cg19938179_IGHD5-18	5.17E-06	3.81E-05	-0.683691641	0.683691641	trans
cg00154829_GOLGA2P1	5.17E-06	3.81E-05	-0.859210939	0.859210939	trans
cg14924064_MS4A12	5.17E-06	3.81E-05	0.727428457	0.727428457	trans
cg16218562_SPRR1A	5.17E-06	3.81E-05	0.767752928	0.767752928	trans
cg27478167_DEFB134	5.17E-06	3.81E-05	-0.80476081	0.80476081	trans
cg06042259_RN7SL272P	5.17E-06	3.81E-05	0.756242803	0.756242803	trans
cg10039163_RNU6-526P	5.17E-06	3.81E-05	-0.780772043	0.780772043	trans
cg19408572_CLEC6A	5.17E-06	3.81E-05	-0.826478857	0.826478857	trans
cg10145319_SNORD115-16	5.17E-06	3.81E-05	0.751543295	0.751543295	trans
cg08065101_SPDYE16	5.17E-06	3.81E-05	0.840219431	0.840219431	trans
cg13920792_EEF1A2	5.17E-06	3.81E-05	-0.836559768	0.836559768	trans
cg11153505_THEMIS2	5.18E-06	3.81E-05	0.693923971	0.693923971	trans
cg02760915_RN7SL865P	5.18E-06	3.81E-05	-0.711688231	0.711688231	trans
cg17411935_TNR-IT1	5.18E-06	3.81E-05	-0.735615368	0.735615368	trans
cg12874961_RNU6-1313P	5.18E-06	3.81E-05	-0.930384203	0.930384203	trans
cg16935517_MIR1208	5.18E-06	3.81E-05	0.836601971	0.836601971	trans
cg14908168_OR4L1	5.18E-06	3.81E-05	0.789114022	0.789114022	trans
cg17264779_H3C9P	5.18E-06	3.81E-05	-0.781924781	0.781924781	trans
cg13978534_LINC01874	5.18E-06	3.81E-05	1.075366027	1.075366027	trans
cg13978534_RNA5SP89	5.18E-06	3.81E-05	1.075366027	1.075366027	trans
cg13978534_SNORD32B	5.18E-06	3.81E-05	1.075366027	1.075366027	trans
cg12282100_ANKRD60	5.18E-06	3.81E-05	1.383349185	1.383349185	trans
cg20869369_HMGA2-AS1	5.18E-06	3.81E-05	0.788501057	0.788501057	trans
cg04544994_RN7SL271P	5.18E-06	3.81E-05	0.761737374	0.761737374	trans
cg17096979_IGLV4-60	5.18E-06	3.81E-05	-1.101339503	1.101339503	trans
cg02154924_RNU1-89P	5.18E-06	3.81E-05	-0.728708312	0.728708312	trans
cg09760986_RN7SKP161	5.18E-06	3.81E-05	-1.23318686	1.23318686	trans
cg15576245_RNA5SP299	5.18E-06	3.81E-05	-0.709131527	0.709131527	trans
cg06635371_SPAM1	5.18E-06	3.81E-05	0.90770987	0.90770987	trans
cg09809224_FGF6	5.18E-06	3.81E-05	0.863818246	0.863818246	trans
cg04735620_PPP1R2P10	5.18E-06	3.81E-05	-0.802574476	0.802574476	trans
cg25479848_HES1	5.19E-06	3.82E-05	-0.828990353	0.828990353	trans
cg13152260_RPS23P5	5.19E-06	3.82E-05	0.765772541	0.765772541	trans
cg00413587_OR2C3	5.19E-06	3.82E-05	-1.049720936	1.049720936	trans
cg09789229_SH2D2A	5.19E-06	3.82E-05	0.760687725	0.760687725	trans
cg21903920_ANAPC1P6	5.19E-06	3.82E-05	-0.744573624	0.744573624	trans
cg12877532_RNU6-144P	5.19E-06	3.82E-05	-0.848110063	0.848110063	trans
cg16977073_RPSAP49	5.19E-06	3.82E-05	-0.803627824	0.803627824	trans
cg22229231_HAO2-IT1	5.19E-06	3.82E-05	-0.811513224	0.811513224	trans
cg22229231_CYCSP53	5.19E-06	3.82E-05	-0.811513224	0.811513224	trans
cg22229231_RPL5P15	5.19E-06	3.82E-05	-0.811513224	0.811513224	trans
cg22229231_OLIG3	5.19E-06	3.82E-05	-0.811513224	0.811513224	trans
cg22229231_TRIM77	5.19E-06	3.82E-05	-0.811513224	0.811513224	trans
cg22229231_MIR184	5.19E-06	3.82E-05	-0.811513224	0.811513224	trans
cg22229231_IGLV2-33	5.19E-06	3.82E-05	-0.811513224	0.811513224	trans
cg21668166_TF	5.19E-06	3.82E-05	-0.778837395	0.778837395	trans
cg20491223_SNRPGP8	5.19E-06	3.82E-05	-0.746348599	0.746348599	trans
cg02080116_PRB2	5.19E-06	3.82E-05	0.80959027	0.80959027	trans
cg10219626_RNU6-296P	5.19E-06	3.82E-05	-0.829422529	0.829422529	trans
cg20375654_ZNF652P1	5.19E-06	3.82E-05	-0.795592454	0.795592454	trans
cg09789229_MIAT	5.19E-06	3.82E-05	0.753509013	0.753509013	trans
cg02621636_GLULP4	5.19E-06	3.82E-05	1.121493051	1.121493051	trans
cg15801909_HAO2-IT1	5.19E-06	3.82E-05	-0.74615139	0.74615139	trans
cg15801909_CYCSP53	5.19E-06	3.82E-05	-0.74615139	0.74615139	trans
cg15801909_RPL5P15	5.19E-06	3.82E-05	-0.74615139	0.74615139	trans
cg15801909_OLIG3	5.19E-06	3.82E-05	-0.74615139	0.74615139	trans
cg15801909_TRIM77	5.19E-06	3.82E-05	-0.74615139	0.74615139	trans
cg15801909_MIR184	5.19E-06	3.82E-05	-0.74615139	0.74615139	trans
cg15801909_IGLV2-33	5.19E-06	3.82E-05	-0.74615139	0.74615139	trans
cg15720223_RPS26P5	5.19E-06	3.82E-05	-0.991572794	0.991572794	trans
cg18707575_LINC01874	5.19E-06	3.82E-05	-0.753516707	0.753516707	trans
cg18707575_RNA5SP89	5.19E-06	3.82E-05	-0.753516707	0.753516707	trans
cg18707575_SNORD32B	5.19E-06	3.82E-05	-0.753516707	0.753516707	trans
cg17106653_RSRP1	5.19E-06	3.82E-05	0.906073977	0.906073977	trans
cg01708411_RNU6-603P	5.19E-06	3.82E-05	-0.736209683	0.736209683	trans
cg03011271_REXO1L1P	5.19E-06	3.82E-05	-0.773920982	0.773920982	trans
cg20869369_INTS4P1	5.19E-06	3.82E-05	0.753735638	0.753735638	trans
cg18716912_EDN2	5.20E-06	3.82E-05	-0.81465999	0.81465999	trans
cg04004768_RNU5E-5P	5.20E-06	3.82E-05	-0.717256471	0.717256471	trans
cg27651003_RNU6-499P	5.20E-06	3.82E-05	0.767867666	0.767867666	trans
cg00268443_RN7SL89P	5.20E-06	3.82E-05	-0.985266868	0.985266868	trans
cg26393275_OR4S1	5.20E-06	3.82E-05	-0.759855544	0.759855544	trans
cg02697258_RPS3AP54	5.20E-06	3.82E-05	-0.770933742	0.770933742	trans
cg27513510_GSTA4	5.20E-06	3.82E-05	-0.967592733	0.967592733	trans
cg09623286_FAM90A21P	5.20E-06	3.82E-05	-0.708070293	0.708070293	trans
cg13401386_SLC34A2	5.20E-06	3.82E-05	-0.671826708	0.671826708	trans
cg10413009_RPL21P131	5.20E-06	3.82E-05	-0.827756404	0.827756404	trans
cg09534232_OR9K2	5.20E-06	3.82E-05	0.704757611	0.704757611	trans
cg13404427_FZD10	5.20E-06	3.82E-05	0.917266243	0.917266243	trans
cg23664533_E2F3P2	5.20E-06	3.82E-05	0.788479219	0.788479219	trans
cg14229362_RNU7-55P	5.20E-06	3.82E-05	0.826415271	0.826415271	trans
cg05921384_IGHA1	5.20E-06	3.82E-05	-0.763706241	0.763706241	trans
cg16062368_IGLV2-11	5.20E-06	3.82E-05	-0.882420381	0.882420381	trans
cg08818130_SNRPGP11	5.20E-06	3.82E-05	-1.176806312	1.176806312	trans
cg10115321_RNU7-173P	5.20E-06	3.82E-05	-0.826893293	0.826893293	trans
cg04837653_RNU6-1167P	5.20E-06	3.82E-05	-0.815994758	0.815994758	trans
cg19776984_LINC01241	5.20E-06	3.83E-05	-0.87431181	0.87431181	trans
cg01521225_IGHV5-51	5.20E-06	3.83E-05	-0.778745306	0.778745306	trans
cg09789229_SH2B2	5.20E-06	3.83E-05	0.767853147	0.767853147	trans
cg27141266_SNORD36A	5.21E-06	3.83E-05	-0.797916883	0.797916883	trans
cg23073032_HOXD8	5.21E-06	3.83E-05	0.905667895	0.905667895	trans
cg24952959_ZFYVE9P2	5.21E-06	3.83E-05	0.735463153	0.735463153	trans
cg05360307_NKX2-1	5.21E-06	3.83E-05	-0.782861985	0.782861985	trans
cg14025941_RNU6-243P	5.21E-06	3.83E-05	0.962021982	0.962021982	trans
cg05154833_MIR1289-2	5.21E-06	3.83E-05	-0.683463946	0.683463946	trans
cg03735043_RPS15AP32	5.21E-06	3.83E-05	-0.76149845	0.76149845	trans
cg08708961_LINC01874	5.21E-06	3.83E-05	0.773494108	0.773494108	trans
cg08708961_RNA5SP89	5.21E-06	3.83E-05	0.773494108	0.773494108	trans
cg08708961_SNORD32B	5.21E-06	3.83E-05	0.773494108	0.773494108	trans
cg21077610_RNA5SP22	5.21E-06	3.83E-05	0.848421634	0.848421634	trans
cg16176069_GRAMD4P2	5.21E-06	3.83E-05	-1.559094144	1.559094144	trans
cg18687588_RNVU1-17	5.21E-06	3.83E-05	0.728321909	0.728321909	trans
cg18687588_GEMIN2P1	5.21E-06	3.83E-05	0.728321909	0.728321909	trans
cg18687588_MYCNUT	5.21E-06	3.83E-05	0.728321909	0.728321909	trans
cg18687588_RNU7-182P	5.21E-06	3.83E-05	0.728321909	0.728321909	trans
cg18687588_HAGLROS	5.21E-06	3.83E-05	0.728321909	0.728321909	trans
cg18687588_C3orf85	5.21E-06	3.83E-05	0.728321909	0.728321909	trans
cg18687588_RN7SL415P	5.21E-06	3.83E-05	0.728321909	0.728321909	trans
cg18687588_DYNLL1P7	5.21E-06	3.83E-05	0.728321909	0.728321909	trans
cg18687588_LINC00208	5.21E-06	3.83E-05	0.728321909	0.728321909	trans
cg18687588_PAEP	5.21E-06	3.83E-05	0.728321909	0.728321909	trans
cg18687588_LINC02668	5.21E-06	3.83E-05	0.728321909	0.728321909	trans
cg18687588_RPS7P9	5.21E-06	3.83E-05	0.728321909	0.728321909	trans
cg18687588_OR4C4P	5.21E-06	3.83E-05	0.728321909	0.728321909	trans
cg18687588_RNU6-1175P	5.21E-06	3.83E-05	0.728321909	0.728321909	trans
cg18687588_DNAJA1P1	5.21E-06	3.83E-05	0.728321909	0.728321909	trans
cg18687588_RNA5SP430	5.21E-06	3.83E-05	0.728321909	0.728321909	trans
cg18687588_KRTAP12-3	5.21E-06	3.83E-05	0.728321909	0.728321909	trans
cg05813498_FDX1P2	5.21E-06	3.83E-05	-0.735672694	0.735672694	trans
cg03809622_OR4F5	5.21E-06	3.83E-05	0.761927796	0.761927796	trans
cg04738355_GIP	5.21E-06	3.83E-05	-0.84311998	0.84311998	trans
cg11086960_ABCA12	5.21E-06	3.83E-05	-0.829383915	0.829383915	trans
cg00232388_RRM2	5.21E-06	3.83E-05	0.796062306	0.796062306	trans
cg21948601_LINC00308	5.21E-06	3.83E-05	-0.918396736	0.918396736	trans
cg16678283_SPART-AS1	5.21E-06	3.83E-05	0.783398372	0.783398372	trans
cg00232388_INSL4	5.21E-06	3.83E-05	0.814080683	0.814080683	trans
cg08894280_MT1XP1	5.21E-06	3.83E-05	-1.357802906	1.357802906	trans
cg18693421_SCG3	5.21E-06	3.83E-05	0.736762049	0.736762049	trans
cg24856383_KCTD9P4	5.21E-06	3.83E-05	1.115420447	1.115420447	trans
cg07712165_RPS26P54	5.21E-06	3.83E-05	-0.849316084	0.849316084	trans
cg26474203_RPS15AP32	5.21E-06	3.83E-05	0.809905597	0.809905597	trans
cg13324406_FGFR3P6	5.21E-06	3.83E-05	-0.900287897	0.900287897	trans
cg02665297_DEFB104B	5.21E-06	3.83E-05	0.832978517	0.832978517	trans
cg02665297_DEFB104A	5.21E-06	3.83E-05	0.832978517	0.832978517	trans
cg02665297_AURKBP1	5.21E-06	3.83E-05	0.832978517	0.832978517	trans
cg15376531_FABP5	5.21E-06	3.83E-05	0.731389434	0.731389434	trans
cg01169413_NANOS1	5.22E-06	3.83E-05	0.792911555	0.792911555	trans
cg23989409_RNU4-56P	5.22E-06	3.83E-05	-0.760640155	0.760640155	trans
cg16436181_MINAR2	5.22E-06	3.83E-05	0.769482624	0.769482624	trans
cg14446103_TRIM31	5.22E-06	3.83E-05	-0.728629658	0.728629658	trans
cg18251222_MYL9	5.22E-06	3.83E-05	-0.785455976	0.785455976	trans
cg19727026_RFX6	5.22E-06	3.83E-05	-0.731000796	0.731000796	trans
cg00204782_PDLIM3	5.22E-06	3.83E-05	0.876659133	0.876659133	trans
cg19973291_DUSP5P2	5.22E-06	3.83E-05	-0.819909601	0.819909601	trans
cg04256864_TUBBP9	5.22E-06	3.83E-05	0.749440794	0.749440794	trans
cg25774020_IFNA13	5.22E-06	3.83E-05	0.979587216	0.979587216	trans
cg08006275_RN7SKP133	5.22E-06	3.83E-05	1.01040267	1.01040267	trans
cg01912298_RPL7P4	5.22E-06	3.83E-05	0.813160653	0.813160653	trans
cg03985285_IL9	5.22E-06	3.83E-05	0.744291813	0.744291813	trans
cg15068552_RNU4-7P	5.22E-06	3.83E-05	-0.792888736	0.792888736	trans
cg27045396_CICP27	5.22E-06	3.83E-05	0.885413636	0.885413636	trans
cg01716040_RPS29P6	5.22E-06	3.83E-05	-0.873516208	0.873516208	trans
cg09828310_CFHR2	5.22E-06	3.83E-05	0.746884725	0.746884725	trans
cg19344682_PSLNR	5.22E-06	3.83E-05	0.774576179	0.774576179	trans
cg23296792_RNU6-663P	5.22E-06	3.83E-05	0.806706183	0.806706183	trans
cg23296792_RN7SKP162	5.22E-06	3.83E-05	0.806706183	0.806706183	trans
cg23296792_LINC00349	5.22E-06	3.83E-05	0.806706183	0.806706183	trans
cg23296792_LINC00383	5.22E-06	3.83E-05	0.806706183	0.806706183	trans
cg23296792_LINC02337	5.22E-06	3.83E-05	0.806706183	0.806706183	trans
cg23296792_CETN1	5.22E-06	3.83E-05	0.806706183	0.806706183	trans
cg18517266_PCDH8P1	5.22E-06	3.83E-05	0.785612815	0.785612815	trans
cg12910951_KRASP1	5.22E-06	3.84E-05	-0.816083483	0.816083483	trans
cg11390628_PVR	5.22E-06	3.84E-05	0.821316351	0.821316351	trans
cg00912942_DNAJB8-AS1	5.22E-06	3.84E-05	0.959204399	0.959204399	trans
cg05516020_RN7SL167P	5.23E-06	3.84E-05	-0.790781396	0.790781396	trans
cg22168087_IGKV1-12	5.23E-06	3.84E-05	0.718417682	0.718417682	trans
cg00807877_RN7SL795P	5.23E-06	3.84E-05	0.946731274	0.946731274	trans
cg00598860_IGHG2	5.23E-06	3.84E-05	0.747279215	0.747279215	trans
cg18924965_PPIAP37	5.23E-06	3.84E-05	0.782886935	0.782886935	trans
cg02621636_IGHD6-6	5.23E-06	3.84E-05	1.122351449	1.122351449	trans
cg00044848_HMX2	5.23E-06	3.84E-05	-0.895364654	0.895364654	trans
cg09563600_OR6C66P	5.23E-06	3.84E-05	0.734139811	0.734139811	trans
cg23542134_PRSS33	5.23E-06	3.84E-05	0.85525215	0.85525215	trans
cg13166992_MIR218-2	5.23E-06	3.84E-05	0.834316602	0.834316602	trans
cg17593097_SNX18P26	5.23E-06	3.84E-05	0.82319631	0.82319631	trans
cg11573219_SDAD1P4	5.23E-06	3.84E-05	-0.77411967	0.77411967	trans
cg14924064_CRYGS	5.23E-06	3.84E-05	0.787067037	0.787067037	trans
cg14924064_LINC01656	5.23E-06	3.84E-05	0.752903399	0.752903399	trans
cg06875669_RN7SKP127	5.23E-06	3.84E-05	-0.801834049	0.801834049	trans
cg20599295_SLC9B1P4	5.23E-06	3.84E-05	0.735753404	0.735753404	trans
cg04940822_RFX6	5.23E-06	3.84E-05	0.764145409	0.764145409	trans
cg23296665_OR51A7	5.23E-06	3.84E-05	-0.619963791	0.619963791	trans
cg15066991_SNORD114-27	5.24E-06	3.84E-05	-1.789958181	1.789958181	trans
cg17106653_IKZF3	5.24E-06	3.84E-05	0.881497451	0.881497451	trans
cg20695805_VPREB3	5.24E-06	3.84E-05	0.728456729	0.728456729	trans
cg26305729_RNU6-563P	5.24E-06	3.84E-05	-0.881292371	0.881292371	trans
cg17106653_ZNF169	5.24E-06	3.84E-05	0.918451877	0.918451877	trans
cg10061361_MS4A2	5.24E-06	3.84E-05	0.798109134	0.798109134	trans
cg14924064_SLC7A13	5.24E-06	3.84E-05	-0.737160246	0.737160246	trans
cg06195376_LINC00460	5.24E-06	3.84E-05	-1.189199919	1.189199919	trans
cg20614067_ELFN1-AS1	5.24E-06	3.84E-05	-0.709653542	0.709653542	trans
cg03513472_B4GALNT2	5.24E-06	3.84E-05	0.829777562	0.829777562	trans
cg04337937_ADGRE1	5.24E-06	3.84E-05	0.699364343	0.699364343	trans
cg17181840_PEBP1P3	5.24E-06	3.84E-05	-0.875400294	0.875400294	trans
cg09563600_OR10T2	5.24E-06	3.84E-05	0.682723759	0.682723759	trans
cg13920792_AREG	5.24E-06	3.84E-05	-0.816756566	0.816756566	trans
cg04056946_LCN15	5.24E-06	3.84E-05	-0.846127036	0.846127036	trans
cg10991855_JUNB	5.24E-06	3.84E-05	0.763478339	0.763478339	trans
cg22804805_LINC02037	5.24E-06	3.84E-05	0.699854636	0.699854636	trans
cg05601623_LINC01121	5.24E-06	3.84E-05	0.884255021	0.884255021	trans
cg02019090_RN7SKP198	5.24E-06	3.84E-05	0.794322856	0.794322856	trans
cg27582739_PSME2P6	5.24E-06	3.85E-05	-1.008959897	1.008959897	trans
cg20692464_SLC15A5	5.24E-06	3.85E-05	-1.102070383	1.102070383	trans
cg01731023_TTC39DP	5.24E-06	3.85E-05	-0.773755852	0.773755852	trans
cg19230445_RNU4-53P	5.24E-06	3.85E-05	0.738465451	0.738465451	trans
cg13797425_KRTAP13-1	5.24E-06	3.85E-05	0.796612727	0.796612727	trans
cg14609104_HES6	5.24E-06	3.85E-05	-1.142989976	1.142989976	trans
cg07774612_GRXCR1	5.24E-06	3.85E-05	0.810252782	0.810252782	trans
cg13085030_RNU4-46P	5.24E-06	3.85E-05	-0.935117544	0.935117544	trans
cg03591123_CD79A	5.24E-06	3.85E-05	-1.090723644	1.090723644	trans
cg24907762_IGF2BP2-AS1	5.25E-06	3.85E-05	0.78488711	0.78488711	trans
cg11662061_RN7SKP75	5.25E-06	3.85E-05	0.724407374	0.724407374	trans
cg13237021_BPIFB3	5.25E-06	3.85E-05	-0.790857385	0.790857385	trans
cg01484971_RPS3AP33	5.25E-06	3.85E-05	0.811438926	0.811438926	trans
cg20896351_IGLV3-16	5.25E-06	3.85E-05	-0.747052988	0.747052988	trans
cg09435249_FAM86LP	5.25E-06	3.85E-05	-0.812993443	0.812993443	trans
cg23778363_MIR218-2	5.25E-06	3.85E-05	0.794083481	0.794083481	trans
cg11368935_CGA	5.25E-06	3.85E-05	0.747125477	0.747125477	trans
cg21003420_VGLL2	5.25E-06	3.85E-05	-0.817136118	0.817136118	trans
cg21003420_MTND2P6	5.25E-06	3.85E-05	-0.817136118	0.817136118	trans
cg21003420_MYMK	5.25E-06	3.85E-05	-0.817136118	0.817136118	trans
cg21003420_LINC02629	5.25E-06	3.85E-05	-0.817136118	0.817136118	trans
cg21003420_ANKRD30BP1	5.25E-06	3.85E-05	-0.817136118	0.817136118	trans
cg12627202_IGHV1-3	5.25E-06	3.85E-05	-0.892357113	0.892357113	trans
cg14013632_MYF6	5.25E-06	3.85E-05	-1.760633232	1.760633232	trans
cg08825286_SLC5A4	5.25E-06	3.85E-05	-1.0215208	1.0215208	trans
cg04000274_ABI3BP	5.25E-06	3.85E-05	-1.113482554	1.113482554	trans
cg14086880_RN7SL255P	5.25E-06	3.85E-05	-0.818576915	0.818576915	trans
cg00534626_GRAMD4P2	5.25E-06	3.85E-05	-0.74743305	0.74743305	trans
cg15910024_RNU6-642P	5.25E-06	3.85E-05	-0.92711298	0.92711298	trans
cg04337937_MIR193A	5.25E-06	3.85E-05	0.701030516	0.701030516	trans
cg01612190_JCHAIN	5.26E-06	3.85E-05	-1.142531077	1.142531077	trans
cg19632822_HMGN2P18	5.26E-06	3.85E-05	-0.719553398	0.719553398	trans
cg19632822_RNU6-961P	5.26E-06	3.85E-05	-0.719553398	0.719553398	trans
cg19632822_RNU6-235P	5.26E-06	3.85E-05	-0.719553398	0.719553398	trans
cg19632822_MIR489	5.26E-06	3.85E-05	-0.719553398	0.719553398	trans
cg19632822_RNASE9	5.26E-06	3.85E-05	-0.719553398	0.719553398	trans
cg19632822_LINC01718	5.26E-06	3.85E-05	-0.719553398	0.719553398	trans
cg20225678_RNA5S7	5.26E-06	3.85E-05	-0.857079197	0.857079197	trans
cg15006082_ACTBP12	5.26E-06	3.85E-05	0.785404375	0.785404375	trans
cg15006082_MTND5P18	5.26E-06	3.85E-05	0.785404375	0.785404375	trans
cg15006082_RN7SL868P	5.26E-06	3.85E-05	0.785404375	0.785404375	trans
cg15006082_MTND1P2	5.26E-06	3.85E-05	0.785404375	0.785404375	trans
cg15006082_H3P29	5.26E-06	3.85E-05	0.785404375	0.785404375	trans
cg10428733_RBPJP7	5.26E-06	3.85E-05	-0.828655363	0.828655363	trans
cg08433110_OR8B8	5.26E-06	3.86E-05	0.962533389	0.962533389	trans
cg20225678_RPL35AP12	5.26E-06	3.86E-05	-0.90584578	0.90584578	trans
cg10654648_OR52B4	5.26E-06	3.86E-05	-0.931536269	0.931536269	trans
cg24866437_RNU6-336P	5.26E-06	3.86E-05	-0.844153753	0.844153753	trans
cg08498272_RN7SL432P	5.26E-06	3.86E-05	0.781525696	0.781525696	trans
cg20111234_GPR148	5.26E-06	3.86E-05	0.771581337	0.771581337	trans
cg20568108_KISS1	5.26E-06	3.86E-05	-1.18503912	1.18503912	trans
cg00530579_GRID1-AS1	5.26E-06	3.86E-05	0.828037795	0.828037795	trans
cg09563600_LINC02791	5.26E-06	3.86E-05	0.775913477	0.775913477	trans
cg22103831_SLC9A3P2	5.26E-06	3.86E-05	0.805814004	0.805814004	trans
cg25327888_ISCUP1	5.26E-06	3.86E-05	0.904400877	0.904400877	trans
cg25327888_SPACA1	5.26E-06	3.86E-05	0.904400877	0.904400877	trans
cg25327888_ACSM2B	5.26E-06	3.86E-05	0.904400877	0.904400877	trans
cg25327888_RN7SKP169	5.26E-06	3.86E-05	0.904400877	0.904400877	trans
cg22229231_PRB3	5.26E-06	3.86E-05	-0.806407395	0.806407395	trans
cg14781700_SLC25A27	5.26E-06	3.86E-05	0.848380929	0.848380929	trans
cg09926728_RNU2-16P	5.26E-06	3.86E-05	0.779470658	0.779470658	trans
cg15042047_PRAMENP	5.27E-06	3.86E-05	-0.701844229	0.701844229	trans
cg02303400_TMPRSS11F	5.27E-06	3.86E-05	0.695250568	0.695250568	trans
cg17400905_KRTAP24-1	5.27E-06	3.86E-05	0.808310868	0.808310868	trans
cg02736186_ONECUT3	5.27E-06	3.86E-05	-0.865900212	0.865900212	trans
cg10039163_LTA	5.27E-06	3.86E-05	-0.811206252	0.811206252	trans
cg04544994_NPY6R	5.27E-06	3.86E-05	0.813865134	0.813865134	trans
cg11196529_OR5M4P	5.27E-06	3.86E-05	-0.753875978	0.753875978	trans
cg12315942_IGLV10-54	5.27E-06	3.86E-05	0.737334126	0.737334126	trans
cg02251147_SLC17A4	5.27E-06	3.86E-05	-0.757875872	0.757875872	trans
cg22263704_EPHA8	5.27E-06	3.86E-05	0.750203901	0.750203901	trans
cg14243991_DNAJC5G	5.27E-06	3.86E-05	-0.760292412	0.760292412	trans
cg14243991_HOXD10	5.27E-06	3.86E-05	-0.760292412	0.760292412	trans
cg14243991_LINC00608	5.27E-06	3.86E-05	-0.760292412	0.760292412	trans
cg14243991_MAS1LP1	5.27E-06	3.86E-05	-0.760292412	0.760292412	trans
cg14243991_HMGN2P39	5.27E-06	3.86E-05	-0.760292412	0.760292412	trans
cg14243991_HSP90AB6P	5.27E-06	3.86E-05	-0.760292412	0.760292412	trans
cg13442200_RNU6-281P	5.27E-06	3.86E-05	-0.825094936	0.825094936	trans
cg13442200_LINC02632	5.27E-06	3.86E-05	-0.825094936	0.825094936	trans
cg13442200_OR4C6	5.27E-06	3.86E-05	-0.825094936	0.825094936	trans
cg13442200_PPIAP24	5.27E-06	3.86E-05	-0.825094936	0.825094936	trans
cg05943251_COL1A1	5.27E-06	3.86E-05	-0.766301148	0.766301148	trans
cg20150659_ANKRD20A9P	5.27E-06	3.86E-05	0.812799654	0.812799654	trans
cg23608297_DEFB134	5.27E-06	3.86E-05	-0.727523251	0.727523251	trans
cg00530579_IGKJ5	5.27E-06	3.86E-05	-0.72520261	0.72520261	trans
cg17096979_IGHV3-15	5.27E-06	3.86E-05	-1.104582468	1.104582468	trans
cg02241545_RNU6-823P	5.28E-06	3.86E-05	-0.749022229	0.749022229	trans
cg04243292_FTCD	5.28E-06	3.86E-05	0.913370188	0.913370188	trans
cg16798839_RPL29P12	5.28E-06	3.86E-05	0.773110522	0.773110522	trans
cg20943084_SUCLA2P2	5.28E-06	3.86E-05	0.766573134	0.766573134	trans
cg26340737_MYO15A	5.28E-06	3.86E-05	0.726254374	0.726254374	trans
cg17794750_RPS7P2	5.28E-06	3.86E-05	0.986998013	0.986998013	trans
cg14182120_FABP5P10	5.28E-06	3.87E-05	-0.87917958	0.87917958	trans
cg00232388_ANKRD36B	5.28E-06	3.87E-05	0.817475811	0.817475811	trans
cg26381498_MS4A13	5.28E-06	3.87E-05	0.784192967	0.784192967	trans
cg11153505_LOXL1	5.28E-06	3.87E-05	0.730845768	0.730845768	trans
cg07096305_SF3A3P1	5.28E-06	3.87E-05	0.788233798	0.788233798	trans
cg04000274_ILDR2	5.28E-06	3.87E-05	-1.071612165	1.071612165	trans
cg15465092_RPL30P5	5.28E-06	3.87E-05	-1.198918641	1.198918641	trans
cg03211192_TBXT	5.28E-06	3.87E-05	-0.743518112	0.743518112	trans
cg06403901_EEF1A2	5.28E-06	3.87E-05	-0.85426159	0.85426159	trans
cg22843797_KRT8P13	5.28E-06	3.87E-05	0.786876985	0.786876985	trans
cg06538881_LINC01874	5.28E-06	3.87E-05	0.742412754	0.742412754	trans
cg06538881_RNA5SP89	5.28E-06	3.87E-05	0.742412754	0.742412754	trans
cg06538881_SNORD32B	5.28E-06	3.87E-05	0.742412754	0.742412754	trans
cg01166186_SRSF3P6	5.28E-06	3.87E-05	0.811368139	0.811368139	trans
cg12624031_CTSG	5.28E-06	3.87E-05	1.100605161	1.100605161	trans
cg10991855_C8A	5.28E-06	3.87E-05	0.699325697	0.699325697	trans
cg22314681_RNY4P27	5.28E-06	3.87E-05	-0.795384902	0.795384902	trans
cg15630394_PPIAP63	5.28E-06	3.87E-05	-0.767668071	0.767668071	trans
cg20375654_RNU7-197P	5.28E-06	3.87E-05	-0.800809825	0.800809825	trans
cg13896190_RNU6-746P	5.29E-06	3.87E-05	0.777309309	0.777309309	trans
cg17593097_PPIAP63	5.29E-06	3.87E-05	-0.735677454	0.735677454	trans
cg04544994_SYF2P2	5.29E-06	3.87E-05	0.756154186	0.756154186	trans
cg06338987_RNU2-20P	5.29E-06	3.87E-05	-0.779377384	0.779377384	trans
cg20638896_CA4	5.29E-06	3.87E-05	0.842098749	0.842098749	trans
cg22762615_RPL35AP8	5.29E-06	3.87E-05	-0.720912831	0.720912831	trans
cg14703553_VN1R51P	5.29E-06	3.87E-05	0.856565134	0.856565134	trans
cg19703425_IGKC	5.29E-06	3.87E-05	-1.148044174	1.148044174	trans
cg18323824_RNA5SP448	5.29E-06	3.87E-05	-0.69357452	0.69357452	trans
cg14692781_RPS17P5	5.29E-06	3.87E-05	-0.79224137	0.79224137	trans
cg11390628_FGF2	5.29E-06	3.87E-05	0.810446454	0.810446454	trans
cg13028038_CYP1A1	5.29E-06	3.87E-05	0.849675288	0.849675288	trans
cg04052038_RN7SL420P	5.29E-06	3.87E-05	-0.786942504	0.786942504	trans
cg04052038_LINC02010	5.29E-06	3.87E-05	-0.786942504	0.786942504	trans
cg04052038_RN7SKP62	5.29E-06	3.87E-05	-0.786942504	0.786942504	trans
cg04052038_HNRNPA1P1	5.29E-06	3.87E-05	-0.786942504	0.786942504	trans
cg04052038_DNAJA1P4	5.29E-06	3.87E-05	-0.786942504	0.786942504	trans
cg04052038_NHP2P2	5.29E-06	3.87E-05	-0.786942504	0.786942504	trans
cg04052038_RPS21P8	5.29E-06	3.87E-05	-0.786942504	0.786942504	trans
cg04052038_GRPEL2P1	5.29E-06	3.87E-05	-0.786942504	0.786942504	trans
cg04052038_SNORD115-28	5.29E-06	3.87E-05	-0.786942504	0.786942504	trans
cg17299636_CXCR5	5.29E-06	3.87E-05	-0.861189658	0.861189658	trans
cg19353052_IFNA21	5.29E-06	3.87E-05	1.113491239	1.113491239	trans
cg01716040_RNU6-837P	5.29E-06	3.87E-05	-0.859319693	0.859319693	trans
cg09096476_RNA5SP177	5.29E-06	3.87E-05	-0.988197979	0.988197979	trans
cg10434776_ACTA1	5.29E-06	3.87E-05	1.030228763	1.030228763	trans
cg00232388_RPL12P42	5.29E-06	3.87E-05	0.83956756	0.83956756	trans
cg14483161_PDLIM3	5.29E-06	3.87E-05	-0.819186181	0.819186181	trans
cg06540372_LILRP1	5.29E-06	3.87E-05	-0.838257447	0.838257447	trans
cg13088253_OR9G1	5.29E-06	3.87E-05	-0.916317865	0.916317865	trans
cg02917143_DEFB126	5.30E-06	3.88E-05	-0.879866913	0.879866913	trans
cg15374032_GXYLT1P2	5.30E-06	3.88E-05	-0.847132138	0.847132138	trans
cg09534232_NPM1P51	5.30E-06	3.88E-05	-0.738179912	0.738179912	trans
cg09534232_RPS4XP15	5.30E-06	3.88E-05	-0.738179912	0.738179912	trans
cg09534232_SNORD114-16	5.30E-06	3.88E-05	-0.738179912	0.738179912	trans
cg11131576_OR4S1	5.30E-06	3.88E-05	-0.767609793	0.767609793	trans
cg23025893_RNU6-813P	5.30E-06	3.88E-05	-0.804642378	0.804642378	trans
cg17106653_TNFSF8	5.30E-06	3.88E-05	0.905700852	0.905700852	trans
cg07814977_AIRE	5.30E-06	3.88E-05	-0.789946715	0.789946715	trans
cg12914151_EEF1B2P2	5.30E-06	3.88E-05	-0.825908824	0.825908824	trans
cg09789229_JAK3	5.30E-06	3.88E-05	0.743072754	0.743072754	trans
cg18668020_NR1H5P	5.30E-06	3.88E-05	-0.87701149	0.87701149	trans
cg12710220_HTR1E	5.30E-06	3.88E-05	-0.878653456	0.878653456	trans
cg25172145_HNRNPA1P60	5.30E-06	3.88E-05	-0.730391995	0.730391995	trans
cg01864029_LINC01720	5.30E-06	3.88E-05	0.738511988	0.738511988	trans
cg01864029_CRLF3P3	5.30E-06	3.88E-05	0.738511988	0.738511988	trans
cg01864029_MTCO3P45	5.30E-06	3.88E-05	0.738511988	0.738511988	trans
cg01864029_PSMB3P2	5.30E-06	3.88E-05	0.738511988	0.738511988	trans
cg01864029_RNU6-1298P	5.30E-06	3.88E-05	0.738511988	0.738511988	trans
cg01864029_RN7SKP223	5.30E-06	3.88E-05	0.738511988	0.738511988	trans
cg01864029_LINC02681	5.30E-06	3.88E-05	0.738511988	0.738511988	trans
cg11153505_GUCY2GP	5.30E-06	3.88E-05	0.739659445	0.739659445	trans
cg10039163_OR2T27	5.30E-06	3.88E-05	0.748354315	0.748354315	trans
cg07091544_FOSL1	5.30E-06	3.88E-05	-0.747275583	0.747275583	trans
cg09483607_FRY-AS1	5.30E-06	3.88E-05	-0.825192302	0.825192302	trans
cg03929761_STC2	5.30E-06	3.88E-05	-0.737659039	0.737659039	trans
cg13571224_RNU6-663P	5.30E-06	3.88E-05	-0.829780514	0.829780514	trans
cg13571224_RN7SKP162	5.30E-06	3.88E-05	-0.829780514	0.829780514	trans
cg13571224_LINC00349	5.30E-06	3.88E-05	-0.829780514	0.829780514	trans
cg13571224_LINC00383	5.30E-06	3.88E-05	-0.829780514	0.829780514	trans
cg13571224_LINC02337	5.30E-06	3.88E-05	-0.829780514	0.829780514	trans
cg13571224_CETN1	5.30E-06	3.88E-05	-0.829780514	0.829780514	trans
cg23289706_RNU6-924P	5.31E-06	3.88E-05	-0.943135369	0.943135369	trans
cg17669549_LYPD9P	5.31E-06	3.88E-05	0.701444322	0.701444322	trans
cg15099537_AIF1	5.31E-06	3.88E-05	0.734241286	0.734241286	trans
cg02902649_RPL34P17	5.31E-06	3.88E-05	0.7229674	0.7229674	trans
cg04337937_CXCR2	5.31E-06	3.88E-05	0.707290408	0.707290408	trans
cg06330497_CBLN4	5.31E-06	3.88E-05	-0.66667349	0.66667349	trans
cg22168087_CR2	5.31E-06	3.88E-05	0.73083359	0.73083359	trans
cg05013064_RNU7-95P	5.31E-06	3.88E-05	-0.7343921	0.7343921	trans
cg05013064_MTND4P13	5.31E-06	3.88E-05	-0.7343921	0.7343921	trans
cg05013064_RNA5SP234	5.31E-06	3.88E-05	-0.7343921	0.7343921	trans
cg05013064_RN7SKP6	5.31E-06	3.88E-05	-0.7343921	0.7343921	trans
cg03026865_RPL7P4	5.31E-06	3.88E-05	0.779779382	0.779779382	trans
cg18924965_LNCSRLR	5.31E-06	3.88E-05	0.790487838	0.790487838	trans
cg03493899_RN7SL728P	5.31E-06	3.88E-05	0.782322284	0.782322284	trans
cg19776984_RNU6-144P	5.31E-06	3.88E-05	-0.883091606	0.883091606	trans
cg08402107_BPIFB3	5.31E-06	3.88E-05	0.766841047	0.766841047	trans
cg10039163_GIMAP4	5.31E-06	3.88E-05	-0.797597374	0.797597374	trans
cg14924064_IGLV3-9	5.31E-06	3.88E-05	0.736918857	0.736918857	trans
cg00545295_RNU4-50P	5.31E-06	3.88E-05	0.840353844	0.840353844	trans
cg25938960_OPRM1	5.31E-06	3.88E-05	-0.906365664	0.906365664	trans
cg13692482_MTND2P20	5.31E-06	3.88E-05	-0.751833602	0.751833602	trans
cg16271481_RNA5SP301	5.31E-06	3.88E-05	-1.10901783	1.10901783	trans
cg03894337_GRAMD4P2	5.31E-06	3.89E-05	-0.85520262	0.85520262	trans
cg15408512_LINC02291	5.32E-06	3.89E-05	-0.955003249	0.955003249	trans
cg14861778_LINC02013	5.32E-06	3.89E-05	-0.84514741	0.84514741	trans
cg23664533_KRT18P38	5.32E-06	3.89E-05	0.790733119	0.790733119	trans
cg12315942_RNA5SP432	5.32E-06	3.89E-05	-0.747860867	0.747860867	trans
cg18438405_ACTL8	5.32E-06	3.89E-05	0.706224086	0.706224086	trans
cg09584521_RPS23P5	5.32E-06	3.89E-05	0.78198103	0.78198103	trans
cg10347082_LINC00304	5.32E-06	3.89E-05	-0.908839709	0.908839709	trans
cg08894280_STUB1P1	5.32E-06	3.89E-05	-1.417862222	1.417862222	trans
cg13692482_RN7SKP131	5.32E-06	3.89E-05	-0.978759408	0.978759408	trans
cg18849725_RPLP2P1	5.32E-06	3.89E-05	0.739416799	0.739416799	trans
cg16183361_RNU6-701P	5.32E-06	3.89E-05	1.327576444	1.327576444	trans
cg06195376_GJA8	5.32E-06	3.89E-05	-1.182277608	1.182277608	trans
cg17096979_TNR	5.32E-06	3.89E-05	-1.083493658	1.083493658	trans
cg19703425_HSD17B6	5.32E-06	3.89E-05	-1.214296067	1.214296067	trans
cg25804542_OR52B5P	5.32E-06	3.89E-05	0.799817974	0.799817974	trans
cg19669107_MIR2053	5.32E-06	3.89E-05	0.750123721	0.750123721	trans
cg26586804_RNU6-842P	5.32E-06	3.89E-05	-1.009088518	1.009088518	trans
cg12372163_EDN2	5.32E-06	3.89E-05	-0.742097145	0.742097145	trans
cg25994476_EDNRA	5.32E-06	3.89E-05	0.792438208	0.792438208	trans
cg09257557_MIR551B	5.33E-06	3.89E-05	-0.910299541	0.910299541	trans
cg17106653_ANXA6	5.33E-06	3.89E-05	0.89176863	0.89176863	trans
cg09623286_HOXD9	5.33E-06	3.89E-05	0.77499506	0.77499506	trans
cg16569147_HSPD1P7	5.33E-06	3.89E-05	0.790218046	0.790218046	trans
cg04116297_RNU6-258P	5.33E-06	3.89E-05	-0.789819609	0.789819609	trans
cg08539210_RPS20P12	5.33E-06	3.89E-05	0.838873551	0.838873551	trans
cg19147015_CRTAC1	5.33E-06	3.89E-05	-0.844658031	0.844658031	trans
cg11608893_LINC01304	5.33E-06	3.90E-05	-0.754584059	0.754584059	trans
cg08825286_RCC2P7	5.33E-06	3.90E-05	-1.00897616	1.00897616	trans
cg23383887_FAM24A	5.33E-06	3.90E-05	-0.869971939	0.869971939	trans
cg16835097_RNU6-1024P	5.33E-06	3.90E-05	0.757292841	0.757292841	trans
cg24605553_TNFRSF17	5.33E-06	3.90E-05	0.688634639	0.688634639	trans
cg14780957_ATXN8OS	5.33E-06	3.90E-05	-0.819318347	0.819318347	trans
cg11153505_CDH3	5.33E-06	3.90E-05	0.731942804	0.731942804	trans
cg25326727_RPS29P33	5.33E-06	3.90E-05	-0.871261654	0.871261654	trans
cg06502685_CDKN2AIPNLP3	5.33E-06	3.90E-05	-0.730200432	0.730200432	trans
cg21149260_POTEF-AS1	5.33E-06	3.90E-05	-1.019222947	1.019222947	trans
cg21149260_MTND2P22	5.33E-06	3.90E-05	-1.019222947	1.019222947	trans
cg21149260_RNA5SP189	5.33E-06	3.90E-05	-1.019222947	1.019222947	trans
cg21149260_RNU6-253P	5.33E-06	3.90E-05	-1.019222947	1.019222947	trans
cg21149260_SFTPA3P	5.33E-06	3.90E-05	-1.019222947	1.019222947	trans
cg21149260_RN7SL586P	5.33E-06	3.90E-05	-1.019222947	1.019222947	trans
cg01612190_TUBA3C	5.33E-06	3.90E-05	-1.168579464	1.168579464	trans
cg04136018_HINT2P1	5.34E-06	3.90E-05	0.726463635	0.726463635	trans
cg10787600_TRGV8	5.34E-06	3.90E-05	1.097323999	1.097323999	trans
cg17839232_SNORD115-43	5.34E-06	3.90E-05	0.754378214	0.754378214	trans
cg02351219_RNA5SP248	5.34E-06	3.90E-05	0.696357302	0.696357302	trans
cg09937487_SNORD115-18	5.34E-06	3.90E-05	-0.729002934	0.729002934	trans
cg20137750_NALT1	5.34E-06	3.90E-05	-0.762470423	0.762470423	trans
cg05154833_LHX8	5.34E-06	3.90E-05	-0.731399947	0.731399947	trans
cg04515606_CHRDL2	5.34E-06	3.90E-05	0.777713736	0.777713736	trans
cg15376531_KRTDAP	5.34E-06	3.90E-05	0.761050816	0.761050816	trans
cg09397997_RNA5SP482	5.34E-06	3.90E-05	0.988112998	0.988112998	trans
cg20983125_RPS3AP10	5.34E-06	3.90E-05	-0.68010132	0.68010132	trans
cg14429748_RPL10P11	5.34E-06	3.90E-05	-1.018609914	1.018609914	trans
cg10039163_ABCA9	5.34E-06	3.90E-05	-0.751257874	0.751257874	trans
cg07558734_DISP3	5.34E-06	3.90E-05	-0.826534232	0.826534232	trans
cg08547343_PRG3	5.34E-06	3.90E-05	0.907502116	0.907502116	trans
cg13423262_RNA5SP375	5.34E-06	3.90E-05	0.873961255	0.873961255	trans
cg08426938_HTR2A-AS1	5.34E-06	3.90E-05	-0.694653871	0.694653871	trans
cg05360307_AREG	5.34E-06	3.90E-05	-0.784321598	0.784321598	trans
cg02792740_ABHD18	5.34E-06	3.90E-05	0.810447797	0.810447797	trans
cg08698035_RN7SL187P	5.34E-06	3.90E-05	-0.89138197	0.89138197	trans
cg27030245_MAPK6P6	5.35E-06	3.90E-05	-0.736584236	0.736584236	trans
cg03378057_CNOT7P2	5.35E-06	3.90E-05	0.888782163	0.888782163	trans
cg10411959_AKAP12	5.35E-06	3.90E-05	-0.78755091	0.78755091	trans
cg10039163_TRAV17	5.35E-06	3.90E-05	-0.829571511	0.829571511	trans
cg20638896_XPO6	5.35E-06	3.91E-05	0.843670554	0.843670554	trans
cg25938960_SLC15A1	5.35E-06	3.91E-05	-0.947020023	0.947020023	trans
cg05056349_FOXB2	5.35E-06	3.91E-05	0.737610461	0.737610461	trans
cg02207084_HOXC13	5.35E-06	3.91E-05	-0.949482337	0.949482337	trans
cg14506175_HNRNPDLP2	5.35E-06	3.91E-05	0.830093842	0.830093842	trans
cg11348583_OR2W4P	5.35E-06	3.91E-05	-0.77334625	0.77334625	trans
cg01087869_CCT8L1P	5.35E-06	3.91E-05	-1.144793262	1.144793262	trans
cg25716065_SNORD118	5.35E-06	3.91E-05	0.811805077	0.811805077	trans
cg16829306_POTEF-AS1	5.35E-06	3.91E-05	0.732775465	0.732775465	trans
cg16829306_MTND2P22	5.35E-06	3.91E-05	0.732775465	0.732775465	trans
cg16829306_RNA5SP189	5.35E-06	3.91E-05	0.732775465	0.732775465	trans
cg16829306_RNU6-253P	5.35E-06	3.91E-05	0.732775465	0.732775465	trans
cg16829306_SFTPA3P	5.35E-06	3.91E-05	0.732775465	0.732775465	trans
cg16829306_RN7SL586P	5.35E-06	3.91E-05	0.732775465	0.732775465	trans
cg06176987_IGLV4-60	5.35E-06	3.91E-05	-0.757527143	0.757527143	trans
cg26307355_H3C9P	5.35E-06	3.91E-05	-0.80643349	0.80643349	trans
cg18160046_MSTN	5.35E-06	3.91E-05	0.859455299	0.859455299	trans
cg14068301_UBTFL3	5.35E-06	3.91E-05	-0.808371432	0.808371432	trans
cg13835843_LINC02066	5.35E-06	3.91E-05	0.792643039	0.792643039	trans
cg15185538_LINC00423	5.36E-06	3.91E-05	0.87158068	0.87158068	trans
cg00625610_PRAME	5.36E-06	3.91E-05	-1.27283163	1.27283163	trans
cg11432526_RNA5SP161	5.36E-06	3.91E-05	-1.08337692	1.08337692	trans
cg25037011_EIF1P1	5.36E-06	3.91E-05	-0.771245007	0.771245007	trans
cg25958450_ADCY4	5.36E-06	3.91E-05	0.782529482	0.782529482	trans
cg12551233_RPL7AP53	5.36E-06	3.91E-05	-0.945160243	0.945160243	trans
cg00337181_GAPDHP24	5.36E-06	3.91E-05	0.890122034	0.890122034	trans
cg17181840_COMETT	5.36E-06	3.91E-05	0.878513236	0.878513236	trans
cg23686408_OR4S1	5.36E-06	3.91E-05	-0.769213279	0.769213279	trans
cg17723355_CLEC14A	5.36E-06	3.91E-05	-1.996420931	1.996420931	trans
cg03197961_OR12D3	5.36E-06	3.91E-05	-1.421324913	1.421324913	trans
cg16813459_FOXO1B	5.36E-06	3.91E-05	-0.810828904	0.810828904	trans
cg16813459_H3P28	5.36E-06	3.91E-05	-0.810828904	0.810828904	trans
cg16813459_ACTR3BP5	5.36E-06	3.91E-05	-0.810828904	0.810828904	trans
cg16813459_NPM1P22	5.36E-06	3.91E-05	-0.810828904	0.810828904	trans
cg16813459_MIR487B	5.36E-06	3.91E-05	-0.810828904	0.810828904	trans
cg16813459_KRTAP9-2	5.36E-06	3.91E-05	-0.810828904	0.810828904	trans
cg16813459_KRTAP9-8	5.36E-06	3.91E-05	-0.810828904	0.810828904	trans
cg16813459_RNU6-1021P	5.36E-06	3.91E-05	-0.810828904	0.810828904	trans
cg16813459_BNIP3P2	5.36E-06	3.91E-05	-0.810828904	0.810828904	trans
cg18480033_LMX1A-AS1	5.36E-06	3.91E-05	-5.65592555	5.65592555	trans
cg13957457_C10orf120	5.36E-06	3.91E-05	0.783457766	0.783457766	trans
cg14484356_SOCS2P1	5.36E-06	3.91E-05	0.702088532	0.702088532	trans
cg06103928_MTND5P19	5.36E-06	3.91E-05	-1.607702893	1.607702893	trans
cg14703553_PRR20C	5.36E-06	3.92E-05	0.832421853	0.832421853	trans
cg19767548_RN7SL255P	5.37E-06	3.92E-05	-0.744850015	0.744850015	trans
cg10039163_CALCRL	5.37E-06	3.92E-05	-0.755689299	0.755689299	trans
cg02792740_BRMS1L	5.37E-06	3.92E-05	0.799441935	0.799441935	trans
cg10915301_PPIAP59	5.37E-06	3.92E-05	-0.710511733	0.710511733	trans
cg24430871_RPS20P32	5.37E-06	3.92E-05	0.727055584	0.727055584	trans
cg01053087_OR5H6	5.37E-06	3.92E-05	-0.730855674	0.730855674	trans
cg00239952_HMGB1P7	5.37E-06	3.92E-05	0.746378748	0.746378748	trans
cg12786023_RN7SL420P	5.37E-06	3.92E-05	-0.813705724	0.813705724	trans
cg12786023_LINC02010	5.37E-06	3.92E-05	-0.813705724	0.813705724	trans
cg12786023_HNRNPA1P1	5.37E-06	3.92E-05	-0.813705724	0.813705724	trans
cg12786023_DNAJA1P4	5.37E-06	3.92E-05	-0.813705724	0.813705724	trans
cg12786023_NHP2P2	5.37E-06	3.92E-05	-0.813705724	0.813705724	trans
cg12786023_RPS21P8	5.37E-06	3.92E-05	-0.813705724	0.813705724	trans
cg12786023_GRPEL2P1	5.37E-06	3.92E-05	-0.813705724	0.813705724	trans
cg22183057_LINC01777	5.37E-06	3.92E-05	-0.838101042	0.838101042	trans
cg19801817_PRR23C	5.37E-06	3.92E-05	0.754128693	0.754128693	trans
cg19801817_TRIM64EP	5.37E-06	3.92E-05	0.754128693	0.754128693	trans
cg19801817_RPS29P27	5.37E-06	3.92E-05	0.754128693	0.754128693	trans
cg19801817_RNU6-371P	5.37E-06	3.92E-05	0.754128693	0.754128693	trans
cg09817016_OR52B5P	5.37E-06	3.92E-05	0.800639953	0.800639953	trans
cg10801331_TDRD15	5.37E-06	3.92E-05	-1.604008676	1.604008676	trans
cg16029260_RPS27P16	5.37E-06	3.92E-05	0.838303792	0.838303792	trans
cg05269124_RN7SL837P	5.37E-06	3.92E-05	0.871331282	0.871331282	trans
cg10097323_RNU1-52P	5.37E-06	3.92E-05	0.799233947	0.799233947	trans
cg19408572_TRAV7	5.37E-06	3.92E-05	-0.866693005	0.866693005	trans
cg10664162_BTN3A3	5.37E-06	3.92E-05	0.843080635	0.843080635	trans
cg07230864_RNU6-1218P	5.37E-06	3.92E-05	-0.763624283	0.763624283	trans
cg20695805_DNAJC19P1	5.37E-06	3.92E-05	0.719618642	0.719618642	trans
cg23383887_RNA5SP188	5.37E-06	3.92E-05	-0.857360586	0.857360586	trans
cg01140770_LINC01643	5.37E-06	3.92E-05	0.807723813	0.807723813	trans
cg09855983_EREG	5.37E-06	3.92E-05	-0.796626903	0.796626903	trans
cg14584450_BET1P1	5.37E-06	3.92E-05	0.85135923	0.85135923	trans
cg15993408_NPM1P51	5.37E-06	3.92E-05	-0.847294789	0.847294789	trans
cg15993408_RPS4XP15	5.37E-06	3.92E-05	-0.847294789	0.847294789	trans
cg15993408_SNORD114-16	5.37E-06	3.92E-05	-0.847294789	0.847294789	trans
cg01320505_RPSAP7	5.38E-06	3.92E-05	-1.056801549	1.056801549	trans
cg16678169_RNU6-169P	5.38E-06	3.92E-05	0.770645867	0.770645867	trans
cg03513472_DNAJC22	5.38E-06	3.92E-05	0.882281941	0.882281941	trans
cg27140058_NLRP4	5.38E-06	3.92E-05	0.763333091	0.763333091	trans
cg05970080_RNA5SP152	5.38E-06	3.92E-05	-0.931784217	0.931784217	trans
cg06032500_LINC01681	5.38E-06	3.92E-05	-0.738544918	0.738544918	trans
cg05898482_LINC01221	5.38E-06	3.92E-05	1.675390045	1.675390045	trans
cg10736692_GRAMD4P2	5.38E-06	3.92E-05	-3.004796556	3.004796556	trans
cg01716040_RNU6-1204P	5.38E-06	3.92E-05	-0.84766395	0.84766395	trans
cg18137757_SPART-AS1	5.38E-06	3.92E-05	0.808102991	0.808102991	trans
cg02568347_OR51S1	5.38E-06	3.92E-05	-0.906769222	0.906769222	trans
cg02568347_OR4K15	5.38E-06	3.92E-05	-0.906769222	0.906769222	trans
cg03591123_KCNH1	5.38E-06	3.92E-05	2.081251764	2.081251764	trans
cg20803916_RNU2-36P	5.38E-06	3.92E-05	0.702468188	0.702468188	trans
cg04025917_POLR3KP1	5.38E-06	3.92E-05	1.337697322	1.337697322	trans
cg05226043_RNU6-1084P	5.38E-06	3.92E-05	0.704425272	0.704425272	trans
cg10030633_RNU6-164P	5.38E-06	3.92E-05	0.91534681	0.91534681	trans
cg04470905_HOXB9	5.38E-06	3.92E-05	0.718363721	0.718363721	trans
cg12368522_PTH1R	5.38E-06	3.92E-05	0.740998382	0.740998382	trans
cg03132688_H3C9P	5.38E-06	3.92E-05	-0.729018467	0.729018467	trans
cg03513472_VLDLR	5.38E-06	3.92E-05	0.877871896	0.877871896	trans
cg10894164_HLA-DPB1	5.38E-06	3.92E-05	-0.812818281	0.812818281	trans
cg00743325_LINC02662	5.38E-06	3.92E-05	-4.549746432	4.549746432	trans
cg14924064_GIMAP2	5.38E-06	3.92E-05	0.754356963	0.754356963	trans
cg16237565_HPCAL4	5.38E-06	3.93E-05	-0.759912095	0.759912095	trans
cg13337086_LINC00474	5.38E-06	3.93E-05	0.833637175	0.833637175	trans
cg09524880_GTF2IP23	5.38E-06	3.93E-05	1.842563569	1.842563569	trans
cg00766664_LINC01502	5.38E-06	3.93E-05	-1.550248585	1.550248585	trans
cg25994476_SNORD115-43	5.38E-06	3.93E-05	-0.736505384	0.736505384	trans
cg15790457_IBSP	5.38E-06	3.93E-05	0.78593428	0.78593428	trans
cg09265274_LCE1F	5.39E-06	3.93E-05	0.813287181	0.813287181	trans
cg05056349_ADRA2C	5.39E-06	3.93E-05	-0.748277556	0.748277556	trans
cg07091544_HOXB-AS3	5.39E-06	3.93E-05	-0.750818701	0.750818701	trans
cg24856383_RNU6-855P	5.39E-06	3.93E-05	1.118272106	1.118272106	trans
cg09700868_OR2H5P	5.39E-06	3.93E-05	-1.237912609	1.237912609	trans
cg06568056_IGKV7-3	5.39E-06	3.93E-05	-0.713612541	0.713612541	trans
cg09623286_RPL7AP34	5.39E-06	3.93E-05	0.763581094	0.763581094	trans
cg11911060_ZNF70P1	5.39E-06	3.93E-05	-0.732427084	0.732427084	trans
cg13362012_LAMC3	5.39E-06	3.93E-05	-0.815247084	0.815247084	trans
cg20121803_MYO16-AS2	5.39E-06	3.93E-05	-0.723024537	0.723024537	trans
cg15644305_TNFRSF4	5.39E-06	3.93E-05	0.679012806	0.679012806	trans
cg13212982_USP17L27	5.39E-06	3.93E-05	-0.752297343	0.752297343	trans
cg26987106_LPCAT2BP	5.39E-06	3.93E-05	0.726974205	0.726974205	trans
cg07615839_EREG	5.39E-06	3.93E-05	0.741476046	0.741476046	trans
cg14282280_GJC1	5.39E-06	3.93E-05	-0.739170941	0.739170941	trans
cg02548132_RNU6-28P	5.39E-06	3.93E-05	0.747691527	0.747691527	trans
cg26381498_PDC-AS1	5.39E-06	3.93E-05	0.787738515	0.787738515	trans
cg14611230_BNIP5	5.39E-06	3.93E-05	-0.649896203	0.649896203	trans
cg25318301_MTND5P29	5.39E-06	3.93E-05	0.787744761	0.787744761	trans
cg03799335_RPS26P5	5.39E-06	3.93E-05	-0.906380593	0.906380593	trans
cg24968733_ACTR3P3	5.40E-06	3.93E-05	-0.791529544	0.791529544	trans
cg13571224_RNU6-560P	5.40E-06	3.93E-05	0.742518289	0.742518289	trans
cg10298896_POM121L3P	5.40E-06	3.93E-05	-0.936502774	0.936502774	trans
cg04337937_LTB4R	5.40E-06	3.93E-05	0.689439944	0.689439944	trans
cg22503024_IGKC	5.40E-06	3.93E-05	-0.739504221	0.739504221	trans
cg25033405_DIRAS1	5.40E-06	3.93E-05	-0.778993194	0.778993194	trans
cg14034298_HMGN2P36	5.40E-06	3.93E-05	-0.901838876	0.901838876	trans
cg12421834_RPL5P33	5.40E-06	3.93E-05	0.742965017	0.742965017	trans
cg11432526_LCN1	5.40E-06	3.93E-05	-1.087495496	1.087495496	trans
cg02697258_ATG3P1	5.40E-06	3.94E-05	-0.801932439	0.801932439	trans
cg07439594_TBC1D3P4	5.40E-06	3.94E-05	-0.721568453	0.721568453	trans
cg16935517_SSC5D	5.40E-06	3.94E-05	0.841325656	0.841325656	trans
cg10787600_TTC24	5.40E-06	3.94E-05	1.054371797	1.054371797	trans
cg04536829_LINC01874	5.40E-06	3.94E-05	0.750399032	0.750399032	trans
cg04536829_RNA5SP89	5.40E-06	3.94E-05	0.750399032	0.750399032	trans
cg04536829_SNORD32B	5.40E-06	3.94E-05	0.750399032	0.750399032	trans
cg22503024_MIXL1	5.41E-06	3.94E-05	-0.753160498	0.753160498	trans
cg10499042_CCN1	5.41E-06	3.94E-05	-0.934425885	0.934425885	trans
cg04544994_RNA5SP23	5.41E-06	3.94E-05	0.679201622	0.679201622	trans
cg24907862_REG1A	5.41E-06	3.94E-05	-1.237114726	1.237114726	trans
cg04741595_RPS15AP7	5.41E-06	3.94E-05	-0.809577857	0.809577857	trans
cg08497487_LINC01264	5.41E-06	3.94E-05	0.73640125	0.73640125	trans
cg24711094_ATRIP	5.41E-06	3.94E-05	-0.877335461	0.877335461	trans
cg13678787_HRH4	5.41E-06	3.94E-05	-1.179061078	1.179061078	trans
cg01707795_RNU6-103P	5.41E-06	3.94E-05	0.953724992	0.953724992	trans
cg07131742_RPL7P4	5.41E-06	3.94E-05	0.780235409	0.780235409	trans
cg01346252_RNU6-1240P	5.41E-06	3.94E-05	-0.924394152	0.924394152	trans
cg07261940_RN7SKP53	5.41E-06	3.94E-05	1.973064811	1.973064811	trans
cg08818130_LINC00844	5.41E-06	3.94E-05	-1.122497316	1.122497316	trans
cg14039968_RPL10P5	5.41E-06	3.94E-05	-0.841707935	0.841707935	trans
cg21361021_OR52B5P	5.41E-06	3.94E-05	0.791444312	0.791444312	trans
cg16217323_LINC00454	5.41E-06	3.94E-05	-0.71949861	0.71949861	trans
cg22389545_PMS2P11	5.41E-06	3.94E-05	0.789186572	0.789186572	trans
cg04662079_FAM8A6P	5.41E-06	3.94E-05	-0.872082759	0.872082759	trans
cg03549208_POM121L3P	5.41E-06	3.94E-05	-0.760238167	0.760238167	trans
cg24170716_IGLV3-9	5.42E-06	3.94E-05	-0.85304873	0.85304873	trans
cg06633963_LINC00458	5.42E-06	3.94E-05	0.717321709	0.717321709	trans
cg27399957_GCNT2P1	5.42E-06	3.94E-05	0.810860088	0.810860088	trans
cg10746224_CALN1	5.42E-06	3.94E-05	-0.831158565	0.831158565	trans
cg22052566_RNA5S1	5.42E-06	3.94E-05	-0.946731498	0.946731498	trans
cg22762615_AK4P3	5.42E-06	3.95E-05	0.76814256	0.76814256	trans
cg15735438_HSPD1P14	5.42E-06	3.95E-05	0.779675786	0.779675786	trans
cg15735438_PSMD14P1	5.42E-06	3.95E-05	0.779675786	0.779675786	trans
cg15735438_RNF10P1	5.42E-06	3.95E-05	0.779675786	0.779675786	trans
cg15735438_SERPINA13P	5.42E-06	3.95E-05	0.779675786	0.779675786	trans
cg15735438_PRAC2	5.42E-06	3.95E-05	0.779675786	0.779675786	trans
cg15735438_IDI1P3	5.42E-06	3.95E-05	0.779675786	0.779675786	trans
cg15735438_MIR9-1	5.42E-06	3.95E-05	0.779675786	0.779675786	trans
cg19074709_IGLJ7	5.42E-06	3.95E-05	1.015649207	1.015649207	trans
cg13237080_EDN2	5.42E-06	3.95E-05	-0.886580799	0.886580799	trans
cg07655627_LINC01867	5.42E-06	3.95E-05	-0.763736843	0.763736843	trans
cg17714861_ZNF863P	5.42E-06	3.95E-05	-1.75438821	1.75438821	trans
cg23383887_RPS29P12	5.42E-06	3.95E-05	-0.877460981	0.877460981	trans
cg23509665_TOMM20P1	5.42E-06	3.95E-05	-0.770224046	0.770224046	trans
cg06706159_OR10V1	5.42E-06	3.95E-05	-0.791055714	0.791055714	trans
cg01028000_MIR203A	5.42E-06	3.95E-05	0.901702033	0.901702033	trans
cg01521225_IGHJ3P	5.42E-06	3.95E-05	-0.767343663	0.767343663	trans
cg04337937_BTG2	5.42E-06	3.95E-05	0.664105826	0.664105826	trans
cg22997974_OR10T2	5.42E-06	3.95E-05	0.664709728	0.664709728	trans
cg25479848_RNU6-17P	5.42E-06	3.95E-05	0.721995119	0.721995119	trans
cg20121803_SPINK6	5.42E-06	3.95E-05	-0.729064774	0.729064774	trans
cg21828663_GREB1	5.42E-06	3.95E-05	-0.851585619	0.851585619	trans
cg17106653_C10orf120	5.42E-06	3.95E-05	0.910239401	0.910239401	trans
cg19653415_CLEC4M	5.42E-06	3.95E-05	-0.9604616	0.9604616	trans
cg03799335_RNU1-52P	5.43E-06	3.95E-05	-0.932104958	0.932104958	trans
cg20695805_TUBB6	5.43E-06	3.95E-05	-0.745627931	0.745627931	trans
cg03875668_LINC01870	5.43E-06	3.95E-05	-0.698226762	0.698226762	trans
cg17338411_DLX1	5.43E-06	3.95E-05	-0.76946048	0.76946048	trans
cg08881019_C4BPAP1	5.43E-06	3.95E-05	0.768456043	0.768456043	trans
cg18185391_IL36RN	5.43E-06	3.95E-05	0.756651137	0.756651137	trans
cg00632358_IGLV3-10	5.43E-06	3.95E-05	0.856031573	0.856031573	trans
cg13935206_RPS7P2	5.43E-06	3.95E-05	-0.945746461	0.945746461	trans
cg23587192_LINC02534	5.43E-06	3.95E-05	0.738918771	0.738918771	trans
cg23866687_MIX23P2	5.43E-06	3.95E-05	-0.732016819	0.732016819	trans
cg14506175_RN7SKP119	5.43E-06	3.95E-05	0.857654424	0.857654424	trans
cg07492518_FOXA2	5.43E-06	3.95E-05	0.8261123	0.8261123	trans
cg06544239_RN7SL836P	5.43E-06	3.95E-05	-1.955898616	1.955898616	trans
cg04887089_PRICKLE2-AS3	5.43E-06	3.95E-05	0.853868598	0.853868598	trans
cg05264324_CSMD2-AS1	5.43E-06	3.95E-05	-0.76752617	0.76752617	trans
cg20614067_RNA5SP387	5.43E-06	3.95E-05	0.732762692	0.732762692	trans
cg17457115_ACTBP12	5.43E-06	3.95E-05	-0.735411759	0.735411759	trans
cg17457115_MTND5P18	5.43E-06	3.95E-05	-0.735411759	0.735411759	trans
cg17457115_RN7SL868P	5.43E-06	3.95E-05	-0.735411759	0.735411759	trans
cg17457115_MTND1P2	5.43E-06	3.95E-05	-0.735411759	0.735411759	trans
cg17457115_H3P29	5.43E-06	3.95E-05	-0.735411759	0.735411759	trans
cg21288684_FCAMR	5.43E-06	3.95E-05	-0.72832385	0.72832385	trans
cg13401386_RN7SL567P	5.43E-06	3.95E-05	0.715710347	0.715710347	trans
cg14193001_OR7E85BP	5.43E-06	3.95E-05	0.748984131	0.748984131	trans
cg05492735_TOX2	5.43E-06	3.95E-05	1.122831014	1.122831014	trans
cg17106653_LTA	5.43E-06	3.95E-05	0.897059624	0.897059624	trans
cg10864200_PAX4	5.43E-06	3.95E-05	0.740666748	0.740666748	trans
cg15713912_ABCC5	5.44E-06	3.95E-05	0.718059808	0.718059808	trans
cg10854295_OR5G3	5.44E-06	3.96E-05	-2.269335716	2.269335716	trans
cg23290207_IGKV1D-43	5.44E-06	3.96E-05	0.819393722	0.819393722	trans
cg14484356_RN7SKP178	5.44E-06	3.96E-05	0.727688519	0.727688519	trans
cg21178143_DNAJC17P1	5.44E-06	3.96E-05	-0.792080763	0.792080763	trans
cg02426343_RPE65	5.44E-06	3.96E-05	-0.82124523	0.82124523	trans
cg05398648_SYNDIG1L	5.44E-06	3.96E-05	-1.229788295	1.229788295	trans
cg02875253_RNA5SP127	5.44E-06	3.96E-05	0.853052325	0.853052325	trans
cg02875253_RNA5SP150	5.44E-06	3.96E-05	0.853052325	0.853052325	trans
cg02875253_RNU6-333P	5.44E-06	3.96E-05	0.853052325	0.853052325	trans
cg02875253_RNU6-279P	5.44E-06	3.96E-05	0.853052325	0.853052325	trans
cg02875253_LINC00388	5.44E-06	3.96E-05	0.853052325	0.853052325	trans
cg02875253_RNU6-1131P	5.44E-06	3.96E-05	0.853052325	0.853052325	trans
cg00935234_HBG2	5.44E-06	3.96E-05	-0.760431187	0.760431187	trans
cg13127920_ZNF33BP1	5.44E-06	3.96E-05	0.773081471	0.773081471	trans
cg06105747_RN7SKP123	5.44E-06	3.96E-05	-0.787264395	0.787264395	trans
cg18339359_LLPHP3	5.44E-06	3.96E-05	-1.167115252	1.167115252	trans
cg17158894_MTCO3P12	5.44E-06	3.96E-05	0.588365556	0.588365556	trans
cg15001471_CFL1P2	5.44E-06	3.96E-05	-0.999772344	0.999772344	trans
cg10490147_RNA5SP361	5.44E-06	3.96E-05	0.922307518	0.922307518	trans
cg21830932_MTND6P14	5.44E-06	3.96E-05	-0.856299539	0.856299539	trans
cg19014289_PRR20B	5.44E-06	3.96E-05	-0.970707351	0.970707351	trans
cg06469326_LINC02574	5.44E-06	3.96E-05	0.781990773	0.781990773	trans
cg05360307_DLX1	5.44E-06	3.96E-05	-0.788946054	0.788946054	trans
cg16569147_RNA5SP224	5.45E-06	3.96E-05	0.785222421	0.785222421	trans
cg16569147_RNA5SP261	5.45E-06	3.96E-05	0.785222421	0.785222421	trans
cg16569147_RPL17P44	5.45E-06	3.96E-05	0.785222421	0.785222421	trans
cg13260233_RPS3AP39	5.45E-06	3.96E-05	0.795078288	0.795078288	trans
cg06621919_SLC6A7	5.45E-06	3.96E-05	-0.769984432	0.769984432	trans
cg18687588_SYN3	5.45E-06	3.96E-05	0.72666844	0.72666844	trans
cg08426938_SNRPGP10	5.45E-06	3.96E-05	-0.719133511	0.719133511	trans
cg10145319_IGLL1	5.45E-06	3.96E-05	-0.693053255	0.693053255	trans
cg10243196_RNA5SP396	5.45E-06	3.96E-05	0.834177755	0.834177755	trans
cg20344908_KRT20	5.45E-06	3.96E-05	0.805979604	0.805979604	trans
cg01538049_NDUFA3P3	5.45E-06	3.96E-05	-0.717963922	0.717963922	trans
cg10039163_RBM6	5.45E-06	3.96E-05	-0.81580102	0.81580102	trans
cg06620353_SLC6A5	5.45E-06	3.96E-05	0.760995145	0.760995145	trans
cg13957457_NUTF2P4	5.45E-06	3.96E-05	0.75750198	0.75750198	trans
cg20695805_IGHV1-24	5.45E-06	3.97E-05	0.735156136	0.735156136	trans
cg10991855_SPI1	5.45E-06	3.97E-05	0.742584168	0.742584168	trans
cg07472332_MNX1-AS1	5.45E-06	3.97E-05	-0.895583796	0.895583796	trans
cg00332153_SOCS5P2	5.45E-06	3.97E-05	0.814270926	0.814270926	trans
cg01521225_NANOGNBP1	5.46E-06	3.97E-05	-0.755255836	0.755255836	trans
cg16000638_DEFB103B	5.46E-06	3.97E-05	0.716316558	0.716316558	trans
cg27663756_FTLP18	5.46E-06	3.97E-05	-0.765847395	0.765847395	trans
cg27663756_KRT8P21	5.46E-06	3.97E-05	-0.765847395	0.765847395	trans
cg27663756_NBPF21P	5.46E-06	3.97E-05	-0.765847395	0.765847395	trans
cg06779317_DHFRP2	5.46E-06	3.97E-05	1.014601481	1.014601481	trans
cg27421102_KAZN-AS1	5.46E-06	3.97E-05	0.76583434	0.76583434	trans
cg06107105_RN7SL420P	5.46E-06	3.97E-05	-0.843853748	0.843853748	trans
cg06107105_LINC02010	5.46E-06	3.97E-05	-0.843853748	0.843853748	trans
cg06107105_RN7SKP62	5.46E-06	3.97E-05	-0.843853748	0.843853748	trans
cg06107105_HNRNPA1P1	5.46E-06	3.97E-05	-0.843853748	0.843853748	trans
cg06107105_DNAJA1P4	5.46E-06	3.97E-05	-0.843853748	0.843853748	trans
cg06107105_NHP2P2	5.46E-06	3.97E-05	-0.843853748	0.843853748	trans
cg06107105_RPS21P8	5.46E-06	3.97E-05	-0.843853748	0.843853748	trans
cg06107105_GRPEL2P1	5.46E-06	3.97E-05	-0.843853748	0.843853748	trans
cg06107105_SNORD115-28	5.46E-06	3.97E-05	-0.843853748	0.843853748	trans
cg01280849_SLC25A27	5.46E-06	3.97E-05	0.787487348	0.787487348	trans
cg10526559_RNY4P30	5.46E-06	3.97E-05	0.837265308	0.837265308	trans
cg10526559_SNORD114-29	5.46E-06	3.97E-05	0.837265308	0.837265308	trans
cg10526559_RNU6-225P	5.46E-06	3.97E-05	0.837265308	0.837265308	trans
cg00912942_RPL11P5	5.46E-06	3.97E-05	0.924961805	0.924961805	trans
cg16813459_IGKV1OR2-3	5.46E-06	3.97E-05	-0.801568528	0.801568528	trans
cg16813459_MIR548A1	5.46E-06	3.97E-05	-0.801568528	0.801568528	trans
cg16813459_RPS29P15	5.46E-06	3.97E-05	-0.801568528	0.801568528	trans
cg16813459_RPL30P12	5.46E-06	3.97E-05	-0.801568528	0.801568528	trans
cg19687532_LINC01656	5.46E-06	3.97E-05	0.730475508	0.730475508	trans
cg09889848_IGKV1-6	5.46E-06	3.97E-05	0.807265023	0.807265023	trans
cg11194994_SLC25A27	5.46E-06	3.97E-05	0.787764748	0.787764748	trans
cg25994476_NMTRQ-TTG12-1	5.46E-06	3.97E-05	0.789819424	0.789819424	trans
cg01028000_SNORD60	5.46E-06	3.97E-05	0.894894624	0.894894624	trans
cg13500029_RNU6-746P	5.46E-06	3.97E-05	1.222023131	1.222023131	trans
cg02207084_LINC01312	5.46E-06	3.97E-05	-0.942120213	0.942120213	trans
cg25037011_SHPK	5.46E-06	3.97E-05	-0.729919569	0.729919569	trans
cg02096001_EEF1E1P1	5.47E-06	3.97E-05	0.810117454	0.810117454	trans
cg01320505_DHFRP5	5.47E-06	3.97E-05	-1.115354094	1.115354094	trans
cg26381498_RNA5SP235	5.47E-06	3.97E-05	0.775084986	0.775084986	trans
cg13326083_KRTAP13-5P	5.47E-06	3.97E-05	-0.850949845	0.850949845	trans
cg07932199_RNU6-1249P	5.47E-06	3.97E-05	0.8063554	0.8063554	trans
cg16183361_CACNA2D1-AS1	5.47E-06	3.97E-05	1.316268341	1.316268341	trans
cg06902555_SOD1P1	5.47E-06	3.98E-05	-0.942159122	0.942159122	trans
cg18339359_KRTAP10-2	5.47E-06	3.98E-05	-1.138592661	1.138592661	trans
cg02351219_VN1R96P	5.47E-06	3.98E-05	0.718929022	0.718929022	trans
cg00625610_AKAP12	5.47E-06	3.98E-05	-1.265438466	1.265438466	trans
cg19776984_HENMT1	5.47E-06	3.98E-05	-0.863941868	0.863941868	trans
cg12256809_PROKR1	5.47E-06	3.98E-05	-0.903107128	0.903107128	trans
cg20033591_H3C9P	5.47E-06	3.98E-05	-2.061153944	2.061153944	trans
cg11616276_NPY	5.47E-06	3.98E-05	0.773999375	0.773999375	trans
cg14339668_KCNJ9	5.48E-06	3.98E-05	0.732557761	0.732557761	trans
cg07405255_RPL35AP13	5.48E-06	3.98E-05	-0.931338394	0.931338394	trans
cg04726019_LINC01501	5.48E-06	3.98E-05	-0.708166424	0.708166424	trans
cg07817705_CSHL1	5.48E-06	3.98E-05	-0.921046227	0.921046227	trans
cg08894280_OAZ1P1	5.48E-06	3.98E-05	-1.38350268	1.38350268	trans
cg22168087_LINC02090	5.48E-06	3.98E-05	0.793441104	0.793441104	trans
cg21061582_CELP	5.48E-06	3.98E-05	-0.766211139	0.766211139	trans
cg01879757_SRSF3P6	5.48E-06	3.98E-05	-0.769633833	0.769633833	trans
cg16593554_KLKB1	5.48E-06	3.98E-05	0.816616064	0.816616064	trans
cg02913884_OR8U1	5.48E-06	3.98E-05	-0.744010247	0.744010247	trans
cg06320570_MARCHF1	5.48E-06	3.98E-05	-1.206280601	1.206280601	trans
cg03929761_DNAJC5G	5.48E-06	3.98E-05	-0.733238628	0.733238628	trans
cg03929761_HOXD10	5.48E-06	3.98E-05	-0.733238628	0.733238628	trans
cg03929761_LINC00608	5.48E-06	3.98E-05	-0.733238628	0.733238628	trans
cg03929761_MAS1LP1	5.48E-06	3.98E-05	-0.733238628	0.733238628	trans
cg03929761_HMGN2P39	5.48E-06	3.98E-05	-0.733238628	0.733238628	trans
cg03929761_HSP90AB6P	5.48E-06	3.98E-05	-0.733238628	0.733238628	trans
cg16140565_MIR648	5.48E-06	3.98E-05	-0.794257931	0.794257931	trans
cg06403901_FGF21	5.48E-06	3.98E-05	-0.845722245	0.845722245	trans
cg22280068_POTEH-AS1	5.48E-06	3.98E-05	-0.793306378	0.793306378	trans
cg06760305_LINC01681	5.48E-06	3.98E-05	0.749836236	0.749836236	trans
cg01707795_OR4D1	5.49E-06	3.98E-05	0.934424892	0.934424892	trans
cg06330497_RNA5S16	5.49E-06	3.98E-05	0.753497243	0.753497243	trans
cg22503024_YBX1P9	5.49E-06	3.98E-05	0.75328428	0.75328428	trans
cg00739004_CTNNA2	5.49E-06	3.98E-05	-1.110788905	1.110788905	trans
cg15099537_CCR1	5.49E-06	3.98E-05	0.764571455	0.764571455	trans
cg24366036_OOSP2	5.49E-06	3.98E-05	-0.715953988	0.715953988	trans
cg24366036_RN7SL214P	5.49E-06	3.98E-05	-0.715953988	0.715953988	trans
cg05492735_RPS27P20	5.49E-06	3.98E-05	1.064305936	1.064305936	trans
cg10728716_FSCN3	5.49E-06	3.98E-05	0.907968282	0.907968282	trans
cg03513472_IGLV2-18	5.49E-06	3.98E-05	-0.703707614	0.703707614	trans
cg10039163_MIR1976	5.49E-06	3.98E-05	-0.795883824	0.795883824	trans
cg05898161_OR4A15	5.49E-06	3.98E-05	-0.822346612	0.822346612	trans
cg22280068_IGHV1-58	5.49E-06	3.99E-05	-0.80303144	0.80303144	trans
cg04464523_BPIFB4	5.49E-06	3.99E-05	0.801136831	0.801136831	trans
cg11731414_FAM74A1	5.49E-06	3.99E-05	-0.802223011	0.802223011	trans
cg04783966_LINC00395	5.49E-06	3.99E-05	2.424765639	2.424765639	trans
cg08534653_RPS10P2	5.49E-06	3.99E-05	0.776023336	0.776023336	trans
cg21856015_LINC00304	5.49E-06	3.99E-05	-0.781260313	0.781260313	trans
cg12793711_LINC01153	5.49E-06	3.99E-05	0.736485734	0.736485734	trans
cg06602454_ISCUP1	5.49E-06	3.99E-05	-0.74462859	0.74462859	trans
cg06602454_SPACA1	5.49E-06	3.99E-05	-0.74462859	0.74462859	trans
cg06602454_ACSM2B	5.49E-06	3.99E-05	-0.74462859	0.74462859	trans
cg06602454_RN7SKP169	5.49E-06	3.99E-05	-0.74462859	0.74462859	trans
cg04518477_IGLV2-23	5.49E-06	3.99E-05	-0.711949642	0.711949642	trans
cg19353052_ZDHHC11	5.49E-06	3.99E-05	1.154220745	1.154220745	trans
cg16975684_HNRNPA1P43	5.49E-06	3.99E-05	-0.727802457	0.727802457	trans
cg15120247_KIRREL2	5.49E-06	3.99E-05	0.782144962	0.782144962	trans
cg10625365_IGHE	5.50E-06	3.99E-05	0.82334116	0.82334116	trans
cg12227626_SALL4P6	5.50E-06	3.99E-05	-0.931287403	0.931287403	trans
cg22263704_LIMD1-AS1	5.50E-06	3.99E-05	0.765570763	0.765570763	trans
cg01227445_HNRNPA1P46	5.50E-06	3.99E-05	-0.815675159	0.815675159	trans
cg01227445_CYCSP8	5.50E-06	3.99E-05	-0.815675159	0.815675159	trans
cg01227445_EIF4BP4	5.50E-06	3.99E-05	-0.815675159	0.815675159	trans
cg01227445_ANKRD49P4	5.50E-06	3.99E-05	-0.815675159	0.815675159	trans
cg23029363_NDUFB9P2	5.50E-06	3.99E-05	-1.099171834	1.099171834	trans
cg17159699_RPS15P9	5.50E-06	3.99E-05	-2.369999062	2.369999062	trans
cg02736186_FGF21	5.50E-06	3.99E-05	-0.867035576	0.867035576	trans
cg15446032_FAM74A1	5.50E-06	3.99E-05	-0.752879714	0.752879714	trans
cg06767552_SNORD115-22	5.50E-06	3.99E-05	0.789015714	0.789015714	trans
cg14371107_AHNAK2	5.50E-06	3.99E-05	-1.493626552	1.493626552	trans
cg19147015_FOXO1B	5.50E-06	3.99E-05	-0.857055072	0.857055072	trans
cg19147015_H3P28	5.50E-06	3.99E-05	-0.857055072	0.857055072	trans
cg19147015_ACTR3BP5	5.50E-06	3.99E-05	-0.857055072	0.857055072	trans
cg19147015_NPM1P22	5.50E-06	3.99E-05	-0.857055072	0.857055072	trans
cg19147015_MIR487B	5.50E-06	3.99E-05	-0.857055072	0.857055072	trans
cg19147015_KRTAP9-2	5.50E-06	3.99E-05	-0.857055072	0.857055072	trans
cg19147015_KRTAP9-8	5.50E-06	3.99E-05	-0.857055072	0.857055072	trans
cg19147015_RNU6-1021P	5.50E-06	3.99E-05	-0.857055072	0.857055072	trans
cg19147015_BNIP3P2	5.50E-06	3.99E-05	-0.857055072	0.857055072	trans
cg02333352_FABP5P10	5.50E-06	3.99E-05	0.804488273	0.804488273	trans
cg04748098_RN7SL205P	5.50E-06	3.99E-05	-0.721108078	0.721108078	trans
cg17918190_CALHM1	5.50E-06	3.99E-05	-0.871741462	0.871741462	trans
cg14046470_RPL21P43	5.50E-06	3.99E-05	-0.952587292	0.952587292	trans
cg18055007_MIR218-2	5.50E-06	3.99E-05	1.139810102	1.139810102	trans
cg24949324_MRGPRF	5.50E-06	3.99E-05	0.759503005	0.759503005	trans
cg23370710_DIO3	5.50E-06	3.99E-05	0.832675721	0.832675721	trans
cg13678787_MIR190A	5.50E-06	3.99E-05	-1.306576759	1.306576759	trans
cg08547343_SUN3	5.50E-06	3.99E-05	0.894799488	0.894799488	trans
cg12377084_SNORD123	5.50E-06	3.99E-05	0.88394143	0.88394143	trans
cg13678787_RNASE3	5.50E-06	3.99E-05	-1.257112722	1.257112722	trans
cg25699417_CFB	5.50E-06	3.99E-05	-0.955668114	0.955668114	trans
cg15541606_OR2T2	5.51E-06	3.99E-05	-0.779982447	0.779982447	trans
cg06320570_RRN3P2	5.51E-06	3.99E-05	-1.183258377	1.183258377	trans
cg13152260_SUCLA2P2	5.51E-06	3.99E-05	0.761956022	0.761956022	trans
cg12315942_TEX41	5.51E-06	4.00E-05	-0.75596027	0.75596027	trans
cg08825286_SDHCP3	5.51E-06	4.00E-05	-0.982530305	0.982530305	trans
cg13519900_LINC02418	5.51E-06	4.00E-05	-0.718231	0.718231	trans
cg16835097_RNU6-270P	5.51E-06	4.00E-05	-0.785254675	0.785254675	trans
cg26701270_GAL3ST1	5.51E-06	4.00E-05	-0.839819882	0.839819882	trans
cg17106653_GABRA5	5.51E-06	4.00E-05	0.879961537	0.879961537	trans
cg00223767_HBBP1	5.51E-06	4.00E-05	-0.809382269	0.809382269	trans
