## Supplementary Tables for "Sex-stratified and interaction multi-omics analysis of DNA methylation and gene expression in asthma": Table_Supplementary Table S2h.csv (part 5 of 31)

Table S2h. Sex-interaction trans-expression quantitative trait methylation (trans-eQTM) associations identified in participants with asthma
cg18693889_RPL31P13	5.51E-06	4.00E-05	-0.82554612	0.82554612	trans
cg23073032_RPS26P5	5.51E-06	4.00E-05	0.87921838	0.87921838	trans
cg14703829_SPEM1	5.51E-06	4.00E-05	0.769941874	0.769941874	trans
cg12978857_RNU6-169P	5.51E-06	4.00E-05	-0.760189054	0.760189054	trans
cg06403901_HOXB9	5.51E-06	4.00E-05	-0.837707124	0.837707124	trans
cg18668020_MTND6P21	5.51E-06	4.00E-05	-0.873627223	0.873627223	trans
cg04741595_RPL37P11	5.51E-06	4.00E-05	-0.81335514	0.81335514	trans
cg07360017_USP17L3	5.51E-06	4.00E-05	0.776654398	0.776654398	trans
cg27399957_E2F7	5.51E-06	4.00E-05	0.817342843	0.817342843	trans
cg25037011_LINC02827	5.51E-06	4.00E-05	-0.790269137	0.790269137	trans
cg17653352_SILC1	5.51E-06	4.00E-05	0.713474225	0.713474225	trans
cg19147015_TEX41	5.51E-06	4.00E-05	-0.832041807	0.832041807	trans
cg01630869_MTND4P21	5.51E-06	4.00E-05	0.748316243	0.748316243	trans
cg01630869_RNU6-692P	5.51E-06	4.00E-05	0.748316243	0.748316243	trans
cg01630869_LINC00708	5.51E-06	4.00E-05	0.748316243	0.748316243	trans
cg13692482_LINC00433	5.51E-06	4.00E-05	0.745368223	0.745368223	trans
cg15251010_MTND1P28	5.51E-06	4.00E-05	-0.879908186	0.879908186	trans
cg15251010_RPL35AP3	5.51E-06	4.00E-05	-0.879908186	0.879908186	trans
cg15251010_MTCO2P31	5.51E-06	4.00E-05	-0.879908186	0.879908186	trans
cg15251010_MIR592	5.51E-06	4.00E-05	-0.879908186	0.879908186	trans
cg15251010_MTATP6P23	5.51E-06	4.00E-05	-0.879908186	0.879908186	trans
cg15251010_OR51A5P	5.51E-06	4.00E-05	-0.879908186	0.879908186	trans
cg15251010_TCEAL4P1	5.51E-06	4.00E-05	-0.879908186	0.879908186	trans
cg15251010_FABP5P4	5.51E-06	4.00E-05	-0.879908186	0.879908186	trans
cg15251010_LINC00404	5.51E-06	4.00E-05	-0.879908186	0.879908186	trans
cg15251010_RPL32P31	5.51E-06	4.00E-05	-0.879908186	0.879908186	trans
cg15251010_MIR520A	5.51E-06	4.00E-05	-0.879908186	0.879908186	trans
cg09211873_CHMP1AP1	5.52E-06	4.00E-05	-1.280056785	1.280056785	trans
cg02096001_SNORA70E	5.52E-06	4.00E-05	0.830543541	0.830543541	trans
cg04470905_RNU6-338P	5.52E-06	4.00E-05	-0.73564004	0.73564004	trans
cg09476012_PRAMEF4	5.52E-06	4.00E-05	-0.756472876	0.756472876	trans
cg09789229_PCBP3-AS1	5.52E-06	4.00E-05	0.765515684	0.765515684	trans
cg12315942_CRTAC1	5.52E-06	4.00E-05	-0.736888264	0.736888264	trans
cg18346106_TICAM1	5.52E-06	4.00E-05	-0.95496941	0.95496941	trans
cg03184037_RPS20P24	5.52E-06	4.00E-05	-1.807087039	1.807087039	trans
cg04701596_FGFR3P1	5.52E-06	4.00E-05	-0.765885235	0.765885235	trans
cg24859375_LINC01827	5.52E-06	4.00E-05	-0.762161076	0.762161076	trans
cg15157699_OR6R1P	5.52E-06	4.00E-05	0.856996987	0.856996987	trans
cg09623286_RN7SL477P	5.52E-06	4.00E-05	0.739610836	0.739610836	trans
cg10039163_KDM4A-AS1	5.52E-06	4.00E-05	-0.796234243	0.796234243	trans
cg18205030_C12orf42	5.52E-06	4.00E-05	-0.994444674	0.994444674	trans
cg22626897_TRBV4-2	5.52E-06	4.00E-05	-0.749605647	0.749605647	trans
cg18268027_SPART-AS1	5.52E-06	4.00E-05	0.79327869	0.79327869	trans
cg18452169_GRAPL	5.52E-06	4.00E-05	-1.058983463	1.058983463	trans
cg00886748_DNAJC17P1	5.52E-06	4.00E-05	-0.88495571	0.88495571	trans
cg18668020_SNORA47	5.52E-06	4.00E-05	-0.862867787	0.862867787	trans
cg26137940_SRSF3P6	5.52E-06	4.00E-05	0.869308136	0.869308136	trans
cg16064295_SNORD115-9	5.52E-06	4.00E-05	-0.876164612	0.876164612	trans
cg24949324_IRX4	5.52E-06	4.00E-05	0.753317396	0.753317396	trans
cg12687157_RPL35AP4	5.53E-06	4.00E-05	-0.762938068	0.762938068	trans
cg11324999_RNU6-663P	5.53E-06	4.00E-05	0.809859369	0.809859369	trans
cg11324999_RN7SKP162	5.53E-06	4.00E-05	0.809859369	0.809859369	trans
cg11324999_LINC00349	5.53E-06	4.00E-05	0.809859369	0.809859369	trans
cg11324999_LINC00383	5.53E-06	4.00E-05	0.809859369	0.809859369	trans
cg11324999_LINC02337	5.53E-06	4.00E-05	0.809859369	0.809859369	trans
cg11324999_CETN1	5.53E-06	4.00E-05	0.809859369	0.809859369	trans
cg02606480_SLC6A2	5.53E-06	4.01E-05	0.786674622	0.786674622	trans
cg08826152_RNU6-663P	5.53E-06	4.01E-05	0.796710276	0.796710276	trans
cg08826152_RN7SKP162	5.53E-06	4.01E-05	0.796710276	0.796710276	trans
cg08826152_LINC00349	5.53E-06	4.01E-05	0.796710276	0.796710276	trans
cg08826152_LINC00383	5.53E-06	4.01E-05	0.796710276	0.796710276	trans
cg08826152_LINC02337	5.53E-06	4.01E-05	0.796710276	0.796710276	trans
cg08826152_CETN1	5.53E-06	4.01E-05	0.796710276	0.796710276	trans
cg24185649_IFNA17	5.53E-06	4.01E-05	-0.776464241	0.776464241	trans
cg00736622_VGF	5.53E-06	4.01E-05	-0.754132997	0.754132997	trans
cg10664162_LRRC53	5.53E-06	4.01E-05	-0.695540767	0.695540767	trans
cg04887104_ANAPC1P6	5.53E-06	4.01E-05	-0.839153141	0.839153141	trans
cg15576245_RNU6ATAC30P	5.53E-06	4.01E-05	-0.747099417	0.747099417	trans
cg03910065_IGKV1OR2-3	5.53E-06	4.01E-05	2.275833109	2.275833109	trans
cg03910065_MIR548A1	5.53E-06	4.01E-05	2.275833109	2.275833109	trans
cg03910065_RPS29P15	5.53E-06	4.01E-05	2.275833109	2.275833109	trans
cg03910065_RPL30P12	5.53E-06	4.01E-05	2.275833109	2.275833109	trans
cg13917614_REXO1L1P	5.53E-06	4.01E-05	-0.95238476	0.95238476	trans
cg13326083_MTND5P19	5.53E-06	4.01E-05	-0.831497092	0.831497092	trans
cg01354479_SGCA	5.53E-06	4.01E-05	-0.740847059	0.740847059	trans
cg25994476_NPLP1	5.53E-06	4.01E-05	0.818656985	0.818656985	trans
cg11180306_CALN1	5.53E-06	4.01E-05	0.755388476	0.755388476	trans
cg06502685_LINC00971	5.53E-06	4.01E-05	0.771472287	0.771472287	trans
cg00066022_TRGJ1	5.53E-06	4.01E-05	-0.849204915	0.849204915	trans
cg15042047_RAB28P1	5.53E-06	4.01E-05	-0.660780913	0.660780913	trans
cg13028038_HTR3C	5.54E-06	4.01E-05	0.842947633	0.842947633	trans
cg22608845_NDUFA12P1	5.54E-06	4.01E-05	0.724040916	0.724040916	trans
cg03179052_ERMARD	5.54E-06	4.01E-05	-1.38961228	1.38961228	trans
cg06825764_RNU6-371P	5.54E-06	4.01E-05	0.727936476	0.727936476	trans
cg06825764_PRR23C	5.54E-06	4.01E-05	0.727936476	0.727936476	trans
cg06825764_TRIM64EP	5.54E-06	4.01E-05	0.727936476	0.727936476	trans
cg06825764_RPS29P27	5.54E-06	4.01E-05	0.727936476	0.727936476	trans
cg15696658_OR13D1	5.54E-06	4.01E-05	0.773834788	0.773834788	trans
cg09385285_RPL21P18	5.54E-06	4.01E-05	-0.772535173	0.772535173	trans
cg24728770_ATG3P1	5.54E-06	4.01E-05	-0.729658947	0.729658947	trans
cg19273773_RNA5SP38	5.54E-06	4.01E-05	-0.857186544	0.857186544	trans
cg16767880_WBP1P2	5.54E-06	4.01E-05	0.79633285	0.79633285	trans
cg07410464_WFDC9	5.54E-06	4.01E-05	-0.760907044	0.760907044	trans
cg06403901_GAL	5.54E-06	4.01E-05	-0.832409103	0.832409103	trans
cg09623286_PCDH9-AS1	5.54E-06	4.01E-05	0.769892757	0.769892757	trans
cg11153505_S100A8	5.54E-06	4.01E-05	0.667968575	0.667968575	trans
cg17158894_WFDC9	5.54E-06	4.01E-05	-0.93178144	0.93178144	trans
cg01028000_CCDC9B	5.54E-06	4.01E-05	0.908598691	0.908598691	trans
cg10653573_OR4P4	5.54E-06	4.01E-05	0.707962896	0.707962896	trans
cg21167956_HAO2-IT1	5.54E-06	4.01E-05	-0.716473095	0.716473095	trans
cg21167956_CYCSP53	5.54E-06	4.01E-05	-0.716473095	0.716473095	trans
cg21167956_RPL5P15	5.54E-06	4.01E-05	-0.716473095	0.716473095	trans
cg21167956_OLIG3	5.54E-06	4.01E-05	-0.716473095	0.716473095	trans
cg21167956_TRIM77	5.54E-06	4.01E-05	-0.716473095	0.716473095	trans
cg21167956_MIR184	5.54E-06	4.01E-05	-0.716473095	0.716473095	trans
cg21167956_IGLV2-33	5.54E-06	4.01E-05	-0.716473095	0.716473095	trans
cg10991855_ANKRD20A7P	5.54E-06	4.01E-05	-0.737175779	0.737175779	trans
cg06449486_CBX1P5	5.54E-06	4.01E-05	1.226212449	1.226212449	trans
cg24856383_CCDC144A	5.54E-06	4.01E-05	1.108703469	1.108703469	trans
cg03929761_HOXA11	5.55E-06	4.01E-05	-0.736233052	0.736233052	trans
cg16975684_LCE1B	5.55E-06	4.01E-05	0.758221954	0.758221954	trans
cg22454022_LINC01874	5.55E-06	4.01E-05	0.746641128	0.746641128	trans
cg22454022_RNA5SP89	5.55E-06	4.01E-05	0.746641128	0.746641128	trans
cg22454022_SNORD32B	5.55E-06	4.01E-05	0.746641128	0.746641128	trans
cg25329734_MTCO2P34	5.55E-06	4.01E-05	0.844069733	0.844069733	trans
cg00070370_CD79B	5.55E-06	4.01E-05	-0.744079021	0.744079021	trans
cg25706257_GOLGA6L2	5.55E-06	4.02E-05	-0.864780915	0.864780915	trans
cg08894362_RNU6-269P	5.55E-06	4.02E-05	0.865034102	0.865034102	trans
cg16055817_UBTFL2	5.55E-06	4.02E-05	0.752568255	0.752568255	trans
cg05492735_H3P27	5.55E-06	4.02E-05	1.160463998	1.160463998	trans
cg23911229_NDUFS5P5	5.55E-06	4.02E-05	0.755236529	0.755236529	trans
cg10548700_AIM2	5.55E-06	4.02E-05	-0.706150531	0.706150531	trans
cg19776984_ST8SIA6	5.55E-06	4.02E-05	-0.906772486	0.906772486	trans
cg11390628_IL9	5.55E-06	4.02E-05	0.835426961	0.835426961	trans
cg22009052_RPL31P13	5.55E-06	4.02E-05	-1.064335187	1.064335187	trans
cg21361021_RPL7P4	5.55E-06	4.02E-05	0.761175225	0.761175225	trans
cg17847861_RPS12P18	5.55E-06	4.02E-05	-0.81372021	0.81372021	trans
cg14086880_KRT28	5.55E-06	4.02E-05	-0.803473534	0.803473534	trans
cg20016068_RN7SL632P	5.55E-06	4.02E-05	-0.752140487	0.752140487	trans
cg26985471_RN7SL632P	5.55E-06	4.02E-05	-0.796883552	0.796883552	trans
cg24366036_RNA5SP482	5.55E-06	4.02E-05	0.667419687	0.667419687	trans
cg04599643_PRR20B	5.55E-06	4.02E-05	-0.807200377	0.807200377	trans
cg12847345_MYL2	5.55E-06	4.02E-05	-0.843776938	0.843776938	trans
cg26592560_MIR1915	5.55E-06	4.02E-05	0.79978334	0.79978334	trans
cg16348536_RPS26P55	5.55E-06	4.02E-05	-0.822303413	0.822303413	trans
cg00592315_OR7E18P	5.55E-06	4.02E-05	0.72556701	0.72556701	trans
cg03251805_EHHADH-AS1	5.55E-06	4.02E-05	-0.808371634	0.808371634	trans
cg03251805_NPVF	5.55E-06	4.02E-05	-0.808371634	0.808371634	trans
cg03251805_RN7SL50P	5.55E-06	4.02E-05	-0.808371634	0.808371634	trans
cg06320570_TRABD2A	5.55E-06	4.02E-05	-1.214619458	1.214619458	trans
cg04354128_LINC01304	5.55E-06	4.02E-05	-0.83756346	0.83756346	trans
cg17371585_GSTO3P	5.55E-06	4.02E-05	-0.750373483	0.750373483	trans
cg14613235_LINC01874	5.55E-06	4.02E-05	0.750368992	0.750368992	trans
cg14613235_RNA5SP89	5.55E-06	4.02E-05	0.750368992	0.750368992	trans
cg14613235_SNORD32B	5.55E-06	4.02E-05	0.750368992	0.750368992	trans
cg03875668_LINC00525	5.55E-06	4.02E-05	-0.701949913	0.701949913	trans
cg02399049_CLDN8	5.56E-06	4.02E-05	0.724275084	0.724275084	trans
cg10736303_PCSK2	5.56E-06	4.02E-05	-0.904558833	0.904558833	trans
cg21178568_TRPM2	5.56E-06	4.02E-05	-0.87157317	0.87157317	trans
cg24856383_ENOX1-AS1	5.56E-06	4.02E-05	1.094379079	1.094379079	trans
cg19070952_SUCLA2P2	5.56E-06	4.02E-05	0.790740859	0.790740859	trans
cg25195373_FGF7P4	5.56E-06	4.02E-05	0.749933211	0.749933211	trans
cg14409406_USH2A	5.56E-06	4.02E-05	-0.792783309	0.792783309	trans
cg06373377_MRPS18BP1	5.56E-06	4.02E-05	-0.742488892	0.742488892	trans
cg05703749_SCARA5	5.56E-06	4.02E-05	0.757610156	0.757610156	trans
cg01708411_RN7SKP250	5.56E-06	4.02E-05	0.736188813	0.736188813	trans
cg09887955_DMBT1	5.56E-06	4.03E-05	0.750914195	0.750914195	trans
cg04337937_F13A1	5.56E-06	4.03E-05	0.71456189	0.71456189	trans
cg12076546_RN7SKP143	5.56E-06	4.03E-05	2.477782441	2.477782441	trans
cg04738355_C14orf180	5.57E-06	4.03E-05	-0.822627378	0.822627378	trans
cg09981313_SOCS2P2	5.57E-06	4.03E-05	0.829503665	0.829503665	trans
cg17707295_OR4S1	5.57E-06	4.03E-05	-0.766655482	0.766655482	trans
cg00218134_KRT17P5	5.57E-06	4.03E-05	0.714989809	0.714989809	trans
cg04726019_RPS29P33	5.57E-06	4.03E-05	-0.711647952	0.711647952	trans
cg00312344_RNU4-17P	5.57E-06	4.03E-05	0.769285937	0.769285937	trans
cg09774124_FCER2	5.57E-06	4.03E-05	-0.756573923	0.756573923	trans
cg04056946_HAO1	5.57E-06	4.03E-05	-0.740051056	0.740051056	trans
cg23024913_HOXC8	5.57E-06	4.03E-05	-1.145117223	1.145117223	trans
cg18251222_IQCF1	5.57E-06	4.03E-05	0.742507956	0.742507956	trans
cg04000274_NMNAT1P2	5.57E-06	4.03E-05	-1.144516385	1.144516385	trans
cg08057896_IGHD6-25	5.57E-06	4.03E-05	0.77809334	0.77809334	trans
cg08825286_COL11A2P1	5.57E-06	4.03E-05	-1.035094561	1.035094561	trans
cg27497751_RPL35AP19	5.57E-06	4.03E-05	0.769503746	0.769503746	trans
cg14711243_OR51M1	5.57E-06	4.03E-05	0.809308497	0.809308497	trans
cg04726019_PTGIS	5.57E-06	4.03E-05	-0.713189315	0.713189315	trans
cg07201861_TRBV22OR9-2	5.57E-06	4.03E-05	-0.733812201	0.733812201	trans
cg07201861_RNU6-271P	5.57E-06	4.03E-05	-0.733812201	0.733812201	trans
cg11367421_KRT82	5.57E-06	4.03E-05	-0.901650168	0.901650168	trans
cg02736186_LINC00460	5.57E-06	4.03E-05	-0.858624086	0.858624086	trans
cg11619434_RNA5SP346	5.57E-06	4.03E-05	-0.935588358	0.935588358	trans
cg13434714_LINC02806	5.57E-06	4.03E-05	1.200244706	1.200244706	trans
cg13880275_PRORSD1P	5.57E-06	4.03E-05	-0.844763435	0.844763435	trans
cg10039163_ZNF731P	5.57E-06	4.03E-05	-0.814787216	0.814787216	trans
cg02262162_RNU6-654P	5.57E-06	4.03E-05	-0.934012833	0.934012833	trans
cg23715213_HNRNPA1P60	5.57E-06	4.03E-05	-0.750327684	0.750327684	trans
cg05395063_OCLNP1	5.57E-06	4.03E-05	0.772026825	0.772026825	trans
cg15650664_SPART-AS1	5.57E-06	4.03E-05	0.776423769	0.776423769	trans
cg18527716_TUBB3P1	5.58E-06	4.03E-05	0.766395049	0.766395049	trans
cg16438182_H3C9P	5.58E-06	4.03E-05	-0.767746906	0.767746906	trans
cg06002983_RNU6-1135P	5.58E-06	4.03E-05	-0.877548056	0.877548056	trans
cg15541606_HOXC8	5.58E-06	4.03E-05	0.675711689	0.675711689	trans
cg10653573_OR4K2	5.58E-06	4.03E-05	0.705655813	0.705655813	trans
cg10946263_HOTAIR	5.58E-06	4.03E-05	-1.043235516	1.043235516	trans
cg17106653_KMO	5.58E-06	4.03E-05	0.898293511	0.898293511	trans
cg07472332_PEAR1	5.58E-06	4.03E-05	-0.90840916	0.90840916	trans
cg10411959_LINC01714	5.58E-06	4.03E-05	-0.756104325	0.756104325	trans
cg18452169_DAZL	5.58E-06	4.03E-05	-1.052393815	1.052393815	trans
cg20309677_CAPZA1P4	5.58E-06	4.04E-05	-0.742465059	0.742465059	trans
cg12553365_NF1P6	5.58E-06	4.04E-05	0.757890574	0.757890574	trans
cg23367851_ERG	5.58E-06	4.04E-05	-0.855496976	0.855496976	trans
cg05056349_MAG	5.58E-06	4.04E-05	0.729313979	0.729313979	trans
cg00384264_ZNF734P	5.58E-06	4.04E-05	-1.203447297	1.203447297	trans
cg16999170_IGLVIVOR22-2	5.58E-06	4.04E-05	-0.774595784	0.774595784	trans
cg04015501_IGHE	5.58E-06	4.04E-05	-0.882010652	0.882010652	trans
cg13512830_OR52B5P	5.58E-06	4.04E-05	0.799807471	0.799807471	trans
cg12353589_UBDP1	5.58E-06	4.04E-05	0.731598417	0.731598417	trans
cg00879723_YBEY	5.59E-06	4.04E-05	0.829562697	0.829562697	trans
cg22168087_IGKJ4	5.59E-06	4.04E-05	0.694622974	0.694622974	trans
cg08828819_OR5K4	5.59E-06	4.04E-05	-0.726861943	0.726861943	trans
cg15741247_KRT33A	5.59E-06	4.04E-05	0.78442627	0.78442627	trans
cg17106653_NLRC3	5.59E-06	4.04E-05	0.886444321	0.886444321	trans
cg21351392_EHHADH-AS1	5.59E-06	4.04E-05	-0.733483455	0.733483455	trans
cg21351392_NPVF	5.59E-06	4.04E-05	-0.733483455	0.733483455	trans
cg21351392_RN7SL50P	5.59E-06	4.04E-05	-0.733483455	0.733483455	trans
cg19307851_HNRNPA1P60	5.59E-06	4.04E-05	-0.772912899	0.772912899	trans
cg15099537_RNA5SP334	5.59E-06	4.04E-05	0.728439868	0.728439868	trans
cg00557704_MIR107	5.59E-06	4.04E-05	-0.860465531	0.860465531	trans
cg14584450_RPL37P4	5.59E-06	4.04E-05	-0.717169765	0.717169765	trans
cg10991855_FUT7	5.59E-06	4.04E-05	0.732272346	0.732272346	trans
cg10145319_IGKV1-9	5.59E-06	4.04E-05	-0.723299746	0.723299746	trans
cg09495418_LINC01681	5.59E-06	4.04E-05	0.775497603	0.775497603	trans
cg13362012_BRSK1	5.59E-06	4.04E-05	-0.849641632	0.849641632	trans
cg09588157_SLC6A19	5.59E-06	4.04E-05	-1.516672261	1.516672261	trans
cg10854295_LINC01807	5.59E-06	4.04E-05	-2.282276291	2.282276291	trans
cg23328066_NPM1P36	5.59E-06	4.04E-05	-1.494554971	1.494554971	trans
cg05154833_IGHV3-53	5.59E-06	4.04E-05	-0.722794475	0.722794475	trans
cg26058289_MIR128-2	5.59E-06	4.04E-05	-0.925159741	0.925159741	trans
cg23664533_OR2AM1P	5.59E-06	4.04E-05	0.78021031	0.78021031	trans
cg23664533_RPL23AP59	5.59E-06	4.04E-05	0.78021031	0.78021031	trans
cg23664533_RNU6-590P	5.59E-06	4.04E-05	0.78021031	0.78021031	trans
cg15376531_LINC02621	5.59E-06	4.04E-05	0.746081409	0.746081409	trans
cg01725383_RNU1-2	5.59E-06	4.04E-05	0.748251012	0.748251012	trans
cg24605553_CCDC141	5.59E-06	4.04E-05	0.742931187	0.742931187	trans
cg05492735_STXBP1	5.59E-06	4.04E-05	1.152237786	1.152237786	trans
cg08433110_RTP1	5.59E-06	4.04E-05	0.940613109	0.940613109	trans
cg16183361_GDI2P2	5.59E-06	4.04E-05	1.289853998	1.289853998	trans
cg20111163_C1QC	5.59E-06	4.04E-05	-0.807786375	0.807786375	trans
cg07405255_SLC18A1	5.59E-06	4.04E-05	-0.923833345	0.923833345	trans
cg04900782_LINC00408	5.59E-06	4.04E-05	1.752137145	1.752137145	trans
cg06602454_DEFB130B	5.59E-06	4.04E-05	-0.75133422	0.75133422	trans
cg06602454_DEFB130A	5.59E-06	4.04E-05	-0.75133422	0.75133422	trans
cg15099537_PPP1R3B	5.60E-06	4.04E-05	0.749747991	0.749747991	trans
cg16061460_DUSP5P2	5.60E-06	4.04E-05	-0.77127417	0.77127417	trans
cg04544994_MTND3P16	5.60E-06	4.04E-05	0.772460342	0.772460342	trans
cg19181811_HNRNPA1P60	5.60E-06	4.04E-05	-0.759385776	0.759385776	trans
cg21873967_OR7E96P	5.60E-06	4.04E-05	-0.832621189	0.832621189	trans
cg05056349_SOCS3	5.60E-06	4.04E-05	-0.729271939	0.729271939	trans
cg04726019_IGLC3	5.60E-06	4.04E-05	-0.727674387	0.727674387	trans
cg02251147_HMGN1P19	5.60E-06	4.04E-05	0.734816842	0.734816842	trans
cg07129104_IGF2BP2-AS1	5.60E-06	4.04E-05	0.769467953	0.769467953	trans
cg18185391_IL36A	5.60E-06	4.04E-05	0.749920208	0.749920208	trans
cg04639241_FAM66E	5.60E-06	4.04E-05	-1.288908766	1.288908766	trans
cg17096979_TBX15	5.60E-06	4.05E-05	-1.14349877	1.14349877	trans
cg13085030_RPL7AP64	5.60E-06	4.05E-05	-0.944957914	0.944957914	trans
cg01686736_RN7SKP108	5.60E-06	4.05E-05	0.726076897	0.726076897	trans
cg25329734_SPEM1	5.60E-06	4.05E-05	0.818027238	0.818027238	trans
cg05895034_LMCD1-AS1	5.60E-06	4.05E-05	0.78036249	0.78036249	trans
cg07405255_RPL8P2	5.60E-06	4.05E-05	-0.923489071	0.923489071	trans
cg14989959_LINC01247	5.60E-06	4.05E-05	0.877574947	0.877574947	trans
cg14989959_LINC01795	5.60E-06	4.05E-05	0.877574947	0.877574947	trans
cg06591273_SNX2P2	5.60E-06	4.05E-05	-0.874547783	0.874547783	trans
cg24588582_PRB3	5.60E-06	4.05E-05	-0.868547446	0.868547446	trans
cg20426275_DEFB108A	5.60E-06	4.05E-05	-0.937533192	0.937533192	trans
cg18339359_KRTAP13-5P	5.61E-06	4.05E-05	-1.164708164	1.164708164	trans
cg14313932_RNA5S2	5.61E-06	4.05E-05	0.759042362	0.759042362	trans
cg05448059_CABS1	5.61E-06	4.05E-05	-0.721351708	0.721351708	trans
cg19264028_RN7SL564P	5.61E-06	4.05E-05	-0.85383806	0.85383806	trans
cg19681352_RN7SKP32	5.61E-06	4.05E-05	0.748686604	0.748686604	trans
cg04707531_LINC02670	5.61E-06	4.05E-05	0.787016387	0.787016387	trans
cg14762788_REG3G	5.61E-06	4.05E-05	-0.80734374	0.80734374	trans
cg05492735_SLC35E2B	5.61E-06	4.05E-05	1.180083773	1.180083773	trans
cg15541606_OR6B1	5.61E-06	4.05E-05	-0.777537791	0.777537791	trans
cg19703425_LINC01673	5.61E-06	4.05E-05	-1.174156766	1.174156766	trans
cg20847746_ASF1B	5.61E-06	4.05E-05	-0.839668535	0.839668535	trans
cg05703749_LINC01739	5.61E-06	4.05E-05	0.770473105	0.770473105	trans
cg10859027_H2BP3	5.61E-06	4.05E-05	0.729529424	0.729529424	trans
cg12315942_TYRP1	5.61E-06	4.05E-05	-0.759040491	0.759040491	trans
cg13070763_DMBT1	5.61E-06	4.05E-05	0.745884368	0.745884368	trans
cg18668020_MIR340	5.61E-06	4.05E-05	-0.791698893	0.791698893	trans
cg09480417_CCDC171	5.62E-06	4.06E-05	-0.960782573	0.960782573	trans
cg02493602_IGHG3	5.62E-06	4.06E-05	0.734911656	0.734911656	trans
cg00168193_SEPTIN14P1	5.62E-06	4.06E-05	-0.697638333	0.697638333	trans
cg21830932_ANXA10	5.62E-06	4.06E-05	-0.888983451	0.888983451	trans
cg17568448_ASB10	5.62E-06	4.06E-05	0.796732351	0.796732351	trans
cg18924965_RPS19P7	5.62E-06	4.06E-05	0.746423245	0.746423245	trans
cg01630869_DNAJC19P1	5.62E-06	4.06E-05	0.713514325	0.713514325	trans
cg03151640_OR52B5P	5.62E-06	4.06E-05	0.828575942	0.828575942	trans
cg04738355_GJA8	5.62E-06	4.06E-05	-0.814033297	0.814033297	trans
cg10411959_SLC30A10	5.62E-06	4.06E-05	-0.793229472	0.793229472	trans
cg23367851_KRT1	5.62E-06	4.06E-05	-0.84232215	0.84232215	trans
cg02340312_HTR2A-AS1	5.62E-06	4.06E-05	-0.830914134	0.830914134	trans
cg19822890_IL10	5.62E-06	4.06E-05	0.728842104	0.728842104	trans
cg12256809_LINC01714	5.62E-06	4.06E-05	-0.847946973	0.847946973	trans
cg26967619_GPRC5D	5.62E-06	4.06E-05	0.79566773	0.79566773	trans
cg26340737_LINC02047	5.62E-06	4.06E-05	-0.768571117	0.768571117	trans
cg20725662_LRRTM4-AS1	5.62E-06	4.06E-05	-0.854637118	0.854637118	trans
cg08539210_HOXC10	5.62E-06	4.06E-05	0.854188459	0.854188459	trans
cg02302000_OR4F7P	5.63E-06	4.06E-05	1.017356357	1.017356357	trans
cg15630394_LINC00159	5.63E-06	4.06E-05	-0.777011428	0.777011428	trans
cg02736186_SLC7A5	5.63E-06	4.06E-05	-0.850563587	0.850563587	trans
cg18452169_SNX29P1	5.63E-06	4.06E-05	-1.08107507	1.08107507	trans
cg15465092_CTNNA3	5.63E-06	4.06E-05	-1.188930211	1.188930211	trans
cg18212777_POM121L3P	5.63E-06	4.06E-05	-0.753540989	0.753540989	trans
cg21252088_OR52N4	5.63E-06	4.06E-05	0.890520606	0.890520606	trans
cg14613235_OR52B5P	5.63E-06	4.06E-05	0.806807101	0.806807101	trans
cg24866437_RNU6-788P	5.63E-06	4.06E-05	-0.815791287	0.815791287	trans
cg13157799_SLC6A17-AS1	5.63E-06	4.06E-05	0.839593141	0.839593141	trans
cg14907617_REXO1L1P	5.63E-06	4.06E-05	-0.767349525	0.767349525	trans
cg27399957_HTR1D	5.63E-06	4.06E-05	0.822410603	0.822410603	trans
cg00811340_RN7SL570P	5.63E-06	4.07E-05	-0.842390421	0.842390421	trans
cg19084628_LINC01687	5.63E-06	4.07E-05	-0.713001324	0.713001324	trans
cg09809224_SLC39A2	5.64E-06	4.07E-05	0.811739502	0.811739502	trans
cg22280068_STEAP1B	5.64E-06	4.07E-05	-0.796908706	0.796908706	trans
cg10723869_RNU6-1167P	5.64E-06	4.07E-05	0.908781038	0.908781038	trans
cg05818000_CRYGB	5.64E-06	4.07E-05	-0.826630883	0.826630883	trans
cg07615839_MIR16-1	5.64E-06	4.07E-05	0.729590763	0.729590763	trans
cg00621679_SNORD114-22	5.64E-06	4.07E-05	0.766559986	0.766559986	trans
cg00621679_KIF2B	5.64E-06	4.07E-05	0.766559986	0.766559986	trans
cg00621679_OR7E19P	5.64E-06	4.07E-05	0.766559986	0.766559986	trans
cg12315942_SLCO1C1	5.64E-06	4.07E-05	-0.754748682	0.754748682	trans
cg16068431_OBP2A	5.64E-06	4.07E-05	-0.986686078	0.986686078	trans
cg12707723_RNU7-187P	5.64E-06	4.07E-05	-0.792387286	0.792387286	trans
cg09397997_ZNF619P1	5.64E-06	4.07E-05	1.003611594	1.003611594	trans
cg18830282_OR4S1	5.64E-06	4.07E-05	-0.751408215	0.751408215	trans
cg24578004_GSX2	5.64E-06	4.07E-05	-0.745938122	0.745938122	trans
cg00070370_RNU6-371P	5.64E-06	4.07E-05	0.728468539	0.728468539	trans
cg00070370_PRR23C	5.64E-06	4.07E-05	0.728468539	0.728468539	trans
cg00070370_TRIM64EP	5.64E-06	4.07E-05	0.728468539	0.728468539	trans
cg00070370_RPS29P27	5.64E-06	4.07E-05	0.728468539	0.728468539	trans
cg03179052_RNA5SP60	5.64E-06	4.07E-05	-1.383725052	1.383725052	trans
cg03079497_LINC01681	5.64E-06	4.07E-05	0.729717141	0.729717141	trans
cg15762175_PABPC1P2	5.64E-06	4.07E-05	0.826635964	0.826635964	trans
cg20667334_OR8U1	5.64E-06	4.07E-05	0.740167259	0.740167259	trans
cg21668166_RNU6-1071P	5.64E-06	4.07E-05	-0.763837209	0.763837209	trans
cg05077566_NR1H5P	5.64E-06	4.07E-05	-0.789417693	0.789417693	trans
cg13920792_SKOR2	5.64E-06	4.07E-05	-0.838475759	0.838475759	trans
cg10515155_LINC01677	5.64E-06	4.07E-05	0.75829197	0.75829197	trans
cg10515155_MIR1185-2	5.64E-06	4.07E-05	0.75829197	0.75829197	trans
cg10515155_SNORD42A	5.64E-06	4.07E-05	0.75829197	0.75829197	trans
cg06502685_RNU6-900P	5.64E-06	4.07E-05	-0.709272814	0.709272814	trans
cg05343811_LPO	5.64E-06	4.07E-05	0.809154929	0.809154929	trans
cg21893210_IL10RB	5.65E-06	4.07E-05	0.78728727	0.78728727	trans
cg25319337_SSTR1	5.65E-06	4.07E-05	1.831417436	1.831417436	trans
cg15099537_GCA	5.65E-06	4.07E-05	0.752924067	0.752924067	trans
cg15810865_LINC01760	5.65E-06	4.07E-05	-0.808990508	0.808990508	trans
cg00592315_RN7SKP94	5.65E-06	4.07E-05	-0.735687322	0.735687322	trans
cg10279395_MIR137HG	5.65E-06	4.07E-05	0.73772866	0.73772866	trans
cg05586855_CDK15	5.65E-06	4.07E-05	0.758821319	0.758821319	trans
cg23798064_RPL9P14	5.65E-06	4.07E-05	-0.860144128	0.860144128	trans
cg08219786_LINC00659	5.65E-06	4.07E-05	-0.805612841	0.805612841	trans
cg24323552_CHCHD2P8	5.65E-06	4.08E-05	-0.827889415	0.827889415	trans
cg04513703_LINC02873	5.65E-06	4.08E-05	-0.76833879	0.76833879	trans
cg00739004_SLC30A2	5.65E-06	4.08E-05	-1.10492178	1.10492178	trans
cg15099537_GLT1D1	5.65E-06	4.08E-05	0.764113681	0.764113681	trans
cg04485371_RPL39P25	5.65E-06	4.08E-05	-0.941501116	0.941501116	trans
cg09889857_SPART-AS1	5.65E-06	4.08E-05	0.802191694	0.802191694	trans
cg14596422_NPY	5.65E-06	4.08E-05	0.750972557	0.750972557	trans
cg02804895_MIR1-1HG	5.65E-06	4.08E-05	-0.723571933	0.723571933	trans
cg23073032_MYO18B-AS1	5.65E-06	4.08E-05	0.906847669	0.906847669	trans
cg01255527_OTOG	5.65E-06	4.08E-05	-0.771064048	0.771064048	trans
cg02077688_HTR2A-AS1	5.65E-06	4.08E-05	-0.917599218	0.917599218	trans
cg20016068_RN7SL416P	5.65E-06	4.08E-05	-0.736725033	0.736725033	trans
cg14599440_OR52B5P	5.66E-06	4.08E-05	0.803986519	0.803986519	trans
cg03036575_ANKRD24	5.66E-06	4.08E-05	-0.829424116	0.829424116	trans
cg17106653_MED17	5.66E-06	4.08E-05	0.923595528	0.923595528	trans
cg09534232_KRASP1	5.66E-06	4.08E-05	-0.747288576	0.747288576	trans
cg14193001_CR2	5.66E-06	4.08E-05	-0.695068705	0.695068705	trans
cg17566608_RNA5SP194	5.66E-06	4.08E-05	0.806500711	0.806500711	trans
cg12388679_IGLV2-18	5.66E-06	4.08E-05	-0.770270367	0.770270367	trans
cg23183144_MLXIPL	5.66E-06	4.08E-05	-0.740265881	0.740265881	trans
cg22229231_PRB4	5.66E-06	4.08E-05	-0.80855074	0.80855074	trans
cg14013632_RNU6-18P	5.66E-06	4.08E-05	-1.72982656	1.72982656	trans
cg27459981_SLC25A52	5.66E-06	4.08E-05	-0.777398722	0.777398722	trans
cg15025375_LDB3	5.66E-06	4.08E-05	0.736683758	0.736683758	trans
cg14694342_MIR548I1	5.66E-06	4.08E-05	0.840049589	0.840049589	trans
cg11016764_POTEC	5.66E-06	4.08E-05	0.754948435	0.754948435	trans
cg22007578_RPS26P5	5.66E-06	4.08E-05	0.729438758	0.729438758	trans
cg05816188_PIN1P1	5.66E-06	4.08E-05	0.757910675	0.757910675	trans
cg07096305_RNFT1	5.66E-06	4.08E-05	0.775416404	0.775416404	trans
cg17414127_GATA4	5.66E-06	4.08E-05	-0.718216686	0.718216686	trans
cg05861871_IPO8P1	5.66E-06	4.08E-05	-0.764439777	0.764439777	trans
cg19964403_ELOCP30	5.67E-06	4.08E-05	-0.881804619	0.881804619	trans
cg22052566_CASP14	5.67E-06	4.08E-05	-0.902513848	0.902513848	trans
cg00711529_PRKCG	5.67E-06	4.08E-05	0.888273916	0.888273916	trans
cg25293265_LCE3E	5.67E-06	4.08E-05	0.726014882	0.726014882	trans
cg03098826_GTSF1	5.67E-06	4.08E-05	-0.951041187	0.951041187	trans
cg04665311_ERG	5.67E-06	4.08E-05	0.732879085	0.732879085	trans
cg15335418_CNN2P8	5.67E-06	4.08E-05	0.794665532	0.794665532	trans
cg27572510_RN7SL255P	5.67E-06	4.08E-05	-0.717004588	0.717004588	trans
cg24243314_RNU6-658P	5.67E-06	4.08E-05	-1.197409842	1.197409842	trans
cg21762728_OR4S1	5.67E-06	4.08E-05	-0.760971527	0.760971527	trans
cg09841666_MTND6P14	5.67E-06	4.09E-05	-0.796393238	0.796393238	trans
cg25591868_LINC01874	5.67E-06	4.09E-05	0.762089662	0.762089662	trans
cg25591868_RNA5SP89	5.67E-06	4.09E-05	0.762089662	0.762089662	trans
cg25591868_SNORD32B	5.67E-06	4.09E-05	0.762089662	0.762089662	trans
cg16326335_DEFB131D	5.67E-06	4.09E-05	-0.75225114	0.75225114	trans
cg00204065_UBE3AP2	5.67E-06	4.09E-05	0.820470407	0.820470407	trans
cg13127920_LINC02024	5.67E-06	4.09E-05	0.704576197	0.704576197	trans
cg09435249_WDR4P2	5.67E-06	4.09E-05	-0.815914142	0.815914142	trans
cg04985800_REXO1L1P	5.67E-06	4.09E-05	-0.752171169	0.752171169	trans
cg18997918_MSRB1P1	5.67E-06	4.09E-05	-0.746558098	0.746558098	trans
cg05898482_INO80B	5.67E-06	4.09E-05	1.682649926	1.682649926	trans
cg23775119_RNY4P18	5.67E-06	4.09E-05	0.767485379	0.767485379	trans
cg10959048_ABCA9-AS1	5.67E-06	4.09E-05	-0.992919721	0.992919721	trans
cg03809622_RPL37P15	5.67E-06	4.09E-05	0.737696771	0.737696771	trans
cg12377084_FRG1JP	5.67E-06	4.09E-05	0.886950726	0.886950726	trans
cg17106653_ENPP7P4	5.67E-06	4.09E-05	0.929166254	0.929166254	trans
cg15157699_RPL31P28	5.67E-06	4.09E-05	0.872511326	0.872511326	trans
cg20366486_TRIAP1P1	5.67E-06	4.09E-05	0.885338587	0.885338587	trans
cg20366486_RPS2P2	5.67E-06	4.09E-05	0.885338587	0.885338587	trans
cg15310511_RFX6	5.68E-06	4.09E-05	-0.815960038	0.815960038	trans
cg06531701_SUCLA2P2	5.68E-06	4.09E-05	0.750748191	0.750748191	trans
cg23989409_RPL23AP57	5.68E-06	4.09E-05	-0.72382424	0.72382424	trans
cg07244649_RNU6-650P	5.68E-06	4.09E-05	-3.872775312	3.872775312	trans
cg24856383_ZRANB2-AS1	5.68E-06	4.09E-05	1.104148637	1.104148637	trans
cg16183361_PTPRQ	5.68E-06	4.09E-05	1.281866448	1.281866448	trans
cg16911550_MED6P1	5.68E-06	4.09E-05	-0.803164329	0.803164329	trans
cg22846391_MCCD1P1	5.68E-06	4.09E-05	-0.743205205	0.743205205	trans
cg08015503_POLR3KP1	5.68E-06	4.09E-05	-0.825476199	0.825476199	trans
cg20313696_RNU6-527P	5.68E-06	4.09E-05	0.763599126	0.763599126	trans
cg08894280_B3GALT5	5.68E-06	4.09E-05	-1.395926695	1.395926695	trans
cg12372163_RN7SKP229	5.68E-06	4.09E-05	0.736253398	0.736253398	trans
cg12372163_RNU6-776P	5.68E-06	4.09E-05	0.736253398	0.736253398	trans
cg12372163_RNA5SP204	5.68E-06	4.09E-05	0.736253398	0.736253398	trans
cg12372163_MIR302E	5.68E-06	4.09E-05	0.736253398	0.736253398	trans
cg12372163_DEFB127	5.68E-06	4.09E-05	0.736253398	0.736253398	trans
cg05492735_LINC02860	5.68E-06	4.09E-05	1.090411977	1.090411977	trans
cg20695805_C1QL1	5.68E-06	4.09E-05	-0.746674504	0.746674504	trans
cg27594583_RNU1-2	5.68E-06	4.09E-05	1.002142773	1.002142773	trans
cg19703425_OTUD4P1	5.68E-06	4.09E-05	-1.206385862	1.206385862	trans
cg25938960_PLA2G12AP2	5.68E-06	4.09E-05	-0.974848788	0.974848788	trans
cg02939263_TRBV22OR9-2	5.68E-06	4.09E-05	-0.85261233	0.85261233	trans
cg02939263_RNU6-271P	5.68E-06	4.09E-05	-0.85261233	0.85261233	trans
cg20983125_PARP15	5.68E-06	4.09E-05	-0.71234729	0.71234729	trans
cg13565400_KRT14	5.68E-06	4.09E-05	-0.730845712	0.730845712	trans
cg00530579_RPL10AP2	5.68E-06	4.09E-05	0.87406523	0.87406523	trans
cg17735372_DES	5.68E-06	4.09E-05	-1.010437058	1.010437058	trans
cg11286989_RN7SKP29	5.68E-06	4.09E-05	-0.895775243	0.895775243	trans
cg04470905_ACER2P1	5.68E-06	4.09E-05	-0.741481753	0.741481753	trans
cg14762788_MIR582	5.68E-06	4.09E-05	0.746200693	0.746200693	trans
cg20020034_LINC01304	5.68E-06	4.09E-05	-0.762996536	0.762996536	trans
cg01620164_ADAMTS6	5.69E-06	4.09E-05	0.883868823	0.883868823	trans
cg08433110_LINC02674	5.69E-06	4.09E-05	0.952747646	0.952747646	trans
cg04544994_BRWD1-IT1	5.69E-06	4.09E-05	0.797215091	0.797215091	trans
cg27384879_AGXT	5.69E-06	4.09E-05	-0.867496259	0.867496259	trans
cg05453042_SPATA3	5.69E-06	4.09E-05	-0.79205206	0.79205206	trans
cg13806489_RNU6-1180P	5.69E-06	4.09E-05	-0.713647722	0.713647722	trans
cg22613809_SRP14P1	5.69E-06	4.09E-05	-0.831771628	0.831771628	trans
cg00773700_MIR1305	5.69E-06	4.10E-05	-0.900569166	0.900569166	trans
cg16569147_OR2AH1P	5.69E-06	4.10E-05	0.792745024	0.792745024	trans
cg03082902_LAIR2	5.69E-06	4.10E-05	-0.770944453	0.770944453	trans
cg17047513_SPART-AS1	5.69E-06	4.10E-05	0.776985659	0.776985659	trans
cg17158894_PMCHL2	5.69E-06	4.10E-05	-0.82438071	0.82438071	trans
cg16899501_KRT17P5	5.69E-06	4.10E-05	0.72431594	0.72431594	trans
cg14560276_C1DP2	5.69E-06	4.10E-05	-0.850032984	0.850032984	trans
cg23209353_RPL6P6	5.69E-06	4.10E-05	0.808141641	0.808141641	trans
cg15869090_RPL7P4	5.69E-06	4.10E-05	0.81257347	0.81257347	trans
cg17918184_KCNK12	5.69E-06	4.10E-05	-0.892030675	0.892030675	trans
cg24092000_JCHAIN	5.69E-06	4.10E-05	-0.790143676	0.790143676	trans
cg02943303_HLA-DRB6	5.69E-06	4.10E-05	0.800880786	0.800880786	trans
cg21546742_SNORD113-7	5.70E-06	4.10E-05	0.723021323	0.723021323	trans
cg21546742_RN7SL361P	5.70E-06	4.10E-05	0.723021323	0.723021323	trans
cg21546742_EXTL2P1	5.70E-06	4.10E-05	0.723021323	0.723021323	trans
cg21546742_EEF1GP8	5.70E-06	4.10E-05	0.723021323	0.723021323	trans
cg21546742_RN7SL580P	5.70E-06	4.10E-05	0.723021323	0.723021323	trans
cg21546742_MIR496	5.70E-06	4.10E-05	0.723021323	0.723021323	trans
cg21546742_IGLV11-55	5.70E-06	4.10E-05	0.723021323	0.723021323	trans
cg24856383_KRTAP21-2	5.70E-06	4.10E-05	1.107385505	1.107385505	trans
cg00001793_KRTAP11-1	5.70E-06	4.10E-05	0.847756179	0.847756179	trans
cg00337181_PACRG-AS2	5.70E-06	4.10E-05	0.890418523	0.890418523	trans
cg16271481_RNU1-64P	5.70E-06	4.10E-05	-1.11338621	1.11338621	trans
cg09045610_SNORA70I	5.70E-06	4.10E-05	1.378816714	1.378816714	trans
cg23073032_PDE2A	5.70E-06	4.10E-05	0.87840539	0.87840539	trans
cg18598117_NHP2P1	5.70E-06	4.10E-05	0.790131581	0.790131581	trans
cg02902649_FOXD3-AS1	5.70E-06	4.10E-05	-0.687966424	0.687966424	trans
cg27481555_PIN1P1	5.70E-06	4.10E-05	0.741728674	0.741728674	trans
cg20695805_SCN3A	5.70E-06	4.10E-05	0.76253827	0.76253827	trans
cg25217772_KRTAP27-1	5.70E-06	4.10E-05	-0.728029417	0.728029417	trans
cg11153505_MIR1252	5.70E-06	4.10E-05	0.719651671	0.719651671	trans
cg17158894_LINC01621	5.70E-06	4.10E-05	-0.93431997	0.93431997	trans
cg20695805_EPHA2	5.70E-06	4.10E-05	-0.77037095	0.77037095	trans
cg04790857_IGHA1	5.70E-06	4.10E-05	-0.779033632	0.779033632	trans
cg14780957_ZIC2	5.70E-06	4.10E-05	-0.8288516	0.8288516	trans
cg15630394_LINC02082	5.70E-06	4.10E-05	-0.761943833	0.761943833	trans
cg02207084_DLX1	5.70E-06	4.10E-05	-0.946238391	0.946238391	trans
cg16708692_HNRNPA1P60	5.70E-06	4.10E-05	-0.753157166	0.753157166	trans
cg24949324_HAUS4P1	5.70E-06	4.10E-05	0.726563048	0.726563048	trans
cg08487469_HNRNPA1P60	5.70E-06	4.10E-05	-0.75912838	0.75912838	trans
cg20121803_RNU6-932P	5.70E-06	4.10E-05	0.730111097	0.730111097	trans
cg05818000_LILRA5	5.70E-06	4.10E-05	0.743586191	0.743586191	trans
cg18786324_SCART1	5.71E-06	4.10E-05	-0.879714096	0.879714096	trans
cg22503024_NANOGNBP1	5.71E-06	4.10E-05	-0.705069893	0.705069893	trans
cg26474203_RNA5SP226	5.71E-06	4.11E-05	0.817865857	0.817865857	trans
cg10653573_TAS2R16	5.71E-06	4.11E-05	0.731440089	0.731440089	trans
cg20375654_RN7SKP80	5.71E-06	4.11E-05	-0.820400845	0.820400845	trans
cg14703553_RPL7P31	5.71E-06	4.11E-05	0.84519782	0.84519782	trans
cg27455098_TRAV34	5.71E-06	4.11E-05	-0.822743561	0.822743561	trans
cg20468026_IGKV1OR2-3	5.71E-06	4.11E-05	-0.761687476	0.761687476	trans
cg20468026_MIR548A1	5.71E-06	4.11E-05	-0.761687476	0.761687476	trans
cg20468026_RPS29P15	5.71E-06	4.11E-05	-0.761687476	0.761687476	trans
cg20468026_RPL30P12	5.71E-06	4.11E-05	-0.761687476	0.761687476	trans
cg20161227_RNA5SP366	5.71E-06	4.11E-05	0.745580032	0.745580032	trans
cg26318251_RNA5SP198	5.71E-06	4.11E-05	-0.761862055	0.761862055	trans
cg11390628_TNIP3	5.71E-06	4.11E-05	0.783572849	0.783572849	trans
cg14703829_ZNF734P	5.71E-06	4.11E-05	0.759248899	0.759248899	trans
cg24856383_RGS17	5.71E-06	4.11E-05	1.091731709	1.091731709	trans
cg23891601_LINC02608	5.71E-06	4.11E-05	0.792840618	0.792840618	trans
cg08561442_GOT2P1	5.71E-06	4.11E-05	0.895281192	0.895281192	trans
cg08561442_CBY1P1	5.71E-06	4.11E-05	0.895281192	0.895281192	trans
cg08561442_SNORD65C	5.71E-06	4.11E-05	0.895281192	0.895281192	trans
cg08561442_LINC00374	5.71E-06	4.11E-05	0.895281192	0.895281192	trans
cg08561442_SNORD113-8	5.71E-06	4.11E-05	0.895281192	0.895281192	trans
cg08561442_RNA5SP489	5.71E-06	4.11E-05	0.895281192	0.895281192	trans
cg11835347_SLC25A27	5.71E-06	4.11E-05	0.788124034	0.788124034	trans
cg23289706_AK4P6	5.71E-06	4.11E-05	-0.923471951	0.923471951	trans
cg20237815_LCE3D	5.71E-06	4.11E-05	0.810440615	0.810440615	trans
cg23866687_SUCLA2P2	5.71E-06	4.11E-05	0.763009996	0.763009996	trans
cg00545295_COL1A2	5.71E-06	4.11E-05	0.822673091	0.822673091	trans
cg17106653_SHOC1	5.71E-06	4.11E-05	0.915490839	0.915490839	trans
cg25613667_RPL21P13	5.72E-06	4.11E-05	-0.709069017	0.709069017	trans
cg24711512_LINC01166	5.72E-06	4.11E-05	-0.922393771	0.922393771	trans
cg20614067_LINC00354	5.72E-06	4.11E-05	0.717116562	0.717116562	trans
cg20695805_RPL23AP74	5.72E-06	4.11E-05	0.766383552	0.766383552	trans
cg23891601_PRR20C	5.72E-06	4.11E-05	-0.697548486	0.697548486	trans
cg16810969_LINC01312	5.72E-06	4.11E-05	-0.740586339	0.740586339	trans
cg24711512_RN7SL101P	5.72E-06	4.11E-05	-0.902765601	0.902765601	trans
cg04015129_RHAG	5.72E-06	4.11E-05	-1.003711172	1.003711172	trans
cg03078816_GPC5-AS1	5.72E-06	4.11E-05	-0.784902136	0.784902136	trans
cg05329960_ECE2	5.72E-06	4.11E-05	-0.741119095	0.741119095	trans
cg09480417_ZNF847P	5.72E-06	4.11E-05	-0.940257594	0.940257594	trans
cg11761102_MTND3P9	5.72E-06	4.11E-05	-0.668635767	0.668635767	trans
cg02682924_FAM210CP	5.72E-06	4.11E-05	-0.799236876	0.799236876	trans
cg13326083_RPS26P31	5.72E-06	4.11E-05	-0.843521294	0.843521294	trans
cg14549869_KRTAP8-2P	5.72E-06	4.11E-05	0.830001609	0.830001609	trans
cg16656119_LMO3	5.72E-06	4.11E-05	0.758654464	0.758654464	trans
cg01707795_ARHGDIG	5.72E-06	4.11E-05	0.936838726	0.936838726	trans
cg15696658_SLC4A5	5.72E-06	4.11E-05	0.791224958	0.791224958	trans
cg08825286_RPL19P1	5.72E-06	4.11E-05	-1.039988386	1.039988386	trans
cg01707795_PDIA2	5.72E-06	4.11E-05	0.932095234	0.932095234	trans
cg19409060_RNU6-169P	5.72E-06	4.12E-05	0.771436986	0.771436986	trans
cg04887104_RPL13P2	5.73E-06	4.12E-05	-0.837014783	0.837014783	trans
cg20121803_SLC10A2	5.73E-06	4.12E-05	-0.71947108	0.71947108	trans
cg19264743_RN7SKP226	5.73E-06	4.12E-05	-0.664372797	0.664372797	trans
cg19264743_OR4C10P	5.73E-06	4.12E-05	-0.664372797	0.664372797	trans
cg19264743_MIR654	5.73E-06	4.12E-05	-0.664372797	0.664372797	trans
cg19264743_LINC01665	5.73E-06	4.12E-05	-0.664372797	0.664372797	trans
cg04223606_ATP6V0E1P2	5.73E-06	4.12E-05	1.19160771	1.19160771	trans
cg02990361_KRT25	5.73E-06	4.12E-05	-0.856585417	0.856585417	trans
cg10861390_KRT8P13	5.73E-06	4.12E-05	0.745125071	0.745125071	trans
cg03593057_PIN1P1	5.73E-06	4.12E-05	0.818475154	0.818475154	trans
cg08419235_SUCLA2P2	5.73E-06	4.12E-05	0.767854263	0.767854263	trans
cg24949324_RAMP3	5.73E-06	4.12E-05	0.755775002	0.755775002	trans
cg09855983_EEF1A2	5.73E-06	4.12E-05	-0.783510351	0.783510351	trans
cg24856383_MYCBP2-AS2	5.73E-06	4.12E-05	1.10628542	1.10628542	trans
cg18666982_MIR1-1HG	5.73E-06	4.12E-05	-1.077818957	1.077818957	trans
cg14995921_SSU72P6	5.73E-06	4.12E-05	-0.863110281	0.863110281	trans
cg12917253_LINC01913	5.73E-06	4.12E-05	0.831191697	0.831191697	trans
cg08321127_RNU6-169P	5.73E-06	4.12E-05	-0.743406903	0.743406903	trans
cg10653573_RTP2	5.73E-06	4.12E-05	0.700243319	0.700243319	trans
cg22703515_RNU4-16P	5.73E-06	4.12E-05	-0.780405911	0.780405911	trans
cg22451117_RNA5SP225	5.73E-06	4.12E-05	0.80188913	0.80188913	trans
cg03055671_OR52B5P	5.73E-06	4.12E-05	0.805432775	0.805432775	trans
cg26340737_SNORD86	5.73E-06	4.12E-05	0.719461181	0.719461181	trans
cg18477299_RN7SL274P	5.73E-06	4.12E-05	-0.846397759	0.846397759	trans
cg12513911_MIR125B1	5.73E-06	4.12E-05	0.967336542	0.967336542	trans
cg03870497_KRT19P4	5.74E-06	4.12E-05	0.866813903	0.866813903	trans
cg20667334_MT4	5.74E-06	4.12E-05	0.766130156	0.766130156	trans
cg12273284_SCGB2A2	5.74E-06	4.12E-05	0.768129846	0.768129846	trans
cg16897387_RNU1-148P	5.74E-06	4.12E-05	1.341715252	1.341715252	trans
cg13957457_TRAV25	5.74E-06	4.12E-05	-0.742453655	0.742453655	trans
cg10356767_GNG3	5.74E-06	4.12E-05	-0.779695066	0.779695066	trans
cg14419102_RPL7P4	5.74E-06	4.12E-05	0.772568114	0.772568114	trans
cg10664162_TRBV8-2	5.74E-06	4.12E-05	0.848315452	0.848315452	trans
cg00773700_RNU4-30P	5.74E-06	4.12E-05	-0.905860392	0.905860392	trans
cg09397997_RN7SL538P	5.74E-06	4.12E-05	0.991569892	0.991569892	trans
cg13439315_RPL7P4	5.74E-06	4.12E-05	0.771586162	0.771586162	trans
cg12664613_FCMR	5.74E-06	4.13E-05	-0.783486777	0.783486777	trans
cg15817224_TEKT4P2	5.74E-06	4.13E-05	-0.997775339	0.997775339	trans
cg03859313_RN7SKP127	5.74E-06	4.13E-05	1.438189302	1.438189302	trans
cg20695805_OR2L9P	5.74E-06	4.13E-05	0.740899239	0.740899239	trans
cg13819877_MTCO2P34	5.74E-06	4.13E-05	0.797099781	0.797099781	trans
cg04544994_KRTAP3-2	5.74E-06	4.13E-05	0.801991141	0.801991141	trans
cg11023174_CTNNA3	5.74E-06	4.13E-05	0.737441561	0.737441561	trans
cg19455396_RAX	5.74E-06	4.13E-05	-0.944741924	0.944741924	trans
cg01915688_CPNE5	5.75E-06	4.13E-05	-0.87339519	0.87339519	trans
cg08498272_RPS29P16	5.75E-06	4.13E-05	0.800568859	0.800568859	trans
cg24185649_TRIAP1P1	5.75E-06	4.13E-05	0.745380808	0.745380808	trans
cg24185649_RPS2P2	5.75E-06	4.13E-05	0.745380808	0.745380808	trans
cg24578004_IGKV3-11	5.75E-06	4.13E-05	-0.751072739	0.751072739	trans
cg02019090_KAZN-AS1	5.75E-06	4.13E-05	0.76242478	0.76242478	trans
cg09174502_CABS1	5.75E-06	4.13E-05	-0.721734266	0.721734266	trans
cg15935035_USP17L27	5.75E-06	4.13E-05	-0.774490047	0.774490047	trans
cg15644305_CXCL5	5.75E-06	4.13E-05	0.679153165	0.679153165	trans
cg17400905_UPP2	5.75E-06	4.13E-05	0.816600874	0.816600874	trans
cg00456950_PI16	5.75E-06	4.13E-05	-0.778785344	0.778785344	trans
cg03591123_IGKV1D-33	5.75E-06	4.13E-05	-0.810577078	0.810577078	trans
cg16829306_OR52B5P	5.75E-06	4.13E-05	0.795018644	0.795018644	trans
cg26985471_CASC6	5.75E-06	4.13E-05	-0.744785389	0.744785389	trans
cg15644305_PNPLA5	5.75E-06	4.13E-05	0.711502179	0.711502179	trans
cg12089094_OR6C3	5.75E-06	4.13E-05	0.874626742	0.874626742	trans
cg18094693_DISP2	5.75E-06	4.13E-05	-1.037430076	1.037430076	trans
cg09391279_IGHV4-28	5.75E-06	4.13E-05	-0.771969136	0.771969136	trans
cg11687389_MS4A18	5.75E-06	4.13E-05	0.732901093	0.732901093	trans
cg10736692_ZNF734P	5.75E-06	4.13E-05	-3.071125824	3.071125824	trans
cg12513911_RNA5SP86	5.76E-06	4.13E-05	0.957642127	0.957642127	trans
cg13237080_HELT	5.76E-06	4.13E-05	-0.887812618	0.887812618	trans
cg01881536_RPL7P4	5.76E-06	4.13E-05	0.776225638	0.776225638	trans
cg06074547_LINC00973	5.76E-06	4.13E-05	-0.823923587	0.823923587	trans
cg20695805_COL4A4	5.76E-06	4.13E-05	0.69049947	0.69049947	trans
cg09480417_EBLN1	5.76E-06	4.13E-05	-0.933666121	0.933666121	trans
cg04621455_CCT8L2	5.76E-06	4.14E-05	0.795823385	0.795823385	trans
cg27195402_GRAMD4P2	5.76E-06	4.14E-05	-0.78894673	0.78894673	trans
cg21904701_RPL7P4	5.76E-06	4.14E-05	0.775501493	0.775501493	trans
cg17653352_STMN4	5.76E-06	4.14E-05	0.729849533	0.729849533	trans
cg07244649_H2ACP2	5.76E-06	4.14E-05	-3.786991386	3.786991386	trans
cg06320570_GBP7	5.76E-06	4.14E-05	-1.182587879	1.182587879	trans
cg08188698_RNU4-55P	5.76E-06	4.14E-05	0.733945309	0.733945309	trans
cg01648869_NEU2	5.76E-06	4.14E-05	0.718980363	0.718980363	trans
cg01648869_LBX1	5.76E-06	4.14E-05	0.718980363	0.718980363	trans
cg01148039_RNU6-392P	5.76E-06	4.14E-05	0.740865921	0.740865921	trans
cg02493842_DEFB136	5.76E-06	4.14E-05	-1.048222357	1.048222357	trans
cg18517266_MIR548I1	5.76E-06	4.14E-05	0.831197341	0.831197341	trans
cg02792740_CREM	5.77E-06	4.14E-05	0.790430796	0.790430796	trans
cg02945674_S1PR3	5.77E-06	4.14E-05	0.729262903	0.729262903	trans
cg22621745_LINC00454	5.77E-06	4.14E-05	0.724076675	0.724076675	trans
cg00340919_RN7SKP174	5.77E-06	4.14E-05	-0.740719261	0.740719261	trans
cg12074474_MCCD1P1	5.77E-06	4.14E-05	-1.347719703	1.347719703	trans
cg08084984_MIR100	5.77E-06	4.14E-05	0.752102516	0.752102516	trans
cg10100831_MTCO1P39	5.77E-06	4.14E-05	-0.773182148	0.773182148	trans
cg11960435_SV2A	5.77E-06	4.14E-05	-0.778248438	0.778248438	trans
cg06752779_KRTAP21-4P	5.77E-06	4.14E-05	-0.815025657	0.815025657	trans
cg16935517_STXBP1	5.77E-06	4.14E-05	0.855248101	0.855248101	trans
cg19498912_GOLGA8UP	5.77E-06	4.14E-05	-0.835278734	0.835278734	trans
cg20313696_PRKAG2	5.77E-06	4.14E-05	0.739939764	0.739939764	trans
cg08825286_LINC02094	5.77E-06	4.14E-05	-1.047870733	1.047870733	trans
cg10729426_RND1	5.77E-06	4.14E-05	0.802546941	0.802546941	trans
cg03985285_FRG2FP	5.77E-06	4.14E-05	0.742735832	0.742735832	trans
cg10217166_HES5	5.78E-06	4.14E-05	0.733349594	0.733349594	trans
cg10347082_MTND4P10	5.78E-06	4.14E-05	-0.909271296	0.909271296	trans
cg09919756_RN7SL632P	5.78E-06	4.14E-05	-0.751609265	0.751609265	trans
cg20137750_RNU4-7P	5.78E-06	4.15E-05	-0.712187321	0.712187321	trans
cg00232388_RNU6-1197P	5.78E-06	4.15E-05	0.806573916	0.806573916	trans
cg18318704_RNU6-535P	5.78E-06	4.15E-05	-1.882904908	1.882904908	trans
cg18318704_OR51A1P	5.78E-06	4.15E-05	-1.882904908	1.882904908	trans
cg15654458_DTX1	5.78E-06	4.15E-05	-0.929500869	0.929500869	trans
cg13362012_CHD5	5.78E-06	4.15E-05	-0.843615601	0.843615601	trans
cg14785984_ACTG1P21	5.78E-06	4.15E-05	0.736092958	0.736092958	trans
cg14785984_RNA5SP232	5.78E-06	4.15E-05	0.736092958	0.736092958	trans
cg11196529_PPIAP81	5.78E-06	4.15E-05	-0.728517261	0.728517261	trans
cg15025375_RPL7AP51	5.78E-06	4.15E-05	-0.723633682	0.723633682	trans
cg12774454_IGLV2-14	5.78E-06	4.15E-05	-0.882359195	0.882359195	trans
cg26482585_RNU6-1286P	5.78E-06	4.15E-05	0.935482203	0.935482203	trans
cg27251155_KRTAP2-2	5.78E-06	4.15E-05	-0.76556983	0.76556983	trans
cg15411736_SH2D7	5.78E-06	4.15E-05	0.737550778	0.737550778	trans
cg08036435_RPL7P5	5.78E-06	4.15E-05	-0.769182321	0.769182321	trans
cg09912135_OR52B5P	5.78E-06	4.15E-05	0.798057261	0.798057261	trans
ch.22.48274842R_TDRD9	5.78E-06	4.15E-05	0.835299977	0.835299977	trans
cg25479848_RNF7P1	5.78E-06	4.15E-05	0.780936364	0.780936364	trans
cg15408512_RNA5SP269	5.78E-06	4.15E-05	-0.940822816	0.940822816	trans
cg10664162_TRAV3	5.79E-06	4.15E-05	0.830931076	0.830931076	trans
cg20033591_RNU6-95P	5.79E-06	4.15E-05	-2.072941752	2.072941752	trans
cg12861945_IGLV1-47	5.79E-06	4.15E-05	0.733781493	0.733781493	trans
cg22451117_CYP1B1	5.79E-06	4.15E-05	0.80940027	0.80940027	trans
cg10568558_RNU6-808P	5.79E-06	4.15E-05	-1.207913312	1.207913312	trans
cg02080116_KRT1	5.79E-06	4.15E-05	0.818525778	0.818525778	trans
cg04621455_OR4L1	5.79E-06	4.15E-05	-1.032833439	1.032833439	trans
cg14013632_ZNF208	5.79E-06	4.15E-05	-1.772249292	1.772249292	trans
cg12008779_OR52B5P	5.79E-06	4.15E-05	0.802504224	0.802504224	trans
cg15001930_WT1-AS	5.79E-06	4.15E-05	-0.765389274	0.765389274	trans
cg02990361_KRT80	5.79E-06	4.15E-05	-0.849124097	0.849124097	trans
cg18714448_KAZN-AS1	5.79E-06	4.15E-05	0.813778648	0.813778648	trans
cg20252529_OR6Y1	5.79E-06	4.15E-05	0.725008661	0.725008661	trans
cg12513911_RNA5SP79	5.79E-06	4.16E-05	0.970563951	0.970563951	trans
cg11738485_RNA5SP177	5.79E-06	4.16E-05	0.784600277	0.784600277	trans
cg22503024_IGKV4-1	5.79E-06	4.16E-05	-0.736638206	0.736638206	trans
cg19727026_LINC00454	5.79E-06	4.16E-05	-0.734571214	0.734571214	trans
cg15411736_CELP	5.80E-06	4.16E-05	0.723830189	0.723830189	trans
cg00726615_HEBP2P1	5.80E-06	4.16E-05	0.843812344	0.843812344	trans
cg17080234_RPS3AP49	5.80E-06	4.16E-05	0.776306408	0.776306408	trans
cg04665049_HMGB1P25	5.80E-06	4.16E-05	-0.754960335	0.754960335	trans
cg20614067_HOXA11	5.80E-06	4.16E-05	-0.698839075	0.698839075	trans
cg18180710_RN7SL570P	5.80E-06	4.16E-05	0.840271338	0.840271338	trans
cg24952959_RPS19P7	5.80E-06	4.16E-05	0.715732778	0.715732778	trans
cg17106653_ADH1A	5.80E-06	4.16E-05	0.925614281	0.925614281	trans
cg16627247_MIR103A2	5.80E-06	4.16E-05	-0.79839601	0.79839601	trans
cg07091544_SLC6A17	5.80E-06	4.16E-05	-0.779277859	0.779277859	trans
cg20695805_OR5BB1P	5.80E-06	4.16E-05	-0.722278874	0.722278874	trans
cg01864029_RPS6P12	5.80E-06	4.16E-05	0.776596008	0.776596008	trans
cg03127229_OR52B5P	5.80E-06	4.16E-05	0.801291312	0.801291312	trans
cg20150659_CTAGE11P	5.80E-06	4.16E-05	0.847075109	0.847075109	trans
cg23914255_EIF4A1P1	5.80E-06	4.16E-05	0.769326873	0.769326873	trans
cg26318251_GAPDHP32	5.80E-06	4.16E-05	-0.757989476	0.757989476	trans
cg14924064_RNU6-744P	5.80E-06	4.16E-05	0.730241339	0.730241339	trans
cg04770397_TRBV30	5.80E-06	4.16E-05	-0.802989573	0.802989573	trans
cg24730459_RPL36AP40	5.80E-06	4.16E-05	-1.089807083	1.089807083	trans
cg27455098_HNRNPA1P46	5.81E-06	4.16E-05	-0.82528203	0.82528203	trans
cg27455098_CYCSP8	5.81E-06	4.16E-05	-0.82528203	0.82528203	trans
cg27455098_EIF4BP4	5.81E-06	4.16E-05	-0.82528203	0.82528203	trans
cg27455098_ANKRD49P4	5.81E-06	4.16E-05	-0.82528203	0.82528203	trans
cg21075845_SNORD58A	5.81E-06	4.16E-05	-0.943944429	0.943944429	trans
cg12411185_H3C9P	5.81E-06	4.16E-05	-0.715693165	0.715693165	trans
cg18664856_LINC01870	5.81E-06	4.16E-05	-0.852777822	0.852777822	trans
cg03179052_LINC00424	5.81E-06	4.17E-05	-1.348579917	1.348579917	trans
cg17158894_MTND6P14	5.81E-06	4.17E-05	-0.912078042	0.912078042	trans
cg13028038_LRRC3B	5.81E-06	4.17E-05	0.852626929	0.852626929	trans
cg26170855_HEPHL1	5.81E-06	4.17E-05	0.73123245	0.73123245	trans
cg24358599_BUB3P1	5.81E-06	4.17E-05	0.861570139	0.861570139	trans
cg08268925_CIBAR1P2	5.81E-06	4.17E-05	-0.808718538	0.808718538	trans
cg02305803_RN7SL293P	5.81E-06	4.17E-05	0.800808822	0.800808822	trans
cg02792740_TMEM165	5.81E-06	4.17E-05	0.772801554	0.772801554	trans
cg08069675_GRB10	5.82E-06	4.17E-05	0.769315236	0.769315236	trans
cg19703425_RAB1AP1	5.82E-06	4.17E-05	-1.157752198	1.157752198	trans
cg25037011_CADM2-AS1	5.82E-06	4.17E-05	-0.807280489	0.807280489	trans
cg12607106_SPACA4	5.82E-06	4.17E-05	-1.12435754	1.12435754	trans
cg15857329_DIRAS3	5.82E-06	4.17E-05	0.782997435	0.782997435	trans
cg13860981_RNF212	5.82E-06	4.17E-05	-0.751459694	0.751459694	trans
cg05056349_ECHDC2	5.82E-06	4.17E-05	0.780389904	0.780389904	trans
cg14683563_EBI3	5.82E-06	4.17E-05	0.727241029	0.727241029	trans
cg11983006_LINC00454	5.82E-06	4.17E-05	-0.734629985	0.734629985	trans
cg07091544_KRTAP2-2	5.82E-06	4.17E-05	-0.734595236	0.734595236	trans
cg14560276_PTMAP5	5.82E-06	4.17E-05	-0.887073497	0.887073497	trans
cg26586804_ATP5MC1P4	5.82E-06	4.17E-05	-0.9767189	0.9767189	trans
cg13370086_FUT8	5.82E-06	4.17E-05	-0.955641346	0.955641346	trans
cg09705622_LINC01247	5.82E-06	4.17E-05	-0.857209315	0.857209315	trans
cg09705622_LINC01795	5.82E-06	4.17E-05	-0.857209315	0.857209315	trans
cg04665311_SNORD57	5.82E-06	4.17E-05	0.727269274	0.727269274	trans
cg24170716_RPL30P5	5.82E-06	4.17E-05	-0.887046697	0.887046697	trans
cg08818130_RNU6-953P	5.82E-06	4.17E-05	-1.151054434	1.151054434	trans
cg20773800_CHMP4AP1	5.82E-06	4.17E-05	1.082967319	1.082967319	trans
cg20773800_OR2W1	5.82E-06	4.17E-05	1.082967319	1.082967319	trans
cg20773800_PGAM1P2	5.82E-06	4.17E-05	1.082967319	1.082967319	trans
cg20773800_KRTAP10-1	5.82E-06	4.17E-05	1.082967319	1.082967319	trans
cg26318251_PSG6	5.82E-06	4.17E-05	0.744291756	0.744291756	trans
cg07474672_ANKRD20A7P	5.82E-06	4.17E-05	-0.797362985	0.797362985	trans
cg00658016_RN7SL795P	5.82E-06	4.17E-05	-0.802408854	0.802408854	trans
cg10664162_RPL15P20	5.83E-06	4.17E-05	-0.768266205	0.768266205	trans
cg00232388_AUNIP	5.83E-06	4.17E-05	0.79943427	0.79943427	trans
cg15005421_CYP26B1	5.83E-06	4.17E-05	-0.750808656	0.750808656	trans
cg07950457_MOXD2P	5.83E-06	4.17E-05	-1.108216357	1.108216357	trans
cg11893742_HTN1	5.83E-06	4.17E-05	0.767153432	0.767153432	trans
cg19776984_SEZ6L	5.83E-06	4.17E-05	-0.813479477	0.813479477	trans
cg03513472_ASCL3	5.83E-06	4.18E-05	0.84477991	0.84477991	trans
cg04748098_HMGN2P13	5.83E-06	4.18E-05	-0.711224344	0.711224344	trans
cg14780957_SLC7A5	5.83E-06	4.18E-05	-0.829400246	0.829400246	trans
cg27599856_OTOG	5.83E-06	4.18E-05	-0.890818457	0.890818457	trans
cg20983125_GAPT	5.83E-06	4.18E-05	-0.721513309	0.721513309	trans
cg21075845_HMGN2P11	5.83E-06	4.18E-05	-0.862679599	0.862679599	trans
cg14039968_SNORD115-14	5.83E-06	4.18E-05	-0.849930246	0.849930246	trans
cg02196189_TRIM31	5.83E-06	4.18E-05	-0.838095886	0.838095886	trans
cg12627202_IGLL1	5.83E-06	4.18E-05	-0.870409167	0.870409167	trans
cg03572011_SLC25A27	5.83E-06	4.18E-05	0.780245882	0.780245882	trans
cg13079150_SNORA36B	5.83E-06	4.18E-05	-0.758864714	0.758864714	trans
cg04353171_TRAV12-3	5.83E-06	4.18E-05	-0.776211745	0.776211745	trans
cg08268925_VSTM1	5.83E-06	4.18E-05	-0.757000544	0.757000544	trans
cg07360017_RPL21P18	5.83E-06	4.18E-05	0.768404671	0.768404671	trans
cg07405255_PPIAP28	5.83E-06	4.18E-05	-0.934092876	0.934092876	trans
cg27251155_LHX5	5.84E-06	4.18E-05	-0.76696556	0.76696556	trans
cg19935718_OR52B5P	5.84E-06	4.18E-05	0.800809186	0.800809186	trans
cg25515319_RN7SL685P	5.84E-06	4.18E-05	-0.752259322	0.752259322	trans
cg08768920_SERPINA6	5.84E-06	4.18E-05	-0.738122614	0.738122614	trans
cg12774454_IGLV3-10	5.84E-06	4.18E-05	-0.886217809	0.886217809	trans
cg08877853_SNORD113-1	5.84E-06	4.18E-05	-0.809523843	0.809523843	trans
cg18148659_HNRNPA1P60	5.84E-06	4.18E-05	-0.758979548	0.758979548	trans
cg18811157_BCL6B	5.84E-06	4.18E-05	0.779977433	0.779977433	trans
cg05601623_KIAA1586	5.84E-06	4.18E-05	0.908116986	0.908116986	trans
cg12421834_IFNA4	5.84E-06	4.18E-05	-0.736105608	0.736105608	trans
cg24170716_IGKV2-24	5.84E-06	4.18E-05	-0.839051255	0.839051255	trans
cg09817248_MIR99B	5.84E-06	4.18E-05	2.764992189	2.764992189	trans
cg06502685_RN7SL685P	5.84E-06	4.18E-05	-0.72314789	0.72314789	trans
cg14615905_SNORD114-2	5.84E-06	4.18E-05	-0.752919356	0.752919356	trans
cg05608612_POM121L8P	5.84E-06	4.18E-05	-0.683327203	0.683327203	trans
cg15349274_PRR20A	5.84E-06	4.18E-05	-0.758724324	0.758724324	trans
cg20057147_EIF2S2P5	5.84E-06	4.18E-05	0.772532022	0.772532022	trans
cg10515528_DIRAS3	5.84E-06	4.18E-05	-0.813050606	0.813050606	trans
cg15157699_OR8K5	5.85E-06	4.19E-05	0.862055282	0.862055282	trans
cg04054096_RPL31P16	5.85E-06	4.19E-05	-0.852144188	0.852144188	trans
cg10145319_IGHV4-61	5.85E-06	4.19E-05	-0.712342292	0.712342292	trans
cg25226141_RPL31P13	5.85E-06	4.19E-05	-0.828375949	0.828375949	trans
cg00680875_DNAJC17P1	5.85E-06	4.19E-05	-0.775206212	0.775206212	trans
cg23348107_ZSCAN5B	5.85E-06	4.19E-05	-0.963804554	0.963804554	trans
cg07615839_RNA5S13	5.85E-06	4.19E-05	-0.719572897	0.719572897	trans
cg20695805_MIR575	5.85E-06	4.19E-05	-0.708532579	0.708532579	trans
cg06330497_RNU1-27P	5.85E-06	4.19E-05	0.808838642	0.808838642	trans
cg16237565_KRT26	5.85E-06	4.19E-05	-0.751874164	0.751874164	trans
cg19111078_RNU6-238P	5.85E-06	4.19E-05	0.790363906	0.790363906	trans
cg08426938_SNX18	5.85E-06	4.19E-05	-0.718843559	0.718843559	trans
cg07173972_DIRAS3	5.85E-06	4.19E-05	0.84544115	0.84544115	trans
cg01665243_ZNF716	5.85E-06	4.19E-05	0.863534641	0.863534641	trans
cg23816594_RN7SL571P	5.85E-06	4.19E-05	-0.840154214	0.840154214	trans
cg00384264_OTOG	5.85E-06	4.19E-05	-1.22224004	1.22224004	trans
cg20667709_HMGN2P18	5.85E-06	4.19E-05	-0.811451614	0.811451614	trans
cg20667709_RNU6-961P	5.85E-06	4.19E-05	-0.811451614	0.811451614	trans
cg20667709_RNU6-235P	5.85E-06	4.19E-05	-0.811451614	0.811451614	trans
cg20667709_MIR489	5.85E-06	4.19E-05	-0.811451614	0.811451614	trans
cg20667709_RNASE9	5.85E-06	4.19E-05	-0.811451614	0.811451614	trans
cg20667709_LINC01718	5.85E-06	4.19E-05	-0.811451614	0.811451614	trans
cg20695805_RN7SL159P	5.85E-06	4.19E-05	0.746650157	0.746650157	trans
cg14464852_VN2R3P	5.85E-06	4.19E-05	0.775795344	0.775795344	trans
cg20896351_MAGI1-AS1	5.85E-06	4.19E-05	0.945641431	0.945641431	trans
cg01227445_RNA5SP127	5.85E-06	4.19E-05	-0.793918852	0.793918852	trans
cg01227445_RNA5SP150	5.85E-06	4.19E-05	-0.793918852	0.793918852	trans
cg01227445_RNU6-333P	5.85E-06	4.19E-05	-0.793918852	0.793918852	trans
cg01227445_RNU6-279P	5.85E-06	4.19E-05	-0.793918852	0.793918852	trans
cg01227445_LINC00388	5.85E-06	4.19E-05	-0.793918852	0.793918852	trans
cg01227445_RNU6-1131P	5.85E-06	4.19E-05	-0.793918852	0.793918852	trans
cg12368522_PHOX2B	5.85E-06	4.19E-05	0.717149727	0.717149727	trans
cg11128983_SMARCE1P2	5.85E-06	4.19E-05	-0.922562905	0.922562905	trans
cg09223563_RNA5SP86	5.86E-06	4.19E-05	1.070286047	1.070286047	trans
cg03119028_RN7SL546P	5.86E-06	4.19E-05	0.734885628	0.734885628	trans
cg10787600_LINC02645	5.86E-06	4.19E-05	1.081301295	1.081301295	trans
cg19703425_GTSF1L	5.86E-06	4.19E-05	-1.150388901	1.150388901	trans
cg14013632_LINC00307	5.86E-06	4.19E-05	-1.729881057	1.729881057	trans
cg11086960_ONECUT2	5.86E-06	4.19E-05	-0.87366638	0.87366638	trans
cg04000274_S100Z	5.86E-06	4.19E-05	-1.130124758	1.130124758	trans
cg12740725_CCT6P4	5.86E-06	4.19E-05	-1.037993486	1.037993486	trans
cg11921348_DEFB107A	5.86E-06	4.19E-05	0.765273603	0.765273603	trans
cg17106653_CD27	5.86E-06	4.19E-05	0.88779645	0.88779645	trans
cg05077566_OR52E8	5.86E-06	4.19E-05	-0.849483939	0.849483939	trans
cg14677912_TRAV20	5.86E-06	4.19E-05	0.748797588	0.748797588	trans
cg22635676_LYPD3	5.86E-06	4.19E-05	-0.74058514	0.74058514	trans
cg06252523_RPL5P31	5.86E-06	4.19E-05	-0.736675449	0.736675449	trans
cg22402121_POTEB2	5.86E-06	4.19E-05	-0.727447183	0.727447183	trans
cg10515155_DEFB130B	5.86E-06	4.19E-05	-0.740421808	0.740421808	trans
cg10515155_DEFB130A	5.86E-06	4.19E-05	-0.740421808	0.740421808	trans
cg22052566_RNA5S8	5.86E-06	4.19E-05	-0.942346846	0.942346846	trans
cg11514698_IGKV3D-20	5.86E-06	4.19E-05	0.891112244	0.891112244	trans
cg07048094_OR52B4	5.86E-06	4.19E-05	-0.943282651	0.943282651	trans
cg01026025_ASB10	5.86E-06	4.19E-05	0.711430541	0.711430541	trans
cg10787600_KIR3DL2	5.86E-06	4.19E-05	1.081159254	1.081159254	trans
cg15099537_AQP9	5.86E-06	4.19E-05	0.760159998	0.760159998	trans
cg24026146_LINC01760	5.86E-06	4.20E-05	-0.77041028	0.77041028	trans
cg10061851_HNRNPA1P63	5.86E-06	4.20E-05	0.768808237	0.768808237	trans
cg14776351_RNA5SP235	5.87E-06	4.20E-05	1.097960937	1.097960937	trans
cg03266048_RN7SL632P	5.87E-06	4.20E-05	-0.760194002	0.760194002	trans
cg03513472_RGPD1	5.87E-06	4.20E-05	0.882710084	0.882710084	trans
cg01716040_SCGB1D2	5.87E-06	4.20E-05	-0.843253837	0.843253837	trans
cg14506175_RPL19P18	5.87E-06	4.20E-05	0.814713646	0.814713646	trans
cg09495418_RPP21	5.87E-06	4.20E-05	0.82656384	0.82656384	trans
cg01707795_PRR30	5.87E-06	4.20E-05	0.906419955	0.906419955	trans
cg20375654_CEACAM18	5.87E-06	4.20E-05	-0.77572804	0.77572804	trans
cg26873935_RNU5F-6P	5.87E-06	4.20E-05	-0.751000065	0.751000065	trans
cg14635551_RN7SKP246	5.87E-06	4.20E-05	0.753606551	0.753606551	trans
cg10318621_FABP5P10	5.87E-06	4.20E-05	-0.808256837	0.808256837	trans
cg17106653_IGDCC4	5.87E-06	4.20E-05	0.881334327	0.881334327	trans
cg10277195_MSLNL	5.87E-06	4.20E-05	0.792520228	0.792520228	trans
cg01708411_TDRD6	5.87E-06	4.20E-05	-0.706715908	0.706715908	trans
cg14054162_SLCO1C1	5.88E-06	4.20E-05	-0.846970993	0.846970993	trans
cg04376709_TBC1D3P7	5.88E-06	4.20E-05	-1.721856152	1.721856152	trans
cg23664533_ASB10	5.88E-06	4.20E-05	0.770853689	0.770853689	trans
cg17669898_RNA5SP136	5.88E-06	4.20E-05	0.751057744	0.751057744	trans
cg17669898_LINC02051	5.88E-06	4.20E-05	0.751057744	0.751057744	trans
cg17669898_OR9G3P	5.88E-06	4.20E-05	0.751057744	0.751057744	trans
cg17669898_RN7SL223P	5.88E-06	4.20E-05	0.751057744	0.751057744	trans
cg17669898_WBP2P1	5.88E-06	4.20E-05	0.751057744	0.751057744	trans
cg01503390_DEFB130B	5.88E-06	4.20E-05	-0.75839635	0.75839635	trans
cg01503390_DEFB130A	5.88E-06	4.20E-05	-0.75839635	0.75839635	trans
cg04470905_PRAME	5.88E-06	4.20E-05	0.713710374	0.713710374	trans
cg14641472_BACH2	5.88E-06	4.20E-05	0.79860533	0.79860533	trans
cg10119804_SPART-AS1	5.88E-06	4.20E-05	0.799129706	0.799129706	trans
cg02207084_HOXA11-AS	5.88E-06	4.21E-05	-0.928690433	0.928690433	trans
cg06699461_LCE6A	5.88E-06	4.21E-05	0.716237536	0.716237536	trans
cg07140455_COLEC11	5.88E-06	4.21E-05	0.852539715	0.852539715	trans
cg23606722_OR4S1	5.88E-06	4.21E-05	-0.738440715	0.738440715	trans
cg26381498_IPO7P2	5.88E-06	4.21E-05	0.774949306	0.774949306	trans
cg06635371_PPIAP34	5.89E-06	4.21E-05	-0.967012267	0.967012267	trans
cg03751055_RN7SL795P	5.89E-06	4.21E-05	0.806669978	0.806669978	trans
cg20568108_PANTR1	5.89E-06	4.21E-05	-1.17573521	1.17573521	trans
cg17347535_OR4S1	5.89E-06	4.21E-05	-0.762591522	0.762591522	trans
cg13672736_HOXA11	5.89E-06	4.21E-05	-0.802790529	0.802790529	trans
cg11194994_RPS3AP33	5.89E-06	4.21E-05	0.777979172	0.777979172	trans
cg16257480_SPEM1	5.89E-06	4.21E-05	-0.772405554	0.772405554	trans
cg04198854_RNU6-41P	5.89E-06	4.21E-05	-1.50141373	1.50141373	trans
cg21252088_IGHV3-7	5.89E-06	4.21E-05	0.843865031	0.843865031	trans
cg12181907_RNU6-40P	5.89E-06	4.21E-05	-0.93842113	0.93842113	trans
cg15099537_MTCO1P17	5.89E-06	4.21E-05	0.77100783	0.77100783	trans
cg11258452_GK2	5.89E-06	4.21E-05	0.76844686	0.76844686	trans
cg03455225_RNU6-300P	5.89E-06	4.21E-05	-0.725799701	0.725799701	trans
cg02594345_ENPP7P4	5.89E-06	4.21E-05	0.798661308	0.798661308	trans
cg19351336_LINC02575	5.89E-06	4.21E-05	-0.728531608	0.728531608	trans
cg21750040_MIR218-2	5.89E-06	4.21E-05	-0.744199765	0.744199765	trans
cg01764107_MIR210	5.89E-06	4.21E-05	-0.946868429	0.946868429	trans
cg13920792_LINC00460	5.89E-06	4.21E-05	-0.823568582	0.823568582	trans
cg13370086_FABP7P1	5.89E-06	4.21E-05	-0.925129793	0.925129793	trans
cg02493602_PI15	5.90E-06	4.21E-05	-0.74647076	0.74647076	trans
cg20375654_C1QTNF1	5.90E-06	4.21E-05	-0.780708338	0.780708338	trans
cg15411736_GDNF	5.90E-06	4.21E-05	0.742134387	0.742134387	trans
cg14924064_DRD3	5.90E-06	4.21E-05	0.767263168	0.767263168	trans
cg13362012_LINC00973	5.90E-06	4.21E-05	-0.840455311	0.840455311	trans
cg06502685_RUNDC3B	5.90E-06	4.21E-05	-0.779882282	0.779882282	trans
cg15654458_LINC00411	5.90E-06	4.21E-05	-0.930124945	0.930124945	trans
cg03098826_RN7SL561P	5.90E-06	4.21E-05	-0.970722404	0.970722404	trans
cg20638896_SULF2	5.90E-06	4.21E-05	0.80087917	0.80087917	trans
cg19483581_MTATP8P1	5.90E-06	4.21E-05	-0.692788719	0.692788719	trans
cg19483581_EREG	5.90E-06	4.21E-05	-0.697852343	0.697852343	trans
cg22656247_OR5G3	5.90E-06	4.21E-05	-0.900395329	0.900395329	trans
cg00545295_MTATP6P26	5.90E-06	4.21E-05	0.87580174	0.87580174	trans
cg02990361_LINC02049	5.90E-06	4.22E-05	0.856083409	0.856083409	trans
cg06282009_CFL1P8	5.90E-06	4.22E-05	-1.124832659	1.124832659	trans
cg07474672_GSTA5	5.90E-06	4.22E-05	-0.819239399	0.819239399	trans
cg26573961_RNFT1P2	5.90E-06	4.22E-05	0.839636633	0.839636633	trans
cg19703425_IFNK	5.90E-06	4.22E-05	-1.184940116	1.184940116	trans
cg10095954_LINC01874	5.90E-06	4.22E-05	0.737159416	0.737159416	trans
cg10095954_RNA5SP89	5.90E-06	4.22E-05	0.737159416	0.737159416	trans
cg10095954_SNORD32B	5.90E-06	4.22E-05	0.737159416	0.737159416	trans
cg12910951_KIR3DL2	5.90E-06	4.22E-05	-0.773574667	0.773574667	trans
cg16770243_ATRNL1	5.90E-06	4.22E-05	0.767844594	0.767844594	trans
cg09889848_IGKV2D-30	5.91E-06	4.22E-05	0.815773443	0.815773443	trans
cg16770243_DEFB108F	5.91E-06	4.22E-05	0.756447231	0.756447231	trans
cg11825892_RNF212	5.91E-06	4.22E-05	-1.221268986	1.221268986	trans
cg01707795_TAS2R16	5.91E-06	4.22E-05	0.942262535	0.942262535	trans
cg11376872_RN7SKP108	5.91E-06	4.22E-05	0.903483132	0.903483132	trans
cg25958450_FOXP4-AS1	5.91E-06	4.22E-05	0.786182261	0.786182261	trans
cg19822890_IFIT2	5.91E-06	4.22E-05	0.652773049	0.652773049	trans
cg04665311_RAET1L	5.91E-06	4.22E-05	0.743182119	0.743182119	trans
cg11432526_DIO2	5.91E-06	4.22E-05	-1.067112223	1.067112223	trans
cg06469326_FGF10	5.91E-06	4.22E-05	0.764754042	0.764754042	trans
cg01257178_ASS1P10	5.91E-06	4.22E-05	-0.791128655	0.791128655	trans
cg16810969_MTATP8P1	5.91E-06	4.22E-05	-0.753988353	0.753988353	trans
cg17334266_LINC01883	5.91E-06	4.22E-05	0.761472208	0.761472208	trans
cg06745740_RNU6-746P	5.91E-06	4.22E-05	-0.873472952	0.873472952	trans
cg08498272_CAMK1G	5.91E-06	4.22E-05	0.781933968	0.781933968	trans
cg15494366_ARMC2-AS1	5.91E-06	4.22E-05	0.79321182	0.79321182	trans
cg05244234_KRT18P2	5.91E-06	4.22E-05	0.84344245	0.84344245	trans
cg10653573_OR10N1P	5.91E-06	4.22E-05	0.725345478	0.725345478	trans
cg23370710_RN7SKP264	5.91E-06	4.22E-05	0.827766088	0.827766088	trans
cg16972508_TRBV6-4	5.91E-06	4.22E-05	-0.993775504	0.993775504	trans
cg06330497_RNA5S3	5.91E-06	4.22E-05	0.745509512	0.745509512	trans
cg06503715_ZNF729	5.91E-06	4.22E-05	-0.755474041	0.755474041	trans
cg14753740_SPAAR	5.91E-06	4.22E-05	-1.814554854	1.814554854	trans
cg22930385_ESM1	5.91E-06	4.22E-05	0.73782218	0.73782218	trans
cg06376786_RPS26P5	5.91E-06	4.22E-05	-1.346442459	1.346442459	trans
cg02593734_EI24P1	5.91E-06	4.22E-05	-0.90029886	0.90029886	trans
cg23383887_LRRC9	5.91E-06	4.22E-05	-0.867557161	0.867557161	trans
cg08547343_PSAT1	5.92E-06	4.22E-05	0.897782206	0.897782206	trans
cg12494488_RPL21P41	5.92E-06	4.22E-05	-0.7337188	0.7337188	trans
cg02282594_LINC01874	5.92E-06	4.23E-05	0.722671629	0.722671629	trans
cg02282594_RNA5SP89	5.92E-06	4.23E-05	0.722671629	0.722671629	trans
cg02282594_SNORD32B	5.92E-06	4.23E-05	0.722671629	0.722671629	trans
cg06176987_SNX29P1	5.92E-06	4.23E-05	-0.734882483	0.734882483	trans
cg16888658_SPART-AS1	5.92E-06	4.23E-05	0.775504113	0.775504113	trans
cg11153505_CD14	5.92E-06	4.23E-05	0.694604998	0.694604998	trans
cg24588582_ELOCP28	5.92E-06	4.23E-05	-0.892373542	0.892373542	trans
cg10100117_RNU6-289P	5.92E-06	4.23E-05	0.739071177	0.739071177	trans
cg24148874_LINC01804	5.92E-06	4.23E-05	1.011045315	1.011045315	trans
cg06195376_NAT16	5.92E-06	4.23E-05	-1.198243621	1.198243621	trans
cg15735438_SHC4	5.92E-06	4.23E-05	0.802826991	0.802826991	trans
cg02310191_CIBAR1P2	5.92E-06	4.23E-05	-0.840535261	0.840535261	trans
cg14861778_SPEM1	5.92E-06	4.23E-05	-0.840780195	0.840780195	trans
cg19344725_LINC02806	5.92E-06	4.23E-05	0.783695879	0.783695879	trans
cg00592315_NPBWR2	5.92E-06	4.23E-05	0.758178829	0.758178829	trans
cg06540372_FGF3	5.92E-06	4.23E-05	-0.819720578	0.819720578	trans
cg18067069_RNU6-95P	5.92E-06	4.23E-05	-0.740914057	0.740914057	trans
cg20638896_CLCA4	5.92E-06	4.23E-05	0.79552386	0.79552386	trans
cg04774563_LINC01103	5.92E-06	4.23E-05	0.776879976	0.776879976	trans
cg10039163_IGLV3-9	5.92E-06	4.23E-05	-0.775702606	0.775702606	trans
cg06747314_PTGDS	5.93E-06	4.23E-05	-0.737140224	0.737140224	trans
cg16328106_ATG3P1	5.93E-06	4.23E-05	0.881518368	0.881518368	trans
cg00557704_OR5B1P	5.93E-06	4.23E-05	-0.868928899	0.868928899	trans
cg08426938_SNORA70C	5.93E-06	4.23E-05	-0.737436859	0.737436859	trans
cg18373318_RN7SL563P	5.93E-06	4.23E-05	-0.79160379	0.79160379	trans
cg15446032_RNU6-95P	5.93E-06	4.23E-05	-0.781746664	0.781746664	trans
cg11124021_RN7SKP204	5.93E-06	4.23E-05	-0.824701423	0.824701423	trans
cg00736622_FGF19	5.93E-06	4.23E-05	-0.719579549	0.719579549	trans
cg13862853_HNRNPA1P60	5.93E-06	4.23E-05	-0.764095171	0.764095171	trans
cg27455098_RNA5SP451	5.93E-06	4.23E-05	0.732235307	0.732235307	trans
cg19439837_CACNG2	5.93E-06	4.23E-05	-1.318620897	1.318620897	trans
cg12377084_PCSK1	5.93E-06	4.23E-05	0.886770434	0.886770434	trans
cg17794750_RNU1-2	5.93E-06	4.23E-05	0.97827308	0.97827308	trans
cg26594488_NMU	5.93E-06	4.23E-05	0.711704071	0.711704071	trans
cg18055007_RNU6-169P	5.93E-06	4.23E-05	1.098726768	1.098726768	trans
cg13546658_HMGN3P1	5.93E-06	4.23E-05	1.086264629	1.086264629	trans
cg09981313_LINC01442	5.93E-06	4.23E-05	-0.973873593	0.973873593	trans
cg16977073_LTA	5.93E-06	4.23E-05	-0.809397726	0.809397726	trans
cg04608193_RNU6-663P	5.93E-06	4.23E-05	0.795220318	0.795220318	trans
cg04608193_RN7SKP162	5.93E-06	4.23E-05	0.795220318	0.795220318	trans
cg04608193_LINC00349	5.93E-06	4.23E-05	0.795220318	0.795220318	trans
cg04608193_LINC00383	5.93E-06	4.23E-05	0.795220318	0.795220318	trans
cg04608193_LINC02337	5.93E-06	4.23E-05	0.795220318	0.795220318	trans
cg04608193_CETN1	5.93E-06	4.23E-05	0.795220318	0.795220318	trans
cg20309677_SCGB2A2	5.93E-06	4.23E-05	-0.745100785	0.745100785	trans
cg22549984_TMEM235	5.93E-06	4.23E-05	-1.216475201	1.216475201	trans
cg14560276_SGO2	5.93E-06	4.23E-05	-0.88693312	0.88693312	trans
cg21909391_TMEM256P2	5.93E-06	4.23E-05	0.788138428	0.788138428	trans
cg06501606_RN7SL420P	5.94E-06	4.23E-05	-0.857602471	0.857602471	trans
cg06501606_LINC02010	5.94E-06	4.23E-05	-0.857602471	0.857602471	trans
cg06501606_RN7SKP62	5.94E-06	4.23E-05	-0.857602471	0.857602471	trans
cg06501606_HNRNPA1P1	5.94E-06	4.23E-05	-0.857602471	0.857602471	trans
cg06501606_DNAJA1P4	5.94E-06	4.23E-05	-0.857602471	0.857602471	trans
cg06501606_NHP2P2	5.94E-06	4.23E-05	-0.857602471	0.857602471	trans
cg06501606_RPS21P8	5.94E-06	4.23E-05	-0.857602471	0.857602471	trans
cg06501606_GRPEL2P1	5.94E-06	4.23E-05	-0.857602471	0.857602471	trans
cg06501606_SNORD115-28	5.94E-06	4.23E-05	-0.857602471	0.857602471	trans
cg15001471_CLC	5.94E-06	4.24E-05	-0.963415643	0.963415643	trans
cg21830932_NDRG1	5.94E-06	4.24E-05	-0.872151665	0.872151665	trans
cg13203982_DEFB131D	5.94E-06	4.24E-05	-0.812232879	0.812232879	trans
cg12594546_RNU6-1311P	5.94E-06	4.24E-05	0.692665879	0.692665879	trans
cg21560722_RN7SKP165	5.94E-06	4.24E-05	-0.802810252	0.802810252	trans
cg03560018_RNU4-65P	5.94E-06	4.24E-05	0.753846992	0.753846992	trans
cg16122815_DEFA8P	5.94E-06	4.24E-05	-0.941192751	0.941192751	trans
cg18219565_RN7SKP174	5.94E-06	4.24E-05	-1.018176218	1.018176218	trans
cg03743462_PRDM13	5.94E-06	4.24E-05	0.886953915	0.886953915	trans
cg14335687_FABP7	5.94E-06	4.24E-05	0.772326587	0.772326587	trans
cg13706899_DEFB108A	5.94E-06	4.24E-05	-1.323978919	1.323978919	trans
cg08731067_H3C9P	5.94E-06	4.24E-05	-0.83477405	0.83477405	trans
cg19081270_KLHL1	5.94E-06	4.24E-05	0.794315267	0.794315267	trans
cg23664533_SNORD52	5.94E-06	4.24E-05	-0.711946776	0.711946776	trans
cg10499042_THBS2	5.94E-06	4.24E-05	-0.912834727	0.912834727	trans
cg03179052_RPL26P31	5.94E-06	4.24E-05	-1.389077173	1.389077173	trans
cg26419880_HLA-S	5.94E-06	4.24E-05	0.832823484	0.832823484	trans
cg22280068_FDPSP2	5.94E-06	4.24E-05	-0.79698181	0.79698181	trans
cg16503053_FLG	5.94E-06	4.24E-05	0.696411594	0.696411594	trans
cg03371439_BANK1	5.94E-06	4.24E-05	-0.951147747	0.951147747	trans
cg10991855_DYSF	5.95E-06	4.24E-05	0.719235158	0.719235158	trans
cg24130945_IGHD4-11	5.95E-06	4.24E-05	0.709820776	0.709820776	trans
cg06502685_RNU6-924P	5.95E-06	4.24E-05	-0.732530318	0.732530318	trans
cg19234412_RN7SL107P	5.95E-06	4.24E-05	1.740331774	1.740331774	trans
cg25349034_REG1CP	5.95E-06	4.24E-05	-0.959875431	0.959875431	trans
cg25349034_MTND5P27	5.95E-06	4.24E-05	-0.959875431	0.959875431	trans
cg25349034_SLC6A18	5.95E-06	4.24E-05	-0.959875431	0.959875431	trans
cg23482839_RNU1-65P	5.95E-06	4.24E-05	0.813391798	0.813391798	trans
cg18180710_CYP4Z2P	5.95E-06	4.24E-05	0.85754841	0.85754841	trans
cg15001471_CDC42EP5	5.95E-06	4.24E-05	-0.983698321	0.983698321	trans
cg17735372_MYBL1	5.95E-06	4.24E-05	-1.031503225	1.031503225	trans
cg08395784_FOXL2	5.95E-06	4.24E-05	-0.839683633	0.839683633	trans
cg02616251_UCP1	5.95E-06	4.24E-05	0.981028373	0.981028373	trans
cg24334259_H2BC16P	5.95E-06	4.24E-05	-0.812269912	0.812269912	trans
cg11382248_UNC93B3	5.95E-06	4.24E-05	0.736147978	0.736147978	trans
cg25479848_EEF1A1P36	5.95E-06	4.24E-05	-0.809758942	0.809758942	trans
cg06101079_DPEP3	5.95E-06	4.24E-05	-0.821829634	0.821829634	trans
cg00256632_GAL3ST3	5.95E-06	4.24E-05	-0.889900636	0.889900636	trans
cg16271481_LINC01078	5.95E-06	4.24E-05	-1.12886189	1.12886189	trans
cg09506610_CRYGA	5.95E-06	4.24E-05	0.718203477	0.718203477	trans
cg09506610_OR4C12	5.95E-06	4.24E-05	0.718203477	0.718203477	trans
cg02562282_TRAJ49	5.95E-06	4.24E-05	-0.796982732	0.796982732	trans
cg15741247_SNORD115-2	5.95E-06	4.24E-05	0.737996545	0.737996545	trans
cg06747314_FAM30A	5.95E-06	4.24E-05	-0.749400483	0.749400483	trans
cg21077610_CHIAP3	5.95E-06	4.25E-05	0.85216502	0.85216502	trans
cg24114899_ZNF734P	5.95E-06	4.25E-05	-0.807232959	0.807232959	trans
cg24198765_RPL7P4	5.96E-06	4.25E-05	0.765861164	0.765861164	trans
cg25037011_OVGP1	5.96E-06	4.25E-05	-0.780172836	0.780172836	trans
cg14099685_RPS3AP11	5.96E-06	4.25E-05	0.768257156	0.768257156	trans
cg18438405_TRAV41	5.96E-06	4.25E-05	0.729955578	0.729955578	trans
cg26873935_SPATA2P1	5.96E-06	4.25E-05	0.7172081	0.7172081	trans
cg08174789_SNORD48	5.96E-06	4.25E-05	0.798736781	0.798736781	trans
cg06426293_RNU6-1123P	5.96E-06	4.25E-05	-0.819792375	0.819792375	trans
cg19335436_RN7SKP107	5.96E-06	4.25E-05	-1.674703965	1.674703965	trans
cg19408449_IGKV1D-43	5.96E-06	4.25E-05	-0.556463847	0.556463847	trans
cg16064295_CTAGE12P	5.96E-06	4.25E-05	-0.899074922	0.899074922	trans
cg07912401_IGLC7	5.96E-06	4.25E-05	-0.772491149	0.772491149	trans
cg24264239_RNU2-71P	5.96E-06	4.25E-05	0.893619405	0.893619405	trans
cg12774454_IGHJ3P	5.96E-06	4.25E-05	-0.86919224	0.86919224	trans
cg02303400_CRIP1P2	5.96E-06	4.25E-05	-0.76582649	0.76582649	trans
cg17338411_RPL7P27	5.96E-06	4.25E-05	-0.779400726	0.779400726	trans
cg01485439_LINC02054	5.96E-06	4.25E-05	-0.878968022	0.878968022	trans
cg00625610_KRTAP2-3	5.96E-06	4.25E-05	-1.276028195	1.276028195	trans
cg16218562_SOD1P1	5.96E-06	4.25E-05	0.811434319	0.811434319	trans
cg03549208_DPP10-AS2	5.97E-06	4.25E-05	0.726658354	0.726658354	trans
cg01372465_LCE6A	5.97E-06	4.25E-05	0.780401583	0.780401583	trans
cg12553365_HNRNPA1P42	5.97E-06	4.25E-05	0.72508493	0.72508493	trans
cg18763326_NIPA2P2	5.97E-06	4.25E-05	-0.746181741	0.746181741	trans
cg00766664_PKLR	5.97E-06	4.25E-05	-1.490072678	1.490072678	trans
cg08065101_RNU6-855P	5.97E-06	4.25E-05	0.851695808	0.851695808	trans
cg18180710_HOTAIRM1	5.97E-06	4.25E-05	0.835649385	0.835649385	trans
cg07016261_PRICKLE2-AS2	5.97E-06	4.25E-05	0.79608425	0.79608425	trans
cg20638896_TREML4	5.97E-06	4.25E-05	0.83768875	0.83768875	trans
cg24578004_SOX8	5.97E-06	4.25E-05	-0.734768427	0.734768427	trans
cg19595092_IGLV2-14	5.97E-06	4.26E-05	-1.035903024	1.035903024	trans
cg17848362_SKOR2	5.97E-06	4.26E-05	-0.754081442	0.754081442	trans
cg20638896_TRIB2	5.97E-06	4.26E-05	0.826543039	0.826543039	trans
cg17411935_BMP8A	5.97E-06	4.26E-05	0.716081166	0.716081166	trans
cg05669210_HNRNPA1P32	5.97E-06	4.26E-05	3.709931851	3.709931851	trans
cg06752779_SNORD77B	5.97E-06	4.26E-05	-0.818042983	0.818042983	trans
cg11893742_HNRNPA1P30	5.97E-06	4.26E-05	0.824427375	0.824427375	trans
cg20479210_MAMSTR	5.98E-06	4.26E-05	-0.696741212	0.696741212	trans
cg20667334_DUXAP8	5.98E-06	4.26E-05	0.770659424	0.770659424	trans
cg00545295_RNA5SP72	5.98E-06	4.26E-05	-0.571895426	0.571895426	trans
cg00545295_MTCYBP39	5.98E-06	4.26E-05	0.571895426	0.571895426	trans
cg00545295_NPM1P10	5.98E-06	4.26E-05	-0.571895426	0.571895426	trans
cg00545295_SOCS5P5	5.98E-06	4.26E-05	0.571895426	0.571895426	trans
cg00545295_RN7SKP280	5.98E-06	4.26E-05	-0.571895426	0.571895426	trans
cg00545295_LINC02654	5.98E-06	4.26E-05	0.571895426	0.571895426	trans
cg00545295_RN7SKP146	5.98E-06	4.26E-05	-0.571895426	0.571895426	trans
cg19217778_PCDH8P1	5.98E-06	4.26E-05	-0.707306661	0.707306661	trans
cg20215212_RPL7P4	5.98E-06	4.26E-05	0.773788786	0.773788786	trans
cg17355385_SPEM1	5.98E-06	4.26E-05	0.662932669	0.662932669	trans
cg05925497_LINC01874	5.98E-06	4.26E-05	0.759067452	0.759067452	trans
cg05925497_RNA5SP89	5.98E-06	4.26E-05	0.759067452	0.759067452	trans
cg05925497_SNORD32B	5.98E-06	4.26E-05	0.759067452	0.759067452	trans
cg17400905_RNU6-984P	5.98E-06	4.26E-05	0.837622228	0.837622228	trans
cg21078196_GMNC	5.98E-06	4.26E-05	-0.873537352	0.873537352	trans
cg06105747_CHMP4AP1	5.98E-06	4.26E-05	-0.762609546	0.762609546	trans
cg06105747_OR2W1	5.98E-06	4.26E-05	-0.762609546	0.762609546	trans
cg06105747_PGAM1P2	5.98E-06	4.26E-05	-0.762609546	0.762609546	trans
cg06105747_KRTAP10-1	5.98E-06	4.26E-05	-0.762609546	0.762609546	trans
cg08044704_HSPD1P14	5.98E-06	4.26E-05	0.733702793	0.733702793	trans
cg08044704_MIR9-1	5.98E-06	4.26E-05	0.733702793	0.733702793	trans
cg08044704_PSMD14P1	5.98E-06	4.26E-05	0.733702793	0.733702793	trans
cg08044704_RNF10P1	5.98E-06	4.26E-05	0.733702793	0.733702793	trans
cg08044704_SERPINA13P	5.98E-06	4.26E-05	0.733702793	0.733702793	trans
cg08044704_PRAC2	5.98E-06	4.26E-05	0.733702793	0.733702793	trans
cg08044704_IDI1P3	5.98E-06	4.26E-05	0.733702793	0.733702793	trans
cg16145674_LINC01874	5.98E-06	4.26E-05	0.748243514	0.748243514	trans
cg16145674_RNA5SP89	5.98E-06	4.26E-05	0.748243514	0.748243514	trans
cg16145674_SNORD32B	5.98E-06	4.26E-05	0.748243514	0.748243514	trans
cg05056349_PITX3	5.98E-06	4.26E-05	-0.764850933	0.764850933	trans
cg12874961_LINC02651	5.98E-06	4.26E-05	-0.913173987	0.913173987	trans
cg15148162_CABS1	5.98E-06	4.26E-05	0.778790622	0.778790622	trans
cg13990947_ART3	5.98E-06	4.26E-05	-0.828442555	0.828442555	trans
cg12115391_IGKV3-11	5.98E-06	4.26E-05	-0.713245616	0.713245616	trans
cg03929761_TCL6	5.98E-06	4.26E-05	0.742947972	0.742947972	trans
cg24856383_SEPTIN7P13	5.98E-06	4.26E-05	1.106998586	1.106998586	trans
cg16319118_LINC02806	5.98E-06	4.26E-05	0.791329624	0.791329624	trans
cg18966920_ZNF29P	5.98E-06	4.26E-05	0.783703213	0.783703213	trans
cg14339668_OR2T32P	5.98E-06	4.26E-05	0.706808528	0.706808528	trans
cg11128983_TRAV36DV7	5.98E-06	4.26E-05	-0.940492731	0.940492731	trans
cg01612190_IFNA10	5.99E-06	4.26E-05	-1.139509112	1.139509112	trans
cg16274716_RPL23AP36	5.99E-06	4.26E-05	0.835182625	0.835182625	trans
cg27423983_LINC01874	5.99E-06	4.26E-05	0.740200015	0.740200015	trans
cg27423983_RNA5SP89	5.99E-06	4.26E-05	0.740200015	0.740200015	trans
cg27423983_SNORD32B	5.99E-06	4.26E-05	0.740200015	0.740200015	trans
cg05360307_MNX1-AS1	5.99E-06	4.26E-05	-0.787893826	0.787893826	trans
cg06779317_RN7SL841P	5.99E-06	4.26E-05	1.011367881	1.011367881	trans
cg02792740_RAB2B	5.99E-06	4.26E-05	0.795071972	0.795071972	trans
cg08295429_LINC01986	5.99E-06	4.26E-05	-1.59047028	1.59047028	trans
cg18687588_KRT13	5.99E-06	4.26E-05	0.745811363	0.745811363	trans
cg06259339_RNU6-1240P	5.99E-06	4.26E-05	0.781135387	0.781135387	trans
cg15790457_PPIAP74	5.99E-06	4.26E-05	0.756592294	0.756592294	trans
cg09201130_C11orf86	5.99E-06	4.27E-05	-0.836170411	0.836170411	trans
cg20046668_RNU6-651P	5.99E-06	4.27E-05	0.720336822	0.720336822	trans
cg16601957_IL21	5.99E-06	4.27E-05	0.774818915	0.774818915	trans
cg20951978_LINC01153	5.99E-06	4.27E-05	0.726507473	0.726507473	trans
cg00393585_AQP1	5.99E-06	4.27E-05	0.732223101	0.732223101	trans
cg17777432_GRAMD4P2	5.99E-06	4.27E-05	0.71858645	0.71858645	trans
cg10975354_FOXB2	6.00E-06	4.27E-05	0.729630281	0.729630281	trans
cg24250902_PIN1P1	6.00E-06	4.27E-05	-0.735192726	0.735192726	trans
cg24429037_RNU7-67P	6.00E-06	4.27E-05	0.708435837	0.708435837	trans
cg24429037_RNU6-1273P	6.00E-06	4.27E-05	0.708435837	0.708435837	trans
cg24429037_RPS6P21	6.00E-06	4.27E-05	0.708435837	0.708435837	trans
cg24429037_LINC00446	6.00E-06	4.27E-05	0.708435837	0.708435837	trans
cg24429037_PDILT	6.00E-06	4.27E-05	0.708435837	0.708435837	trans
cg24429037_DSCR8	6.00E-06	4.27E-05	0.708435837	0.708435837	trans
cg18094693_ANKRD62	6.00E-06	4.27E-05	-1.069047511	1.069047511	trans
cg15251010_IGLVIVOR22-2	6.00E-06	4.27E-05	-0.860743625	0.860743625	trans
cg12424965_DEFB108A	6.00E-06	4.27E-05	-1.072627445	1.072627445	trans
cg08675002_TBC1D28	6.00E-06	4.27E-05	-0.779138639	0.779138639	trans
cg24856383_RPL31P52	6.00E-06	4.27E-05	1.080556927	1.080556927	trans
cg22275446_ITGA8	6.00E-06	4.27E-05	0.790455762	0.790455762	trans
cg25243650_RNU6-792P	6.00E-06	4.27E-05	0.77983768	0.77983768	trans
cg24975947_LINC01874	6.00E-06	4.27E-05	0.758604537	0.758604537	trans
cg24975947_RNA5SP89	6.00E-06	4.27E-05	0.758604537	0.758604537	trans
cg24975947_SNORD32B	6.00E-06	4.27E-05	0.758604537	0.758604537	trans
cg17866165_RNASE2	6.00E-06	4.27E-05	-0.765110179	0.765110179	trans
cg24530557_ELOCP30	6.00E-06	4.27E-05	-0.978536845	0.978536845	trans
cg10959048_PAX5	6.00E-06	4.27E-05	-0.951660394	0.951660394	trans
cg05230816_SPATA31D3	6.00E-06	4.27E-05	0.843547377	0.843547377	trans
cg04271445_RNU5F-6P	6.01E-06	4.27E-05	-0.863576585	0.863576585	trans
cg04662079_RN7SKP94	6.01E-06	4.27E-05	-0.860757729	0.860757729	trans
cg25273340_RPL21P41	6.01E-06	4.27E-05	-0.786905673	0.786905673	trans
cg14492241_CACNG4	6.01E-06	4.27E-05	0.715046932	0.715046932	trans
cg14560276_HNRNPA1P31	6.01E-06	4.27E-05	-0.876316521	0.876316521	trans
cg19234089_LINC00402	6.01E-06	4.27E-05	-1.008452219	1.008452219	trans
cg04758826_LINC02052	6.01E-06	4.27E-05	-1.111043456	1.111043456	trans
cg01994308_DRD5P1	6.01E-06	4.27E-05	-1.561409232	1.561409232	trans
cg04243292_RANP2	6.01E-06	4.27E-05	0.872185408	0.872185408	trans
cg04738355_RNU6-246P	6.01E-06	4.27E-05	0.740286788	0.740286788	trans
cg17653352_OR5B3	6.01E-06	4.27E-05	0.743698935	0.743698935	trans
cg19408449_FAM30A	6.01E-06	4.27E-05	-0.878785125	0.878785125	trans
cg18452169_IGHV1-58	6.01E-06	4.27E-05	-1.083746305	1.083746305	trans
cg10039163_AHSA2P	6.01E-06	4.28E-05	-0.781998409	0.781998409	trans
cg24949324_HOTAIR	6.01E-06	4.28E-05	0.75463203	0.75463203	trans
cg19703425_TRAV14DV4	6.01E-06	4.28E-05	-1.116425199	1.116425199	trans
cg12008478_CRIP1P2	6.01E-06	4.28E-05	-0.748905453	0.748905453	trans
cg12115391_NPHS1	6.01E-06	4.28E-05	-0.716798056	0.716798056	trans
cg04726019_MIXL1	6.01E-06	4.28E-05	-0.73412963	0.73412963	trans
cg11153505_PLEK	6.01E-06	4.28E-05	0.67753239	0.67753239	trans
cg07110166_BNIP5	6.01E-06	4.28E-05	-0.709449046	0.709449046	trans
cg00168193_KRTAP4-8	6.01E-06	4.28E-05	-0.752428603	0.752428603	trans
cg19822890_OR7E162P	6.01E-06	4.28E-05	0.756339745	0.756339745	trans
cg22720745_SUCLA2P2	6.02E-06	4.28E-05	0.731845159	0.731845159	trans
cg21066768_RPL7P4	6.02E-06	4.28E-05	0.762917865	0.762917865	trans
cg20799917_SPART-AS1	6.02E-06	4.28E-05	0.774716037	0.774716037	trans
cg20695805_KRT6B	6.02E-06	4.28E-05	-0.736815184	0.736815184	trans
cg25716065_BMS1P10	6.02E-06	4.28E-05	0.815923438	0.815923438	trans
cg13168050_ASS1P10	6.02E-06	4.28E-05	0.775936006	0.775936006	trans
cg14924064_TRBV28	6.02E-06	4.28E-05	0.748220482	0.748220482	trans
cg22595719_OR7E91P	6.02E-06	4.28E-05	-0.755099812	0.755099812	trans
cg02902649_FRG2FP	6.02E-06	4.28E-05	0.779005765	0.779005765	trans
cg14796406_LINC01874	6.02E-06	4.28E-05	0.732145998	0.732145998	trans
cg14796406_RNA5SP89	6.02E-06	4.28E-05	0.732145998	0.732145998	trans
cg14796406_SNORD32B	6.02E-06	4.28E-05	0.732145998	0.732145998	trans
cg27574929_SIGLEC15	6.02E-06	4.28E-05	-0.952246606	0.952246606	trans
cg15741247_TXNP2	6.02E-06	4.28E-05	0.777800822	0.777800822	trans
cg05735659_POTEC	6.02E-06	4.28E-05	-0.801049779	0.801049779	trans
cg02871827_SNORD114-10	6.02E-06	4.28E-05	-0.790976098	0.790976098	trans
cg03378057_RNU6-392P	6.02E-06	4.28E-05	0.894810246	0.894810246	trans
cg24605553_GAPT	6.02E-06	4.28E-05	0.753802494	0.753802494	trans
cg16975684_RN7SL563P	6.03E-06	4.28E-05	-0.750348073	0.750348073	trans
cg01665243_SLC22A11	6.03E-06	4.28E-05	0.829150084	0.829150084	trans
cg02514711_OR10J3	6.03E-06	4.28E-05	0.842346025	0.842346025	trans
cg04621455_PPIAP37	6.03E-06	4.28E-05	-1.041840328	1.041840328	trans
cg12627202_AICDA	6.03E-06	4.29E-05	-0.849434396	0.849434396	trans
cg16897387_RN7SKP15	6.03E-06	4.29E-05	1.385722806	1.385722806	trans
cg12633968_HNRNPA1P60	6.03E-06	4.29E-05	-0.764003734	0.764003734	trans
cg07543199_LINC01878	6.03E-06	4.29E-05	0.93336922	0.93336922	trans
cg00879723_FEZF1	6.03E-06	4.29E-05	0.701322815	0.701322815	trans
ch.22.48274842R_NPM1P51	6.03E-06	4.29E-05	0.834147082	0.834147082	trans
ch.22.48274842R_RPS4XP15	6.03E-06	4.29E-05	0.834147082	0.834147082	trans
ch.22.48274842R_SNORD114-16	6.03E-06	4.29E-05	0.834147082	0.834147082	trans
cg16919093_DIRAS1	6.03E-06	4.29E-05	-1.006232503	1.006232503	trans
cg03005781_SNRPFP2	6.03E-06	4.29E-05	-0.929633815	0.929633815	trans
cg21186405_MIR556	6.03E-06	4.29E-05	-0.770464089	0.770464089	trans
cg01665243_TCF7L2	6.03E-06	4.29E-05	0.842117161	0.842117161	trans
cg00363337_RPL7P4	6.03E-06	4.29E-05	0.777842993	0.777842993	trans
cg13973727_RNA5SP375	6.03E-06	4.29E-05	0.770380245	0.770380245	trans
cg20638896_KCNJ15	6.03E-06	4.29E-05	0.82693118	0.82693118	trans
cg17633611_SPART-AS1	6.04E-06	4.29E-05	0.790812771	0.790812771	trans
cg23564471_PRR20A	6.04E-06	4.29E-05	-0.739892354	0.739892354	trans
cg01178818_LRFN5	6.04E-06	4.29E-05	0.749691092	0.749691092	trans
cg24117063_TBC1D3P1	6.04E-06	4.29E-05	-0.79226664	0.79226664	trans
cg03243485_RNU6-1249P	6.04E-06	4.29E-05	0.779131566	0.779131566	trans
cg24742444_HMGB3P8	6.04E-06	4.29E-05	0.784000571	0.784000571	trans
cg14193001_PLA2G2D	6.04E-06	4.29E-05	-0.704250877	0.704250877	trans
cg14780957_PPP1R2P5	6.04E-06	4.29E-05	-0.825770966	0.825770966	trans
cg02673703_RN7SL836P	6.04E-06	4.29E-05	-1.279534726	1.279534726	trans
cg11316131_SUCLA2P2	6.04E-06	4.29E-05	0.759316681	0.759316681	trans
cg23290207_CECR9	6.04E-06	4.29E-05	0.844198994	0.844198994	trans
cg07307760_LINC00973	6.04E-06	4.29E-05	-0.894213069	0.894213069	trans
cg12115391_IGKV1D-33	6.04E-06	4.29E-05	-0.713351183	0.713351183	trans
cg22168087_IGKV1D-27	6.04E-06	4.29E-05	0.748207158	0.748207158	trans
cg16798839_RPS15AP3	6.04E-06	4.29E-05	-0.729791459	0.729791459	trans
cg23989409_RNA5SP448	6.04E-06	4.29E-05	-0.733449676	0.733449676	trans
cg16977073_ZEB1	6.04E-06	4.30E-05	-0.799136272	0.799136272	trans
cg20237815_RNA5SP442	6.04E-06	4.30E-05	0.839428177	0.839428177	trans
cg16994200_LINC01264	6.05E-06	4.30E-05	0.739103882	0.739103882	trans
cg07832337_GLP1R	6.05E-06	4.30E-05	-0.740558141	0.740558141	trans
cg14421548_ANGPTL2	6.05E-06	4.30E-05	-0.813369566	0.813369566	trans
cg20740024_FTLP18	6.05E-06	4.30E-05	-0.721772275	0.721772275	trans
cg20740024_KRT8P21	6.05E-06	4.30E-05	-0.721772275	0.721772275	trans
cg20740024_NBPF21P	6.05E-06	4.30E-05	-0.721772275	0.721772275	trans
cg13127920_NLRP13	6.05E-06	4.30E-05	0.681332468	0.681332468	trans
cg01686736_LINC00385	6.05E-06	4.30E-05	0.790679142	0.790679142	trans
cg06736113_DNMT3AP1	6.05E-06	4.30E-05	0.788740975	0.788740975	trans
cg06301252_RNU1-108P	6.05E-06	4.30E-05	0.789520758	0.789520758	trans
cg00545295_SERPINB8P1	6.05E-06	4.30E-05	-0.78730946	0.78730946	trans
cg12377084_THOC7-AS1	6.05E-06	4.30E-05	0.893231026	0.893231026	trans
cg23367851_H4P1	6.05E-06	4.30E-05	-0.837155616	0.837155616	trans
cg04621455_LINC00276	6.05E-06	4.30E-05	-1.020102842	1.020102842	trans
cg10413009_RN7SL274P	6.05E-06	4.30E-05	-0.795083364	0.795083364	trans
cg25971649_RNA5SP387	6.05E-06	4.30E-05	0.710189226	0.710189226	trans
cg04608916_ART2P	6.05E-06	4.30E-05	-0.941752596	0.941752596	trans
cg15976390_LHX5	6.05E-06	4.30E-05	-0.727683973	0.727683973	trans
cg10548700_SCGB1D1	6.05E-06	4.30E-05	0.762888569	0.762888569	trans
cg00879723_MIR218-2	6.06E-06	4.30E-05	-0.739256375	0.739256375	trans
cg04710276_PAX1	6.06E-06	4.30E-05	0.747023743	0.747023743	trans
cg20176706_MTCO1P39	6.06E-06	4.30E-05	1.085200562	1.085200562	trans
cg01255527_RNU1-52P	6.06E-06	4.30E-05	-0.795705309	0.795705309	trans
cg13289788_IGLV2-18	6.06E-06	4.30E-05	-0.87089308	0.87089308	trans
cg24299929_RNU1-7P	6.06E-06	4.30E-05	0.776442774	0.776442774	trans
cg24299929_OR2M5	6.06E-06	4.30E-05	0.776442774	0.776442774	trans
cg24299929_RN7SKP61	6.06E-06	4.30E-05	0.776442774	0.776442774	trans
cg24299929_RNU6-873P	6.06E-06	4.30E-05	0.776442774	0.776442774	trans
cg24299929_RNA5SP484	6.06E-06	4.30E-05	0.776442774	0.776442774	trans
cg03875668_C1QL2	6.06E-06	4.30E-05	-0.737830603	0.737830603	trans
cg19160975_LINC00837	6.06E-06	4.30E-05	-0.723923939	0.723923939	trans
cg17653352_MIR134	6.06E-06	4.30E-05	0.725543659	0.725543659	trans
cg24856383_CCDC110	6.06E-06	4.30E-05	1.076130893	1.076130893	trans
cg04665311_SFRP1	6.06E-06	4.30E-05	0.694786368	0.694786368	trans
cg21252088_KCNH8	6.06E-06	4.30E-05	0.843983293	0.843983293	trans
cg08991255_RPS24P6	6.06E-06	4.30E-05	-0.744174973	0.744174973	trans
cg01707795_RTP2	6.06E-06	4.31E-05	0.929543907	0.929543907	trans
cg20491223_DNAJA1P5	6.06E-06	4.31E-05	0.724825516	0.724825516	trans
cg01178818_RN7SL304P	6.06E-06	4.31E-05	0.741817956	0.741817956	trans
cg01178818_LINC01826	6.06E-06	4.31E-05	0.741817956	0.741817956	trans
cg01178818_NPM1P28	6.06E-06	4.31E-05	0.741817956	0.741817956	trans
cg01178818_DEFB106B	6.06E-06	4.31E-05	0.741817956	0.741817956	trans
cg01178818_GPN3P1	6.06E-06	4.31E-05	0.741817956	0.741817956	trans
cg01178818_CTBP2P6	6.06E-06	4.31E-05	0.741817956	0.741817956	trans
cg01178818_OR8F1P	6.06E-06	4.31E-05	0.741817956	0.741817956	trans
cg01178818_GXYLT1P1	6.06E-06	4.31E-05	0.741817956	0.741817956	trans
cg01178818_RPL18AP17	6.06E-06	4.31E-05	0.741817956	0.741817956	trans
cg01178818_SPACA7	6.06E-06	4.31E-05	0.741817956	0.741817956	trans
cg01178818_RNASE11	6.06E-06	4.31E-05	0.741817956	0.741817956	trans
cg01178818_RPL9P6	6.06E-06	4.31E-05	0.741817956	0.741817956	trans
cg01178818_YRDCP3	6.06E-06	4.31E-05	0.741817956	0.741817956	trans
cg04726019_IGLV3-10	6.06E-06	4.31E-05	-0.730863915	0.730863915	trans
cg17830140_DIAPH3-AS1	6.06E-06	4.31E-05	0.741499287	0.741499287	trans
cg20126741_USP17L27	6.07E-06	4.31E-05	-0.840024454	0.840024454	trans
cg02216951_C19orf18	6.07E-06	4.31E-05	0.794697597	0.794697597	trans
cg01521225_AADACL3	6.07E-06	4.31E-05	-0.798657582	0.798657582	trans
cg15001471_BMP4	6.07E-06	4.31E-05	-1.001132891	1.001132891	trans
cg11662061_RN7SL97P	6.07E-06	4.31E-05	0.747955999	0.747955999	trans
cg23246499_FAM133CP	6.07E-06	4.31E-05	0.867400979	0.867400979	trans
cg27513510_MRPS31P2	6.07E-06	4.31E-05	-0.992065884	0.992065884	trans
cg21946824_MS4A2	6.07E-06	4.31E-05	0.806964304	0.806964304	trans
cg25472353_SHH	6.07E-06	4.31E-05	-0.707914008	0.707914008	trans
cg09889857_OR52B5P	6.07E-06	4.31E-05	0.828400331	0.828400331	trans
cg10061320_RNA5SP177	6.07E-06	4.31E-05	-0.893787972	0.893787972	trans
cg19193854_RPS29P9	6.07E-06	4.31E-05	-0.761558031	0.761558031	trans
cg00926684_LINC01747	6.07E-06	4.31E-05	-0.918668322	0.918668322	trans
cg06330497_RNA5SP225	6.07E-06	4.31E-05	0.743085636	0.743085636	trans
cg15735438_MYCN	6.07E-06	4.31E-05	0.788471704	0.788471704	trans
cg23209353_HSPE1P26	6.07E-06	4.31E-05	0.794087363	0.794087363	trans
cg16569147_LINC02476	6.07E-06	4.31E-05	0.803744282	0.803744282	trans
cg02303400_SLC6A2	6.07E-06	4.31E-05	0.729078238	0.729078238	trans
cg15542496_IL22RA2	6.08E-06	4.31E-05	0.732952359	0.732952359	trans
cg21546742_SOX14	6.08E-06	4.31E-05	-0.728024578	0.728024578	trans
cg17106653_MTCO3P21	6.08E-06	4.31E-05	0.898610516	0.898610516	trans
cg23367851_PRB2	6.08E-06	4.31E-05	-0.839461685	0.839461685	trans
cg15664152_RN7SKP106	6.08E-06	4.31E-05	0.813660884	0.813660884	trans
cg16068431_RNU6-1324P	6.08E-06	4.31E-05	-0.994407135	0.994407135	trans
cg19427276_PRB3	6.08E-06	4.32E-05	-0.766123036	0.766123036	trans
cg10723869_RIPPLY3	6.08E-06	4.32E-05	0.849542312	0.849542312	trans
cg00726615_RPL12P12	6.08E-06	4.32E-05	0.820525709	0.820525709	trans
cg19090437_LINC01874	6.08E-06	4.32E-05	0.765878823	0.765878823	trans
cg19090437_RNA5SP89	6.08E-06	4.32E-05	0.765878823	0.765878823	trans
cg19090437_SNORD32B	6.08E-06	4.32E-05	0.765878823	0.765878823	trans
cg10284638_RNU6-654P	6.08E-06	4.32E-05	-0.766473795	0.766473795	trans
cg08402107_PPIAP81	6.08E-06	4.32E-05	0.737395768	0.737395768	trans
cg19595092_ACTN2	6.09E-06	4.32E-05	-1.040247983	1.040247983	trans
cg13188416_REG1CP	6.09E-06	4.32E-05	-3.524097326	3.524097326	trans
cg13188416_MTND5P27	6.09E-06	4.32E-05	-3.524097326	3.524097326	trans
cg13188416_SLC6A18	6.09E-06	4.32E-05	-3.524097326	3.524097326	trans
cg24429037_KRTAP13-2	6.09E-06	4.32E-05	-0.818391365	0.818391365	trans
cg21135307_MKRN8P	6.09E-06	4.32E-05	0.770380903	0.770380903	trans
cg11625107_ACTBP12	6.09E-06	4.32E-05	-0.863872227	0.863872227	trans
cg11625107_MTND5P18	6.09E-06	4.32E-05	-0.863872227	0.863872227	trans
cg11625107_RN7SL868P	6.09E-06	4.32E-05	-0.863872227	0.863872227	trans
cg11625107_MTND1P2	6.09E-06	4.32E-05	-0.863872227	0.863872227	trans
cg11625107_H3P29	6.09E-06	4.32E-05	-0.863872227	0.863872227	trans
cg14243991_HOXB8	6.09E-06	4.32E-05	-0.756934939	0.756934939	trans
cg05186161_LINC01247	6.09E-06	4.32E-05	-0.804743195	0.804743195	trans
cg05186161_LINC01795	6.09E-06	4.32E-05	-0.804743195	0.804743195	trans
cg26356782_RNA5SP111	6.09E-06	4.32E-05	0.868352305	0.868352305	trans
cg19506623_OR4C11	6.09E-06	4.32E-05	0.735415906	0.735415906	trans
cg02950209_MIR2053	6.09E-06	4.32E-05	-0.72821635	0.72821635	trans
cg16236893_SPART-AS1	6.09E-06	4.32E-05	0.773455771	0.773455771	trans
cg13106133_RPL7AP22	6.09E-06	4.32E-05	0.878823595	0.878823595	trans
cg09828310_RNU6-53P	6.09E-06	4.32E-05	-0.715967096	0.715967096	trans
cg13166992_POM121L4P	6.09E-06	4.32E-05	0.858222523	0.858222523	trans
cg10342899_LINC01643	6.09E-06	4.32E-05	-0.864249276	0.864249276	trans
cg04337937_TNIP3	6.10E-06	4.32E-05	0.714186094	0.714186094	trans
cg15302968_DIRAS3	6.10E-06	4.32E-05	-0.789655441	0.789655441	trans
cg10039163_IGKV2D-30	6.10E-06	4.32E-05	-0.769470365	0.769470365	trans
cg02792740_TMTC2	6.10E-06	4.32E-05	0.78967387	0.78967387	trans
cg00999469_RPL7L1P8	6.10E-06	4.32E-05	-0.79599981	0.79599981	trans
cg08257147_OR4S1	6.10E-06	4.32E-05	-0.743811728	0.743811728	trans
cg25983677_DEFA8P	6.10E-06	4.32E-05	0.797325469	0.797325469	trans
cg14723307_LINC01142	6.10E-06	4.33E-05	-0.970867767	0.970867767	trans
cg14282280_OR51B3P	6.10E-06	4.33E-05	-0.759863656	0.759863656	trans
cg25381017_OR52B5P	6.10E-06	4.33E-05	0.802023307	0.802023307	trans
cg27594583_LCN1	6.10E-06	4.33E-05	0.99332554	0.99332554	trans
cg10061361_GCSAML	6.10E-06	4.33E-05	0.789637162	0.789637162	trans
cg21849790_DBF4P1	6.10E-06	4.33E-05	0.77248926	0.77248926	trans
cg12237289_SAPCD2P2	6.10E-06	4.33E-05	-0.83818007	0.83818007	trans
cg16047291_OR4S1	6.10E-06	4.33E-05	-0.754099777	0.754099777	trans
cg25509184_OR52B5P	6.10E-06	4.33E-05	0.807072389	0.807072389	trans
cg23094117_FAM220BP	6.10E-06	4.33E-05	-0.819842673	0.819842673	trans
cg00935234_MTND5P29	6.10E-06	4.33E-05	-0.757263977	0.757263977	trans
cg11086960_PRKAR2B	6.10E-06	4.33E-05	-0.812978534	0.812978534	trans
cg11995490_WIF1	6.10E-06	4.33E-05	0.746225257	0.746225257	trans
cg23238869_RNU6-508P	6.10E-06	4.33E-05	-0.836109752	0.836109752	trans
cg11002721_MCEMP1	6.10E-06	4.33E-05	-1.087668182	1.087668182	trans
cg00337181_RPS3AP11	6.10E-06	4.33E-05	0.854884209	0.854884209	trans
cg01280849_YWHAEP5	6.10E-06	4.33E-05	0.760676477	0.760676477	trans
cg08174789_SCP2D1	6.11E-06	4.33E-05	0.797250047	0.797250047	trans
cg06370149_UBTFL3	6.11E-06	4.33E-05	-0.792070601	0.792070601	trans
cg20892606_OR1J2	6.11E-06	4.33E-05	0.784486362	0.784486362	trans
cg05601623_RGS4	6.11E-06	4.33E-05	0.899739008	0.899739008	trans
cg15099537_CXCL2	6.11E-06	4.33E-05	0.78245781	0.78245781	trans
cg16062368_PLA2G2D	6.11E-06	4.33E-05	-0.866151022	0.866151022	trans
cg27399957_RNY4P27	6.11E-06	4.33E-05	-0.740662336	0.740662336	trans
cg00334821_KLKB1	6.11E-06	4.33E-05	0.775096997	0.775096997	trans
cg17388638_CD83	6.11E-06	4.33E-05	-0.801877122	0.801877122	trans
cg12640631_IGKV1OR2-3	6.11E-06	4.33E-05	-0.829778216	0.829778216	trans
cg12640631_MIR548A1	6.11E-06	4.33E-05	-0.829778216	0.829778216	trans
cg12640631_RPS29P15	6.11E-06	4.33E-05	-0.829778216	0.829778216	trans
cg12640631_RPL30P12	6.11E-06	4.33E-05	-0.829778216	0.829778216	trans
cg04665311_VWF	6.11E-06	4.33E-05	0.736252339	0.736252339	trans
cg20802509_RN7SKP221	6.11E-06	4.33E-05	-0.8328993	0.8328993	trans
cg20252529_TRAJ31	6.11E-06	4.33E-05	-0.741853982	0.741853982	trans
cg05043952_MTND5P29	6.11E-06	4.33E-05	0.864615059	0.864615059	trans
cg07269053_HNRNPA1P60	6.11E-06	4.33E-05	-0.730522122	0.730522122	trans
cg01915688_IGHJ5	6.11E-06	4.33E-05	-0.863252352	0.863252352	trans
cg26031613_CSH2	6.11E-06	4.33E-05	1.020402371	1.020402371	trans
cg00625610_LMX1B	6.11E-06	4.33E-05	-1.276455947	1.276455947	trans
cg25964019_RN7SKP212	6.11E-06	4.33E-05	-0.968192686	0.968192686	trans
cg18966920_CTAGE3P	6.11E-06	4.33E-05	0.775451461	0.775451461	trans
cg02990361_RPSAP43	6.11E-06	4.33E-05	0.834701011	0.834701011	trans
cg15735438_GPC6-AS2	6.11E-06	4.33E-05	-0.749756896	0.749756896	trans
cg00894219_IGHG1	6.11E-06	4.33E-05	-0.65917545	0.65917545	trans
cg12606694_FOXO1B	6.11E-06	4.33E-05	0.787950259	0.787950259	trans
cg12606694_H3P28	6.11E-06	4.33E-05	0.787950259	0.787950259	trans
cg12606694_ACTR3BP5	6.11E-06	4.33E-05	0.787950259	0.787950259	trans
cg12606694_NPM1P22	6.11E-06	4.33E-05	0.787950259	0.787950259	trans
cg12606694_MIR487B	6.11E-06	4.33E-05	0.787950259	0.787950259	trans
cg12606694_KRTAP9-2	6.11E-06	4.33E-05	0.787950259	0.787950259	trans
cg12606694_KRTAP9-8	6.11E-06	4.33E-05	0.787950259	0.787950259	trans
cg12606694_RNU6-1021P	6.11E-06	4.33E-05	0.787950259	0.787950259	trans
cg12606694_BNIP3P2	6.11E-06	4.33E-05	0.787950259	0.787950259	trans
cg12664940_LINC01784	6.11E-06	4.33E-05	0.751530805	0.751530805	trans
cg12664940_PRAMEF11	6.11E-06	4.33E-05	0.751530805	0.751530805	trans
cg12664940_DPY19L4P2	6.11E-06	4.33E-05	0.751530805	0.751530805	trans
cg04470905_SLC30A3	6.11E-06	4.33E-05	0.721062903	0.721062903	trans
cg02807201_SNORD58C	6.11E-06	4.33E-05	3.626378143	3.626378143	trans
cg26676157_OR52B5P	6.11E-06	4.33E-05	0.806484199	0.806484199	trans
cg24975986_HSP90AB2P	6.11E-06	4.33E-05	0.796369055	0.796369055	trans
cg16255663_RPL37P4	6.11E-06	4.33E-05	-0.710518688	0.710518688	trans
cg20695805_RN7SKP177	6.11E-06	4.33E-05	0.731683405	0.731683405	trans
cg25706257_GOLGA8M	6.11E-06	4.33E-05	-0.907741871	0.907741871	trans
cg26381498_LINC02066	6.12E-06	4.33E-05	0.757288603	0.757288603	trans
cg08547343_RNU6-1324P	6.12E-06	4.33E-05	0.897988174	0.897988174	trans
cg13732663_RPL36AP26	6.12E-06	4.33E-05	0.798806747	0.798806747	trans
cg16596598_IGHV2-5	6.12E-06	4.33E-05	-0.774410246	0.774410246	trans
cg21560722_SNORD114-2	6.12E-06	4.33E-05	-0.791599654	0.791599654	trans
cg10039163_CD19	6.12E-06	4.33E-05	-0.775570729	0.775570729	trans
cg02426343_LINC02557	6.12E-06	4.34E-05	0.721155023	0.721155023	trans
cg04337937_LINC02663	6.12E-06	4.34E-05	0.720280208	0.720280208	trans
cg25994476_SEMG1	6.12E-06	4.34E-05	0.788791072	0.788791072	trans
cg00743325_LINC01079	6.12E-06	4.34E-05	-4.724791171	4.724791171	trans
cg20896351_IGLL1	6.12E-06	4.34E-05	-0.783387778	0.783387778	trans
cg07235343_RNU6-701P	6.12E-06	4.34E-05	-0.981189232	0.981189232	trans
cg06820104_GK2	6.12E-06	4.34E-05	0.953397933	0.953397933	trans
cg10842456_IGHV5-51	6.12E-06	4.34E-05	-0.743008829	0.743008829	trans
cg17896072_IGKV6D-21	6.12E-06	4.34E-05	-0.714905872	0.714905872	trans
cg13668180_C1QB	6.12E-06	4.34E-05	-0.803025994	0.803025994	trans
cg14185541_LINC01264	6.12E-06	4.34E-05	0.733914269	0.733914269	trans
cg09272186_KCNMB2-AS1	6.12E-06	4.34E-05	1.117464118	1.117464118	trans
cg14313932_ARPP19P2	6.12E-06	4.34E-05	0.740517035	0.740517035	trans
cg10141352_EDN3	6.12E-06	4.34E-05	-0.752094265	0.752094265	trans
cg05407396_GAPDHP33	6.12E-06	4.34E-05	0.720159966	0.720159966	trans
cg18180710_RN7SL864P	6.12E-06	4.34E-05	0.851521236	0.851521236	trans
cg12562232_ABHD17AP6	6.12E-06	4.34E-05	-0.821751533	0.821751533	trans
cg21435568_RNU6-501P	6.12E-06	4.34E-05	0.923935602	0.923935602	trans
cg05895034_THOC7-AS1	6.12E-06	4.34E-05	0.805983458	0.805983458	trans
cg17096979_DPT	6.13E-06	4.34E-05	-1.086728359	1.086728359	trans
cg03699103_RPS29P9	6.13E-06	4.34E-05	-1.001641246	1.001641246	trans
cg20414709_POTEB2	6.13E-06	4.34E-05	-0.907734476	0.907734476	trans
cg27036347_NXPH3	6.13E-06	4.34E-05	0.919952556	0.919952556	trans
cg17366173_LCN1	6.13E-06	4.34E-05	-0.891322004	0.891322004	trans
cg07984614_TRBV22OR9-2	6.13E-06	4.34E-05	-0.825489068	0.825489068	trans
cg07984614_RNU6-271P	6.13E-06	4.34E-05	-0.825489068	0.825489068	trans
cg19727026_ECE2	6.13E-06	4.34E-05	-0.738545626	0.738545626	trans
cg16977073_NETO1	6.13E-06	4.34E-05	-0.787019823	0.787019823	trans
cg23350106_MYO15A	6.13E-06	4.34E-05	1.204904596	1.204904596	trans
cg06282009_LINC02770	6.13E-06	4.34E-05	-1.129112321	1.129112321	trans
cg16459944_CTAGE3P	6.13E-06	4.34E-05	0.781648667	0.781648667	trans
cg01864029_TCL6	6.13E-06	4.34E-05	0.733148355	0.733148355	trans
cg10097323_MIR30C2	6.13E-06	4.34E-05	-0.960516684	0.960516684	trans
cg07463103_AQP1	6.13E-06	4.34E-05	0.760434397	0.760434397	trans
cg09201130_RNA5SP72	6.13E-06	4.34E-05	-0.552142972	0.552142972	trans
cg09201130_NPM1P10	6.13E-06	4.34E-05	-0.552142972	0.552142972	trans
cg09201130_RN7SKP280	6.13E-06	4.34E-05	-0.552142972	0.552142972	trans
cg09201130_RN7SKP146	6.13E-06	4.34E-05	-0.552142972	0.552142972	trans
cg09201130_MTCYBP39	6.13E-06	4.34E-05	0.552142972	0.552142972	trans
cg09201130_SOCS5P5	6.13E-06	4.34E-05	0.552142972	0.552142972	trans
cg09201130_LINC02654	6.13E-06	4.34E-05	0.552142972	0.552142972	trans
cg12420787_OR5K3	6.13E-06	4.34E-05	-0.899809369	0.899809369	trans
cg13019493_RPS16P2	6.13E-06	4.34E-05	-0.911003823	0.911003823	trans
cg16977073_RPSAP33	6.14E-06	4.34E-05	-0.808165665	0.808165665	trans
cg19344682_RPS15P9	6.14E-06	4.34E-05	-0.721664662	0.721664662	trans
cg22060161_RPL7P4	6.14E-06	4.34E-05	0.764876775	0.764876775	trans
cg06176987_IGKV4-1	6.14E-06	4.34E-05	-0.748003109	0.748003109	trans
cg09623286_RNU1-83P	6.14E-06	4.34E-05	0.769661955	0.769661955	trans
cg24170716_H19	6.14E-06	4.34E-05	-0.829584958	0.829584958	trans
cg20434926_CHMP4AP1	6.14E-06	4.34E-05	0.749273799	0.749273799	trans
cg20434926_OR2W1	6.14E-06	4.34E-05	0.749273799	0.749273799	trans
cg20434926_PGAM1P2	6.14E-06	4.34E-05	0.749273799	0.749273799	trans
cg20434926_KRTAP10-1	6.14E-06	4.34E-05	0.749273799	0.749273799	trans
cg18452169_C7	6.14E-06	4.35E-05	-1.061006973	1.061006973	trans
cg24968733_ZNF385D-AS2	6.14E-06	4.35E-05	-0.804752172	0.804752172	trans
cg20695805_TENT5B	6.14E-06	4.35E-05	-0.733265155	0.733265155	trans
cg12877532_RNU4-20P	6.14E-06	4.35E-05	-0.808175397	0.808175397	trans
cg00154829_BMP2	6.14E-06	4.35E-05	-0.824143298	0.824143298	trans
cg22451117_RPS23P2	6.14E-06	4.35E-05	0.815449073	0.815449073	trans
cg22451117_RN7SL542P	6.14E-06	4.35E-05	0.815449073	0.815449073	trans
cg22451117_MYF5	6.14E-06	4.35E-05	0.815449073	0.815449073	trans
cg14122110_SDHDP5	6.14E-06	4.35E-05	-0.73222044	0.73222044	trans
cg01620233_RNU6-1135P	6.14E-06	4.35E-05	-0.728359011	0.728359011	trans
cg10792456_OR56A3	6.14E-06	4.35E-05	-0.840741982	0.840741982	trans
cg21946824_CHRFAM7A	6.14E-06	4.35E-05	0.75311791	0.75311791	trans
cg09789541_KCNK18	6.14E-06	4.35E-05	0.817028554	0.817028554	trans
cg05207347_RNU6-414P	6.14E-06	4.35E-05	1.480108939	1.480108939	trans
cg04337937_LOXL2	6.14E-06	4.35E-05	0.727093382	0.727093382	trans
cg05334062_VN1R40P	6.14E-06	4.35E-05	-1.27016369	1.27016369	trans
cg08825286_RNU6-1042P	6.14E-06	4.35E-05	-1.024640641	1.024640641	trans
cg15801909_PRB4	6.14E-06	4.35E-05	-0.741841338	0.741841338	trans
cg05103573_YBX1P9	6.14E-06	4.35E-05	-0.91075271	0.91075271	trans
cg10261864_SLC25A27	6.15E-06	4.35E-05	0.787883257	0.787883257	trans
cg06767552_TRBV10-1	6.15E-06	4.35E-05	0.765224438	0.765224438	trans
cg21077610_MSRB3	6.15E-06	4.35E-05	0.809460708	0.809460708	trans
cg04660200_RSU1P1	6.15E-06	4.35E-05	-0.909089179	0.909089179	trans
cg21078196_ZNF705D	6.15E-06	4.35E-05	-0.896491974	0.896491974	trans
cg10839997_RNU6-690P	6.15E-06	4.35E-05	0.762903656	0.762903656	trans
cg21288684_RAB28P1	6.15E-06	4.35E-05	-0.737050962	0.737050962	trans
cg24304928_CDCA4P2	6.15E-06	4.35E-05	-1.0588379	1.0588379	trans
cg17158894_TRIM53BP	6.15E-06	4.35E-05	0.619756964	0.619756964	trans
cg02589878_IGHG1	6.15E-06	4.35E-05	-0.833398711	0.833398711	trans
cg23587192_LINC01851	6.15E-06	4.35E-05	0.752702789	0.752702789	trans
cg17771100_KRTAP27-1	6.15E-06	4.35E-05	-0.783856363	0.783856363	trans
cg12129912_VN1R40P	6.15E-06	4.35E-05	0.777065358	0.777065358	trans
cg18027157_UNC5C	6.15E-06	4.35E-05	0.779742727	0.779742727	trans
cg12664613_FCRL5	6.15E-06	4.35E-05	-0.784300039	0.784300039	trans
cg23370710_RDH8	6.15E-06	4.35E-05	0.806382903	0.806382903	trans
cg07235343_MIR608	6.15E-06	4.35E-05	-0.974397428	0.974397428	trans
cg03743462_HSD3BP4	6.15E-06	4.35E-05	0.845767737	0.845767737	trans
cg17106653_IGKV2D-30	6.15E-06	4.35E-05	0.863059545	0.863059545	trans
cg04544994_RNU6-254P	6.15E-06	4.35E-05	0.815644364	0.815644364	trans
cg01915688_CHMP4AP1	6.16E-06	4.35E-05	-0.887941523	0.887941523	trans
cg01915688_OR2W1	6.16E-06	4.35E-05	-0.887941523	0.887941523	trans
cg01915688_PGAM1P2	6.16E-06	4.35E-05	-0.887941523	0.887941523	trans
cg01915688_KRTAP10-1	6.16E-06	4.35E-05	-0.887941523	0.887941523	trans
cg05260346_LINC02530	6.16E-06	4.35E-05	0.839601855	0.839601855	trans
cg03397923_RNA5SP235	6.16E-06	4.36E-05	0.781563163	0.781563163	trans
cg04837653_HAND2-AS1	6.16E-06	4.36E-05	-0.806282747	0.806282747	trans
cg02232418_OR8B9P	6.16E-06	4.36E-05	0.853789016	0.853789016	trans
cg01479912_RN7SKP29	6.16E-06	4.36E-05	0.888293962	0.888293962	trans
cg10959048_IGLV2-23	6.16E-06	4.36E-05	-0.978612395	0.978612395	trans
cg03311684_LTF	6.16E-06	4.36E-05	0.733310009	0.733310009	trans
cg12349933_CEACAM18	6.16E-06	4.36E-05	-0.981593699	0.981593699	trans
cg16064295_EXOSC6	6.16E-06	4.36E-05	-0.893262361	0.893262361	trans
cg09483607_WFDC9	6.16E-06	4.36E-05	-0.802661081	0.802661081	trans
cg16773502_PSAT1P4	6.16E-06	4.36E-05	-0.866277423	0.866277423	trans
cg09038258_HNRNPA1P63	6.16E-06	4.36E-05	-0.776304033	0.776304033	trans
cg08844974_OR8H1	6.16E-06	4.36E-05	0.719102988	0.719102988	trans
cg17338411_CASP3P1	6.16E-06	4.36E-05	0.746275814	0.746275814	trans
cg17338411_FGF4	6.16E-06	4.36E-05	0.746275814	0.746275814	trans
cg17338411_RPL29P25	6.16E-06	4.36E-05	0.746275814	0.746275814	trans
cg17338411_RNY1P1	6.16E-06	4.36E-05	0.746275814	0.746275814	trans
cg04607323_IGLC6	6.16E-06	4.36E-05	-0.836815188	0.836815188	trans
cg02951261_RN7SKP17	6.16E-06	4.36E-05	1.066784218	1.066784218	trans
cg01648869_OR4S1	6.16E-06	4.36E-05	-0.727008272	0.727008272	trans
cg09420458_HOXB1	6.17E-06	4.36E-05	0.950077626	0.950077626	trans
cg23789019_RPL7P4	6.17E-06	4.36E-05	0.772681973	0.772681973	trans
cg14560276_SNX18	6.17E-06	4.36E-05	-0.885286736	0.885286736	trans
cg12627202_IGHV2-5	6.17E-06	4.36E-05	-0.860551341	0.860551341	trans
cg17918184_ATP5F1AP8	6.17E-06	4.36E-05	-0.859787327	0.859787327	trans
cg08446682_AIRE	6.17E-06	4.36E-05	-0.828080233	0.828080233	trans
cg24975986_SEC62-AS1	6.17E-06	4.36E-05	0.803745593	0.803745593	trans
cg13370086_HOMER1	6.17E-06	4.36E-05	-0.901985	0.901985	trans
cg15044121_CYP1A1	6.17E-06	4.36E-05	0.734179015	0.734179015	trans
cg23779220_RNU6-1065P	6.17E-06	4.36E-05	0.805641526	0.805641526	trans
cg24856383_TAS2R42	6.17E-06	4.36E-05	1.117691248	1.117691248	trans
cg22924504_LINC02027	6.17E-06	4.36E-05	-0.850115398	0.850115398	trans
cg06779317_TRIM53BP	6.17E-06	4.36E-05	0.763113882	0.763113882	trans
cg04000274_SNORD56	6.17E-06	4.36E-05	-1.169263509	1.169263509	trans
cg27391934_RNU6-1241P	6.17E-06	4.36E-05	0.716434995	0.716434995	trans
cg04520897_SNORD115-22	6.17E-06	4.36E-05	1.087015546	1.087015546	trans
cg14924064_MDS2	6.17E-06	4.36E-05	0.761158679	0.761158679	trans
cg02673703_BCAS2P3	6.17E-06	4.36E-05	-1.272659434	1.272659434	trans
cg23383887_ACSM2A	6.18E-06	4.37E-05	-0.868595075	0.868595075	trans
cg05713971_UBTFL5	6.18E-06	4.37E-05	-0.724509644	0.724509644	trans
cg00204065_OR9P1P	6.18E-06	4.37E-05	0.845707933	0.845707933	trans
cg14074704_RPL7P4	6.18E-06	4.37E-05	0.779104066	0.779104066	trans
cg02990361_NKX2-8	6.18E-06	4.37E-05	-0.898382575	0.898382575	trans
cg10549973_ALDOAP2	6.18E-06	4.37E-05	-0.744104563	0.744104563	trans
cg21129360_RNA5SP127	6.18E-06	4.37E-05	-0.807927457	0.807927457	trans
cg21129360_RNA5SP150	6.18E-06	4.37E-05	-0.807927457	0.807927457	trans
cg21129360_RNU6-333P	6.18E-06	4.37E-05	-0.807927457	0.807927457	trans
cg21129360_RNU6-279P	6.18E-06	4.37E-05	-0.807927457	0.807927457	trans
cg21129360_LINC00388	6.18E-06	4.37E-05	-0.807927457	0.807927457	trans
cg21129360_RNU6-1131P	6.18E-06	4.37E-05	-0.807927457	0.807927457	trans
cg10893014_MCCD1P1	6.18E-06	4.37E-05	-0.76604334	0.76604334	trans
cg11083638_RN7SKP26	6.18E-06	4.37E-05	0.914282221	0.914282221	trans
cg06752779_LINC01567	6.18E-06	4.37E-05	-0.805969138	0.805969138	trans
cg03425163_LINC01874	6.18E-06	4.37E-05	0.758531693	0.758531693	trans
cg03425163_RNA5SP89	6.18E-06	4.37E-05	0.758531693	0.758531693	trans
cg03425163_SNORD32B	6.18E-06	4.37E-05	0.758531693	0.758531693	trans
cg23024553_RNU105B	6.18E-06	4.37E-05	0.668956028	0.668956028	trans
cg21316960_RN7SKP29	6.18E-06	4.37E-05	-0.794468016	0.794468016	trans
cg12740725_LINC01682	6.19E-06	4.37E-05	-0.996956213	0.996956213	trans
cg07932199_LINC02806	6.19E-06	4.37E-05	0.797183251	0.797183251	trans
cg19703425_MIR320D1	6.19E-06	4.37E-05	-1.181277909	1.181277909	trans
cg12256809_GABRD	6.19E-06	4.37E-05	-0.910831121	0.910831121	trans
cg21546742_S100A7P1	6.19E-06	4.37E-05	-0.724304398	0.724304398	trans
cg21546742_MTND5P6	6.19E-06	4.37E-05	-0.724304398	0.724304398	trans
cg21546742_LINC00529	6.19E-06	4.37E-05	-0.724304398	0.724304398	trans
cg21546742_OR4P1P	6.19E-06	4.37E-05	-0.724304398	0.724304398	trans
cg21546742_MIR381	6.19E-06	4.37E-05	-0.724304398	0.724304398	trans
cg21546742_RNU4-13P	6.19E-06	4.37E-05	-0.724304398	0.724304398	trans
cg21546742_RPL36P1	6.19E-06	4.37E-05	-0.724304398	0.724304398	trans
cg21546742_IGLV3-22	6.19E-06	4.37E-05	-0.724304398	0.724304398	trans
cg03301582_PPIAP81	6.19E-06	4.37E-05	0.728904216	0.728904216	trans
cg18024904_RPL13P2	6.19E-06	4.37E-05	-0.808688638	0.808688638	trans
cg23290207_LINC02397	6.19E-06	4.38E-05	0.828956459	0.828956459	trans
cg05713971_LINC02770	6.19E-06	4.38E-05	-0.739577363	0.739577363	trans
cg08701227_GAL3ST1	6.19E-06	4.38E-05	-0.882335197	0.882335197	trans
cg08433110_SNCB	6.19E-06	4.38E-05	0.935898953	0.935898953	trans
cg08845392_SSBP3-AS1	6.19E-06	4.38E-05	2.18092375	2.18092375	trans
cg10991855_SLX1A	6.20E-06	4.38E-05	0.737895574	0.737895574	trans
cg09524880_FDPSP2	6.20E-06	4.38E-05	1.78882813	1.78882813	trans
cg20695805_TRAF5	6.20E-06	4.38E-05	0.734064625	0.734064625	trans
cg14099685_RPL7P4	6.20E-06	4.38E-05	0.780135793	0.780135793	trans
cg00512404_CABS1	6.20E-06	4.38E-05	0.765909241	0.765909241	trans
cg06143971_MIR218-2	6.20E-06	4.38E-05	-0.789235677	0.789235677	trans
cg05502445_MAMSTR	6.20E-06	4.38E-05	-0.707009182	0.707009182	trans
cg26155681_SCAND2P	6.20E-06	4.38E-05	0.86734195	0.86734195	trans
cg13880275_MYO16-AS1	6.20E-06	4.38E-05	-0.759647115	0.759647115	trans
cg10854295_UBE2V1P5	6.20E-06	4.38E-05	-2.284110363	2.284110363	trans
cg02303400_REL	6.20E-06	4.38E-05	0.732251056	0.732251056	trans
cg01024069_WNT8A	6.20E-06	4.38E-05	0.733304593	0.733304593	trans
cg16919093_HOXC6	6.20E-06	4.38E-05	-0.991085158	0.991085158	trans
cg12377084_MIR599	6.20E-06	4.38E-05	0.877325715	0.877325715	trans
cg12561474_MIR2053	6.20E-06	4.38E-05	-0.860326618	0.860326618	trans
cg15048534_SLC25A27	6.20E-06	4.38E-05	0.803292658	0.803292658	trans
cg10054256_KRT82	6.20E-06	4.38E-05	0.819586265	0.819586265	trans
cg02736186_HOXA9	6.20E-06	4.38E-05	-0.8550166	0.8550166	trans
cg20695805_OR7G1	6.20E-06	4.38E-05	0.764219552	0.764219552	trans
cg22541572_OR5G3	6.20E-06	4.38E-05	-0.765223515	0.765223515	trans
cg13920792_MYOM3	6.21E-06	4.38E-05	-0.852858006	0.852858006	trans
cg06176987_TNFRSF13C	6.21E-06	4.38E-05	-0.734383669	0.734383669	trans
cg17555660_IGKV1OR10-1	6.21E-06	4.38E-05	-0.802192588	0.802192588	trans
cg14143172_C16orf92	6.21E-06	4.38E-05	0.828662012	0.828662012	trans
cg20695805_LHX8	6.21E-06	4.38E-05	0.601508234	0.601508234	trans
cg20892139_RNU6-1065P	6.21E-06	4.38E-05	0.812570685	0.812570685	trans
cg05833351_CELA2A	6.21E-06	4.38E-05	0.786333371	0.786333371	trans
cg11390628_OR8H1	6.21E-06	4.39E-05	0.775822235	0.775822235	trans
cg05226043_MOXD1	6.21E-06	4.39E-05	0.744263247	0.744263247	trans
cg01148039_GRM6	6.21E-06	4.39E-05	0.761966345	0.761966345	trans
cg10991855_TNFRSF10A	6.22E-06	4.39E-05	0.709368526	0.709368526	trans
cg00168193_FGF7P2	6.22E-06	4.39E-05	-0.73785745	0.73785745	trans
cg19273773_SUCLA2P2	6.22E-06	4.39E-05	2.684532442	2.684532442	trans
cg27036347_OR7C1	6.22E-06	4.39E-05	0.916479127	0.916479127	trans
cg00819121_RBM46	6.22E-06	4.39E-05	-0.831332004	0.831332004	trans
cg04665311_SLC22A25	6.22E-06	4.39E-05	0.753642744	0.753642744	trans
cg19703425_XCL2	6.22E-06	4.39E-05	-1.179281187	1.179281187	trans
cg08369636_RPS17P5	6.22E-06	4.39E-05	-0.792061173	0.792061173	trans
cg22930385_PTMAP9	6.22E-06	4.39E-05	0.754048768	0.754048768	trans
cg00070370_CD27	6.22E-06	4.39E-05	-0.770347471	0.770347471	trans
cg17218510_LINC00620	6.22E-06	4.39E-05	-0.732021392	0.732021392	trans
cg10925082_DMBT1	6.22E-06	4.39E-05	0.737238766	0.737238766	trans
cg25841491_SNHG14	6.22E-06	4.39E-05	1.096215383	1.096215383	trans
cg15001930_RPS13P2	6.22E-06	4.39E-05	-0.783693992	0.783693992	trans
cg24856383_RTRAFP2	6.22E-06	4.39E-05	1.076054409	1.076054409	trans
cg07307760_ONECUT3	6.23E-06	4.39E-05	-0.899853438	0.899853438	trans
cg25033405_KRTAP2-2	6.23E-06	4.40E-05	-0.764726227	0.764726227	trans
cg16977073_AKR1B1P2	6.23E-06	4.40E-05	-0.785650351	0.785650351	trans
cg21318603_TRAV22	6.23E-06	4.40E-05	0.729206887	0.729206887	trans
cg18608151_MIR556	6.23E-06	4.40E-05	-0.763145819	0.763145819	trans
cg05816188_LINC02519	6.23E-06	4.40E-05	0.802749248	0.802749248	trans
cg26381498_PSMA2P3	6.23E-06	4.40E-05	0.77788352	0.77788352	trans
cg27064927_CST8	6.23E-06	4.40E-05	0.781598601	0.781598601	trans
cg09809224_LINC01827	6.23E-06	4.40E-05	-0.816606047	0.816606047	trans
cg11687389_OR6L1P	6.23E-06	4.40E-05	0.757634439	0.757634439	trans
cg21298523_LINC01874	6.23E-06	4.40E-05	0.742120083	0.742120083	trans
cg21298523_RNA5SP89	6.23E-06	4.40E-05	0.742120083	0.742120083	trans
cg21298523_SNORD32B	6.23E-06	4.40E-05	0.742120083	0.742120083	trans
cg00541638_OR52B5P	6.23E-06	4.40E-05	0.811250485	0.811250485	trans
cg23840219_LINC00905	6.23E-06	4.40E-05	-1.733493078	1.733493078	trans
cg11169621_PRR23C	6.23E-06	4.40E-05	0.760232978	0.760232978	trans
cg11169621_TRIM64EP	6.23E-06	4.40E-05	0.760232978	0.760232978	trans
cg11169621_RPS29P27	6.23E-06	4.40E-05	0.760232978	0.760232978	trans
cg11169621_RNU6-371P	6.23E-06	4.40E-05	0.760232978	0.760232978	trans
cg09495418_MTND6P14	6.23E-06	4.40E-05	0.786019461	0.786019461	trans
cg03051617_SLC9A3P3	6.23E-06	4.40E-05	-1.062341833	1.062341833	trans
cg06320570_RPSAP49	6.23E-06	4.40E-05	-1.188419296	1.188419296	trans
cg06635371_IGKV3-7	6.23E-06	4.40E-05	0.807078752	0.807078752	trans
cg12774454_LINC00574	6.23E-06	4.40E-05	-0.901961034	0.901961034	trans
cg16411695_RNU6-300P	6.23E-06	4.40E-05	-0.955846929	0.955846929	trans
cg17106653_SLC4A5	6.23E-06	4.40E-05	0.922552216	0.922552216	trans
cg20313696_TMEM72-AS1	6.23E-06	4.40E-05	0.784749936	0.784749936	trans
cg21909391_LINC01945	6.23E-06	4.40E-05	0.786193015	0.786193015	trans
cg08509907_ZNF208	6.23E-06	4.40E-05	-0.800131473	0.800131473	trans
cg20869369_RN7SKP198	6.23E-06	4.40E-05	0.774054992	0.774054992	trans
cg00521239_RNA5SP194	6.24E-06	4.40E-05	0.8095769	0.8095769	trans
cg09391279_HMGB1P1	6.24E-06	4.40E-05	-0.814854217	0.814854217	trans
cg04544994_LINC02639	6.24E-06	4.40E-05	0.774759988	0.774759988	trans
cg22639040_RPS15P9	6.24E-06	4.40E-05	-0.788222427	0.788222427	trans
cg13362012_KRTAP2-5P	6.24E-06	4.40E-05	-0.817557083	0.817557083	trans
cg18895972_SPART-AS1	6.24E-06	4.40E-05	0.790746097	0.790746097	trans
cg22162544_ABCC8	6.24E-06	4.40E-05	-0.765119968	0.765119968	trans
cg10738774_MUC5B	6.24E-06	4.40E-05	-0.85750135	0.85750135	trans
cg15408512_RNU6-441P	6.24E-06	4.41E-05	-0.950706396	0.950706396	trans
cg09911521_LINC01808	6.24E-06	4.41E-05	0.875157424	0.875157424	trans
cg07474672_TAS2R9	6.25E-06	4.41E-05	-0.796612065	0.796612065	trans
cg14691266_OR52B5P	6.25E-06	4.41E-05	0.802960219	0.802960219	trans
cg15349274_OR12D3	6.25E-06	4.41E-05	-0.752831282	0.752831282	trans
cg18966920_RNU7-67P	6.25E-06	4.41E-05	0.736874489	0.736874489	trans
cg18966920_RNU6-1273P	6.25E-06	4.41E-05	0.736874489	0.736874489	trans
cg18966920_RPS6P21	6.25E-06	4.41E-05	0.736874489	0.736874489	trans
cg18966920_LINC00446	6.25E-06	4.41E-05	0.736874489	0.736874489	trans
cg18966920_PDILT	6.25E-06	4.41E-05	0.736874489	0.736874489	trans
cg18966920_DSCR8	6.25E-06	4.41E-05	0.736874489	0.736874489	trans
cg14421548_UPK1A-AS1	6.25E-06	4.41E-05	-0.798011312	0.798011312	trans
cg18447344_RN7SKP65	6.25E-06	4.41E-05	-0.674425062	0.674425062	trans
cg04325406_GGTLC4P	6.25E-06	4.41E-05	-1.015731954	1.015731954	trans
cg12424965_RNU6-200P	6.25E-06	4.41E-05	-1.094033715	1.094033715	trans
cg03098356_DRD5P1	6.25E-06	4.41E-05	-1.909942165	1.909942165	trans
cg02943303_SSU72P6	6.25E-06	4.41E-05	-0.739734485	0.739734485	trans
cg04726019_FRMPD1	6.25E-06	4.41E-05	-0.686308013	0.686308013	trans
cg03513472_PRAMENP	6.25E-06	4.41E-05	-0.743181096	0.743181096	trans
cg27140058_SERPINA9	6.26E-06	4.41E-05	0.7595835	0.7595835	trans
cg22643110_SPART-AS1	6.26E-06	4.41E-05	0.774084591	0.774084591	trans
cg16113271_RPS27P16	6.26E-06	4.41E-05	0.79047042	0.79047042	trans
cg00445548_ACTG1P12	6.26E-06	4.41E-05	-0.755457233	0.755457233	trans
cg08973565_GUSBP6	6.26E-06	4.41E-05	-0.890233352	0.890233352	trans
cg05154833_LGI2	6.26E-06	4.41E-05	-0.704357848	0.704357848	trans
cg10959048_RPL4P1	6.26E-06	4.41E-05	-0.987262995	0.987262995	trans
cg23642017_HNRNPA1P60	6.26E-06	4.41E-05	-0.756215425	0.756215425	trans
cg19589317_LINC01874	6.26E-06	4.41E-05	0.7386728	0.7386728	trans
cg19589317_RNA5SP89	6.26E-06	4.41E-05	0.7386728	0.7386728	trans
cg19589317_SNORD32B	6.26E-06	4.41E-05	0.7386728	0.7386728	trans
cg12484022_OR4S1	6.26E-06	4.42E-05	-0.755924069	0.755924069	trans
cg07463103_BPIFB3	6.26E-06	4.42E-05	0.746541329	0.746541329	trans
cg06330497_SNORD18C	6.26E-06	4.42E-05	-0.674331301	0.674331301	trans
cg07463103_FAM86KP	6.26E-06	4.42E-05	0.814439694	0.814439694	trans
cg24866437_RNU6-654P	6.26E-06	4.42E-05	-0.822396854	0.822396854	trans
cg07814977_OR52E8	6.26E-06	4.42E-05	-0.809458847	0.809458847	trans
cg05292018_RPL27AP5	6.26E-06	4.42E-05	-0.828041778	0.828041778	trans
cg16919093_DKK1	6.26E-06	4.42E-05	-0.99495184	0.99495184	trans
cg04337937_LINC01503	6.27E-06	4.42E-05	0.746146333	0.746146333	trans
cg06382930_OR52B5P	6.27E-06	4.42E-05	0.798704273	0.798704273	trans
cg09272186_ZNF863P	6.27E-06	4.42E-05	1.207876817	1.207876817	trans
cg02804895_RPL34P33	6.27E-06	4.42E-05	0.772670858	0.772670858	trans
cg21828663_RNA5SP387	6.27E-06	4.42E-05	0.659353326	0.659353326	trans
cg07176064_OR4S1	6.27E-06	4.42E-05	-0.769788242	0.769788242	trans
cg16919093_PEAR1	6.27E-06	4.42E-05	-0.995567665	0.995567665	trans
cg02792740_CHEK2	6.27E-06	4.42E-05	0.790080768	0.790080768	trans
cg26058289_LACRT	6.27E-06	4.42E-05	-0.924898358	0.924898358	trans
cg22402121_SNORD114-24	6.27E-06	4.42E-05	-0.710983799	0.710983799	trans
cg26530706_RPL7P4	6.27E-06	4.42E-05	0.77546115	0.77546115	trans
cg18710053_ME2P1	6.27E-06	4.42E-05	1.033514593	1.033514593	trans
cg20869369_UGT1A1	6.27E-06	4.42E-05	0.763498247	0.763498247	trans
cg20237815_IVL	6.27E-06	4.42E-05	0.788235413	0.788235413	trans
cg07604616_TRIM31	6.27E-06	4.42E-05	-0.76457831	0.76457831	trans
cg14339668_GABBR2	6.27E-06	4.42E-05	0.713601253	0.713601253	trans
cg07430420_DRD5P2	6.28E-06	4.42E-05	0.699605454	0.699605454	trans
cg12910951_C1QTNF2	6.28E-06	4.42E-05	-0.78406363	0.78406363	trans
cg05876564_RNU6-746P	6.28E-06	4.42E-05	0.793468171	0.793468171	trans
cg21435568_RNU1-33P	6.28E-06	4.43E-05	0.893617101	0.893617101	trans
cg17388638_LY86-AS1	6.28E-06	4.43E-05	-0.730004316	0.730004316	trans
cg09205384_PKLR	6.28E-06	4.43E-05	-0.831993916	0.831993916	trans
cg04607323_KRTAP26-1	6.28E-06	4.43E-05	-0.853698133	0.853698133	trans
cg06817609_SGIP1	6.28E-06	4.43E-05	-0.867222635	0.867222635	trans
cg10852431_SLC25A27	6.29E-06	4.43E-05	0.800354835	0.800354835	trans
cg24975986_MTND4P11	6.29E-06	4.43E-05	0.785075103	0.785075103	trans
cg08406102_CCDC185	6.29E-06	4.43E-05	0.779140235	0.779140235	trans
cg11941015_IGHA1	6.29E-06	4.43E-05	-0.803392303	0.803392303	trans
cg08818130_ZNF658B	6.29E-06	4.43E-05	-1.15723986	1.15723986	trans
cg15691584_RNU5E-9P	6.29E-06	4.43E-05	0.813409623	0.813409623	trans
cg16176069_REG3G	6.29E-06	4.43E-05	-1.624363626	1.624363626	trans
cg03775628_TERT	6.29E-06	4.43E-05	-0.965707326	0.965707326	trans
cg14421548_COMP	6.29E-06	4.43E-05	-0.847642735	0.847642735	trans
cg02601452_H3C9P	6.29E-06	4.43E-05	-0.748013539	0.748013539	trans
cg04470905_HOXA9	6.29E-06	4.43E-05	0.72284528	0.72284528	trans
cg20491223_RNU4-20P	6.29E-06	4.43E-05	0.691851138	0.691851138	trans
cg25033405_MRPS9-AS2	6.29E-06	4.43E-05	-0.801053164	0.801053164	trans
cg11500903_CCDC146	6.29E-06	4.43E-05	0.795904079	0.795904079	trans
cg00935234_RNU4-50P	6.29E-06	4.43E-05	-0.800706053	0.800706053	trans
cg27399957_OVGP1	6.29E-06	4.43E-05	0.820532042	0.820532042	trans
cg02493602_AHCYP4	6.29E-06	4.43E-05	0.703458861	0.703458861	trans
cg17994629_RNU7-95P	6.29E-06	4.43E-05	0.74265371	0.74265371	trans
cg17994629_MTND4P13	6.29E-06	4.43E-05	0.74265371	0.74265371	trans
cg17994629_RNA5SP234	6.29E-06	4.43E-05	0.74265371	0.74265371	trans
cg17994629_RN7SKP6	6.29E-06	4.43E-05	0.74265371	0.74265371	trans
cg16203592_RNU6-1120P	6.29E-06	4.43E-05	-0.947898685	0.947898685	trans
cg18710053_RPS15AP5	6.29E-06	4.43E-05	1.022847389	1.022847389	trans
cg09760986_RN7SKP210	6.29E-06	4.43E-05	-1.179584814	1.179584814	trans
cg04751533_CASP14	6.29E-06	4.43E-05	0.698383002	0.698383002	trans
cg01164221_PKHD1L1	6.29E-06	4.43E-05	0.8982188	0.8982188	trans
cg11299964_SPART-AS1	6.30E-06	4.44E-05	0.778490928	0.778490928	trans
cg16348536_IGHV1-24	6.30E-06	4.44E-05	-0.792922894	0.792922894	trans
cg13668180_C1QA	6.30E-06	4.44E-05	-0.808357753	0.808357753	trans
cg27619481_MIR199A2	6.30E-06	4.44E-05	-0.754988351	0.754988351	trans
cg10592592_OR52B5P	6.30E-06	4.44E-05	0.792878314	0.792878314	trans
cg05154833_CCR7	6.30E-06	4.44E-05	-0.70518382	0.70518382	trans
cg15025375_RN7SKP192	6.30E-06	4.44E-05	-0.786735031	0.786735031	trans
cg10515155_RNU6-727P	6.30E-06	4.44E-05	0.785002497	0.785002497	trans
cg24171294_RPS24P6	6.30E-06	4.44E-05	1.000496999	1.000496999	trans
cg23383887_LINC01822	6.30E-06	4.44E-05	-0.844855925	0.844855925	trans
cg01727128_DNAJC17P1	6.30E-06	4.44E-05	-0.795250704	0.795250704	trans
cg20682742_LINC01760	6.30E-06	4.44E-05	-0.858730013	0.858730013	trans
cg14794599_PPIAP81	6.31E-06	4.44E-05	-0.73347845	0.73347845	trans
cg07919744_C6orf58	6.31E-06	4.44E-05	-0.858739093	0.858739093	trans
cg13127920_FOXP1-IT1	6.31E-06	4.44E-05	0.763766081	0.763766081	trans
cg08044704_PODN	6.31E-06	4.44E-05	0.798169807	0.798169807	trans
cg23778363_RNU6-169P	6.31E-06	4.44E-05	0.778420071	0.778420071	trans
cg25239516_SNORD115-36	6.31E-06	4.44E-05	-0.836538889	0.836538889	trans
cg11761102_MIR124-3	6.31E-06	4.44E-05	0.745260559	0.745260559	trans
cg14703553_PRR20D	6.31E-06	4.44E-05	0.838372605	0.838372605	trans
cg03179052_IDI1	6.31E-06	4.44E-05	-1.349803813	1.349803813	trans
cg24332330_RNA5SP127	6.31E-06	4.44E-05	-0.758212009	0.758212009	trans
cg24332330_RNA5SP150	6.31E-06	4.44E-05	-0.758212009	0.758212009	trans
cg24332330_RNU6-333P	6.31E-06	4.44E-05	-0.758212009	0.758212009	trans
cg24332330_RNU6-279P	6.31E-06	4.44E-05	-0.758212009	0.758212009	trans
cg24332330_LINC00388	6.31E-06	4.44E-05	-0.758212009	0.758212009	trans
cg24332330_RNU6-1131P	6.31E-06	4.44E-05	-0.758212009	0.758212009	trans
cg12852285_ZNF716	6.31E-06	4.45E-05	-0.722049666	0.722049666	trans
cg09757838_GPC6-AS1	6.31E-06	4.45E-05	0.788505263	0.788505263	trans
cg08426938_LINC01241	6.31E-06	4.45E-05	-0.721156077	0.721156077	trans
cg10386511_CEACAM18	6.31E-06	4.45E-05	-0.786188384	0.786188384	trans
cg14243991_HOXB9	6.31E-06	4.45E-05	-0.755018134	0.755018134	trans
cg01053087_RPL37P15	6.32E-06	4.45E-05	0.736272081	0.736272081	trans
cg06777189_PDSS1P2	6.32E-06	4.45E-05	-0.706011273	0.706011273	trans
cg09739726_IGHE	6.32E-06	4.45E-05	-0.812170527	0.812170527	trans
cg16726234_RPS20P25	6.32E-06	4.45E-05	0.701801709	0.701801709	trans
cg08845392_UGT1A1	6.32E-06	4.45E-05	2.127475153	2.127475153	trans
cg20121803_ADAM20	6.32E-06	4.45E-05	-0.73387147	0.73387147	trans
cg14484356_HLA-U	6.32E-06	4.45E-05	0.774931876	0.774931876	trans
cg12088417_RNU6-211P	6.32E-06	4.45E-05	0.832445859	0.832445859	trans
cg08321127_ZNF734P	6.32E-06	4.45E-05	-0.736063193	0.736063193	trans
cg00770964_POTEF-AS1	6.32E-06	4.45E-05	0.785640414	0.785640414	trans
cg00770964_MTND2P22	6.32E-06	4.45E-05	0.785640414	0.785640414	trans
cg00770964_RNA5SP189	6.32E-06	4.45E-05	0.785640414	0.785640414	trans
cg00770964_RNU6-253P	6.32E-06	4.45E-05	0.785640414	0.785640414	trans
cg00770964_SFTPA3P	6.32E-06	4.45E-05	0.785640414	0.785640414	trans
cg00770964_RN7SL586P	6.32E-06	4.45E-05	0.785640414	0.785640414	trans
cg23367851_PPP1R2P2	6.32E-06	4.45E-05	-0.771251591	0.771251591	trans
cg08402107_SCGB2A2	6.33E-06	4.45E-05	0.760554596	0.760554596	trans
cg20237815_UCA1	6.33E-06	4.45E-05	0.812632746	0.812632746	trans
cg15556748_RN7SKP107	6.33E-06	4.45E-05	-0.752178002	0.752178002	trans
cg11169621_RNA5SP358	6.33E-06	4.45E-05	0.742536974	0.742536974	trans
cg11169621_GAPDHP34	6.33E-06	4.45E-05	0.742536974	0.742536974	trans
cg17106653_RNA5SP139	6.33E-06	4.45E-05	0.923681624	0.923681624	trans
cg06320570_RNU6-1187P	6.33E-06	4.45E-05	-1.214746469	1.214746469	trans
cg05154833_IGKV1-39	6.33E-06	4.45E-05	-0.706338043	0.706338043	trans
cg26229895_DEFB130B	6.33E-06	4.45E-05	-0.779339829	0.779339829	trans
cg26229895_DEFB130A	6.33E-06	4.45E-05	-0.779339829	0.779339829	trans
cg17593097_RNU6-1222P	6.33E-06	4.45E-05	0.799402935	0.799402935	trans
cg12740725_KIF12	6.33E-06	4.45E-05	-1.04975476	1.04975476	trans
cg21873967_PCDHB7	6.33E-06	4.45E-05	-0.805632635	0.805632635	trans
cg14364882_RNU1-74P	6.33E-06	4.45E-05	0.741519038	0.741519038	trans
cg09480417_NDNF	6.33E-06	4.45E-05	-0.925071655	0.925071655	trans
cg22821472_SNORD113-7	6.33E-06	4.45E-05	0.725914164	0.725914164	trans
cg22821472_RN7SL361P	6.33E-06	4.45E-05	0.725914164	0.725914164	trans
cg22821472_EXTL2P1	6.33E-06	4.45E-05	0.725914164	0.725914164	trans
cg22821472_EEF1GP8	6.33E-06	4.45E-05	0.725914164	0.725914164	trans
cg22821472_RN7SL580P	6.33E-06	4.45E-05	0.725914164	0.725914164	trans
cg22821472_MIR496	6.33E-06	4.45E-05	0.725914164	0.725914164	trans
cg22821472_IGLV11-55	6.33E-06	4.45E-05	0.725914164	0.725914164	trans
cg24876773_MAPRE1P3	6.33E-06	4.46E-05	0.783653882	0.783653882	trans
cg01538049_RNU6-654P	6.33E-06	4.46E-05	-0.714175851	0.714175851	trans
cg03513472_IGHJ2	6.33E-06	4.46E-05	-0.788000809	0.788000809	trans
cg14182120_RPS26P31	6.33E-06	4.46E-05	-0.906092533	0.906092533	trans
cg07784793_TFCP2L1	6.33E-06	4.46E-05	-0.79965929	0.79965929	trans
cg21415853_RPS3AP33	6.33E-06	4.46E-05	0.727950506	0.727950506	trans
cg04578283_ADAM30	6.33E-06	4.46E-05	1.034048343	1.034048343	trans
cg02355304_DAP3P2	6.34E-06	4.46E-05	0.826587238	0.826587238	trans
cg03859614_OR2H5P	6.34E-06	4.46E-05	-0.828984402	0.828984402	trans
cg22877570_FCF1P10	6.34E-06	4.46E-05	0.84231089	0.84231089	trans
cg09007239_OTX2P1	6.34E-06	4.46E-05	0.720933755	0.720933755	trans
cg23779220_MAGI1-AS1	6.34E-06	4.46E-05	0.798232523	0.798232523	trans
cg00927911_RPL17P25	6.34E-06	4.46E-05	0.743578396	0.743578396	trans
cg10728282_LINC01874	6.34E-06	4.46E-05	0.758763804	0.758763804	trans
cg10728282_RNA5SP89	6.34E-06	4.46E-05	0.758763804	0.758763804	trans
cg10728282_SNORD32B	6.34E-06	4.46E-05	0.758763804	0.758763804	trans
cg06176987_NPTX1	6.34E-06	4.46E-05	-0.756165938	0.756165938	trans
cg10039163_RN7SL306P	6.34E-06	4.46E-05	-0.752011608	0.752011608	trans
cg10434776_RNY4P30	6.34E-06	4.46E-05	1.027504264	1.027504264	trans
cg10434776_SNORD114-29	6.34E-06	4.46E-05	1.027504264	1.027504264	trans
cg10434776_RNU6-225P	6.34E-06	4.46E-05	1.027504264	1.027504264	trans
cg00811340_GABRG1	6.34E-06	4.46E-05	-0.814972324	0.814972324	trans
cg25994476_OR51A7	6.34E-06	4.46E-05	0.783266748	0.783266748	trans
cg14646214_IL31RA	6.34E-06	4.46E-05	0.644618699	0.644618699	trans
cg20491223_GBP1	6.34E-06	4.46E-05	-0.736636184	0.736636184	trans
cg09588157_CFL1P2	6.34E-06	4.46E-05	-1.531766396	1.531766396	trans
cg02792740_NF1	6.34E-06	4.46E-05	0.792767617	0.792767617	trans
cg00384264_ACTBP12	6.34E-06	4.46E-05	-1.189820446	1.189820446	trans
cg00384264_MTND5P18	6.34E-06	4.46E-05	-1.189820446	1.189820446	trans
cg00384264_RN7SL868P	6.34E-06	4.46E-05	-1.189820446	1.189820446	trans
cg00384264_MTND1P2	6.34E-06	4.46E-05	-1.189820446	1.189820446	trans
cg00384264_H3P29	6.34E-06	4.46E-05	-1.189820446	1.189820446	trans
cg03886687_MYBPH	6.34E-06	4.46E-05	0.754295375	0.754295375	trans
cg03237606_GXYLT1P2	6.34E-06	4.46E-05	0.76954463	0.76954463	trans
cg22963296_LINC01681	6.34E-06	4.46E-05	-0.753792784	0.753792784	trans
cg00736622_RN7SKP123	6.34E-06	4.46E-05	-0.731592002	0.731592002	trans
cg17141237_PI16	6.34E-06	4.46E-05	-0.840432527	0.840432527	trans
cg12513911_GAPDHP31	6.34E-06	4.46E-05	0.97007096	0.97007096	trans
cg18447344_RNU5F-6P	6.35E-06	4.46E-05	-0.709864587	0.709864587	trans
cg17174466_CSMD3	6.35E-06	4.46E-05	-0.725012573	0.725012573	trans
cg04452523_NIPA2P2	6.35E-06	4.46E-05	-0.823094955	0.823094955	trans
cg17388638_RN7SL329P	6.35E-06	4.46E-05	-0.835974796	0.835974796	trans
cg08518839_DCAF13P1	6.35E-06	4.46E-05	0.794479356	0.794479356	trans
cg13127920_RPL7L1P12	6.35E-06	4.46E-05	0.731928086	0.731928086	trans
cg09274963_LINC02608	6.35E-06	4.47E-05	0.763120106	0.763120106	trans
cg03365111_RNU6-462P	6.35E-06	4.47E-05	-0.659396688	0.659396688	trans
cg19972916_DMBT1	6.35E-06	4.47E-05	-1.365916384	1.365916384	trans
cg18160046_RPL21P23	6.35E-06	4.47E-05	0.836523337	0.836523337	trans
cg07163687_CTAGE3P	6.35E-06	4.47E-05	0.763309778	0.763309778	trans
cg05601623_CPA3	6.35E-06	4.47E-05	0.850884498	0.850884498	trans
cg02736186_TRIML2	6.35E-06	4.47E-05	-0.856242785	0.856242785	trans
cg16348536_MIXL1	6.35E-06	4.47E-05	-0.760565405	0.760565405	trans
cg12011688_MIR556	6.35E-06	4.47E-05	-0.74722193	0.74722193	trans
cg09506661_RN7SKP205	6.36E-06	4.47E-05	-0.940135422	0.940135422	trans
cg17096979_LY9	6.36E-06	4.47E-05	-1.112216461	1.112216461	trans
cg26594488_VSTM5	6.36E-06	4.47E-05	0.744840727	0.744840727	trans
cg20692464_MIRLET7A1	6.36E-06	4.47E-05	-1.136508889	1.136508889	trans
cg16770243_CTSG	6.36E-06	4.47E-05	0.758347406	0.758347406	trans
cg10991855_PRSS35	6.36E-06	4.47E-05	-0.754035491	0.754035491	trans
cg02105346_GRAMD4P2	6.36E-06	4.47E-05	-0.721621807	0.721621807	trans
cg07963816_LINC01056	6.36E-06	4.47E-05	0.73973545	0.73973545	trans
cg02282594_PTMAP4	6.36E-06	4.47E-05	-0.733066734	0.733066734	trans
cg24890640_RPL23AP48	6.36E-06	4.47E-05	0.729153428	0.729153428	trans
cg02241545_ACTBP8	6.36E-06	4.47E-05	-0.753915797	0.753915797	trans
cg12513911_OR2B7P	6.36E-06	4.47E-05	0.951222578	0.951222578	trans
cg04726019_CHCHD3P1	6.36E-06	4.47E-05	-0.747756969	0.747756969	trans
cg10761315_SCGB1D2	6.36E-06	4.47E-05	0.738642968	0.738642968	trans
cg00337181_RNU1-35P	6.36E-06	4.47E-05	0.899650408	0.899650408	trans
cg18087761_SS18L2P1	6.36E-06	4.47E-05	-0.737069454	0.737069454	trans
cg13360540_NCF4-AS1	6.36E-06	4.47E-05	-0.78804541	0.78804541	trans
cg01707795_DRGX	6.36E-06	4.47E-05	0.946364301	0.946364301	trans
cg13106133_SPATA46	6.36E-06	4.47E-05	0.886779957	0.886779957	trans
cg23380468_NCAN	6.36E-06	4.47E-05	0.789558914	0.789558914	trans
cg05868023_LINC00917	6.36E-06	4.47E-05	-0.748961255	0.748961255	trans
cg15556748_GCG	6.37E-06	4.47E-05	-0.746964332	0.746964332	trans
cg18251222_UGT2A3	6.37E-06	4.47E-05	-0.802252477	0.802252477	trans
cg09855983_B4GALNT1	6.37E-06	4.48E-05	-0.763941406	0.763941406	trans
cg19147015_F10-AS1	6.37E-06	4.48E-05	-0.878211012	0.878211012	trans
cg25531986_TCF23	6.37E-06	4.48E-05	-0.787598229	0.787598229	trans
cg17096979_PSMA8	6.37E-06	4.48E-05	-1.08753542	1.08753542	trans
cg19408449_TNFRSF13C	6.37E-06	4.48E-05	-0.899545893	0.899545893	trans
cg11539674_VN2R17P	6.37E-06	4.48E-05	0.838512998	0.838512998	trans
cg11935063_SNORD89	6.37E-06	4.48E-05	0.781187754	0.781187754	trans
cg06752779_KERA	6.37E-06	4.48E-05	-0.805093458	0.805093458	trans
cg10100117_RNU1-151P	6.37E-06	4.48E-05	-0.76615265	0.76615265	trans
cg20344908_RN7SKP47	6.37E-06	4.48E-05	0.797254596	0.797254596	trans
cg14554157_GSTM5P1	6.37E-06	4.48E-05	0.751317727	0.751317727	trans
cg10905736_LINC02557	6.37E-06	4.48E-05	-0.753545955	0.753545955	trans
cg20265572_RNA5SP177	6.37E-06	4.48E-05	-0.796544698	0.796544698	trans
cg26268096_MIR2053	6.37E-06	4.48E-05	-0.726594066	0.726594066	trans
cg10859027_LINC01492	6.37E-06	4.48E-05	-0.775575555	0.775575555	trans
cg22108143_SSR1P2	6.38E-06	4.48E-05	-1.056097979	1.056097979	trans
cg12664613_STEAP1B	6.38E-06	4.48E-05	-0.820768072	0.820768072	trans
cg18452169_PSLNR	6.38E-06	4.48E-05	-1.064261632	1.064261632	trans
cg17867325_HLA-N	6.38E-06	4.48E-05	1.253385774	1.253385774	trans
cg12256809_DYTN	6.38E-06	4.48E-05	0.771696002	0.771696002	trans
cg06176987_CD79B	6.38E-06	4.48E-05	-0.747480548	0.747480548	trans
cg14190294_CCNYL2	6.38E-06	4.48E-05	-0.986925789	0.986925789	trans
cg12664613_VAV3-AS1	6.38E-06	4.48E-05	-0.786966119	0.786966119	trans
cg07832337_H19	6.38E-06	4.48E-05	-0.720135354	0.720135354	trans
cg19344682_PPIAP59	6.38E-06	4.48E-05	0.71648597	0.71648597	trans
cg10842456_LINC02670	6.38E-06	4.48E-05	-0.764283645	0.764283645	trans
cg18811157_TIAM1	6.38E-06	4.48E-05	0.731919306	0.731919306	trans
cg23778363_OTOG	6.38E-06	4.48E-05	0.782208092	0.782208092	trans
cg15376531_QRSL1P2	6.38E-06	4.48E-05	0.781358461	0.781358461	trans
cg12438392_RNU6-71P	6.38E-06	4.48E-05	0.847045465	0.847045465	trans
cg03958058_CDH8	6.38E-06	4.48E-05	-0.767563011	0.767563011	trans
cg05240166_CDK15	6.38E-06	4.48E-05	0.764673846	0.764673846	trans
cg15125392_IGKV1-6	6.38E-06	4.48E-05	-0.794228061	0.794228061	trans
cg23247274_MTCYBP8	6.38E-06	4.48E-05	4.500125256	4.500125256	trans
cg23247274_RNA5SP140	6.38E-06	4.48E-05	4.500125256	4.500125256	trans
cg23247274_BPESC1	6.38E-06	4.48E-05	4.500125256	4.500125256	trans
cg23247274_RNA5SP306	6.38E-06	4.48E-05	4.500125256	4.500125256	trans
cg23247274_LINC00358	6.38E-06	4.48E-05	4.500125256	4.500125256	trans
cg25033405_PAX2	6.38E-06	4.48E-05	-0.724607428	0.724607428	trans
cg04751533_LMOD2	6.38E-06	4.48E-05	0.735481193	0.735481193	trans
cg21021608_OR51Q1	6.38E-06	4.48E-05	0.806037187	0.806037187	trans
cg00592315_MORC1	6.38E-06	4.48E-05	0.724161963	0.724161963	trans
cg06502685_DEFB108F	6.38E-06	4.48E-05	0.760175594	0.760175594	trans
cg08985142_TUBA3C	6.38E-06	4.48E-05	-0.994501361	0.994501361	trans
cg27455098_ACTBP12	6.38E-06	4.48E-05	-0.814290934	0.814290934	trans
cg27455098_MTND5P18	6.38E-06	4.48E-05	-0.814290934	0.814290934	trans
cg27455098_RN7SL868P	6.38E-06	4.48E-05	-0.814290934	0.814290934	trans
cg27455098_MTND1P2	6.38E-06	4.48E-05	-0.814290934	0.814290934	trans
cg27455098_H3P29	6.38E-06	4.48E-05	-0.814290934	0.814290934	trans
cg06779317_LINC01039	6.38E-06	4.48E-05	1.016276461	1.016276461	trans
cg20695805_RPL22P11	6.39E-06	4.48E-05	0.763764443	0.763764443	trans
cg10960626_UBTFL6	6.39E-06	4.48E-05	-0.854440921	0.854440921	trans
cg15137954_RN7SKP28	6.39E-06	4.48E-05	-0.739205442	0.739205442	trans
cg15137954_RNA5SP428	6.39E-06	4.48E-05	-0.739205442	0.739205442	trans
cg15137954_RNU6-1326P	6.39E-06	4.48E-05	-0.739205442	0.739205442	trans
cg02443896_HEBP2P1	6.39E-06	4.49E-05	0.809370248	0.809370248	trans
cg26435670_RPL7P4	6.39E-06	4.49E-05	0.838613438	0.838613438	trans
cg17830140_CNOT4P1	6.39E-06	4.49E-05	-0.734656196	0.734656196	trans
cg17096979_RAC1P5	6.39E-06	4.49E-05	-1.150457431	1.150457431	trans
cg25871427_RPL39P39	6.39E-06	4.49E-05	0.83609896	0.83609896	trans
cg05758100_REXO1L1P	6.39E-06	4.49E-05	-0.758602913	0.758602913	trans
cg01708411_LINC00626	6.39E-06	4.49E-05	-0.764110005	0.764110005	trans
cg00740718_LINC02806	6.39E-06	4.49E-05	0.777896591	0.777896591	trans
cg05226335_OR4C11	6.39E-06	4.49E-05	0.698124845	0.698124845	trans
cg12256809_HTR7	6.39E-06	4.49E-05	-0.891260481	0.891260481	trans
cg24952959_NKAIN2	6.39E-06	4.49E-05	0.743897445	0.743897445	trans
cg05509800_RNU7-9P	6.39E-06	4.49E-05	-0.837385769	0.837385769	trans
cg00634475_LINC02613	6.39E-06	4.49E-05	0.75313118	0.75313118	trans
cg11530262_SUCLA2P2	6.40E-06	4.49E-05	0.750051306	0.750051306	trans
cg01716603_KRTAP27-1	6.40E-06	4.49E-05	-0.778571134	0.778571134	trans
cg13127920_MTAPP2	6.40E-06	4.49E-05	0.775355434	0.775355434	trans
cg04518477_GJD4	6.40E-06	4.49E-05	0.722018146	0.722018146	trans
cg19477551_OR52L1	6.40E-06	4.49E-05	1.24358793	1.24358793	trans
cg26318251_RPL21P23	6.40E-06	4.49E-05	0.716680406	0.716680406	trans
cg07096305_SLC39A10	6.40E-06	4.49E-05	0.768992125	0.768992125	trans
cg18057692_NFU1P2	6.40E-06	4.49E-05	-0.800258411	0.800258411	trans
cg03283042_BET1-AS1	6.40E-06	4.49E-05	0.775205896	0.775205896	trans
cg13672736_ELFN1-AS1	6.40E-06	4.49E-05	-0.792133525	0.792133525	trans
cg01485439_OR1J2	6.40E-06	4.49E-05	0.903374687	0.903374687	trans
cg25102279_MIR633	6.40E-06	4.49E-05	-0.778335341	0.778335341	trans
cg00999469_PRR20A	6.40E-06	4.49E-05	-0.818069911	0.818069911	trans
cg23238869_ARPC3P1	6.40E-06	4.49E-05	0.753387925	0.753387925	trans
cg19110931_DRD5P2	6.40E-06	4.49E-05	0.748069429	0.748069429	trans
cg17830140_MTATP6P29	6.40E-06	4.49E-05	0.767770817	0.767770817	trans
cg11911060_SNORD115-18	6.40E-06	4.49E-05	-0.709937213	0.709937213	trans
cg23398596_NIPA2P5	6.40E-06	4.49E-05	-0.717268187	0.717268187	trans
cg08818130_RNU6-1235P	6.40E-06	4.49E-05	-1.148379957	1.148379957	trans
cg15412826_YBX1P9	6.40E-06	4.49E-05	-0.853099409	0.853099409	trans
cg24432193_RPL7P4	6.40E-06	4.49E-05	0.767866847	0.767866847	trans
cg27594583_CHCHD2P5	6.40E-06	4.49E-05	1.001038269	1.001038269	trans
cg16678283_OR52B5P	6.41E-06	4.50E-05	0.800312962	0.800312962	trans
cg19556123_PCDH9-AS1	6.41E-06	4.50E-05	-0.851236325	0.851236325	trans
cg12044130_OR5M4P	6.41E-06	4.50E-05	-0.797439382	0.797439382	trans
cg13375352_SERPINB2	6.41E-06	4.50E-05	-0.861632825	0.861632825	trans
cg16242615_STUM	6.41E-06	4.50E-05	0.752929163	0.752929163	trans
cg25053413_RPL35AP33	6.41E-06	4.50E-05	0.782830622	0.782830622	trans
cg20491223_AIM2	6.41E-06	4.50E-05	-0.754380798	0.754380798	trans
cg01881536_RPS3AP33	6.41E-06	4.50E-05	0.780466724	0.780466724	trans
cg07212563_PCDHA1	6.41E-06	4.50E-05	-0.817225947	0.817225947	trans
cg15173429_TRDD3	6.41E-06	4.50E-05	-1.060836479	1.060836479	trans
cg22626897_MTCO3P41	6.41E-06	4.50E-05	0.72687153	0.72687153	trans
cg11921888_LINC02418	6.41E-06	4.50E-05	-0.739604135	0.739604135	trans
cg08515884_RNA5SP133	6.41E-06	4.50E-05	-0.802056137	0.802056137	trans
cg03958058_FCF1P10	6.41E-06	4.50E-05	-0.733537336	0.733537336	trans
cg26502489_LZTS1	6.41E-06	4.50E-05	-0.794229074	0.794229074	trans
cg25922284_LINC02806	6.41E-06	4.50E-05	0.779596417	0.779596417	trans
cg27399957_LINC00424	6.41E-06	4.50E-05	0.813950202	0.813950202	trans
cg19687532_LINC01681	6.41E-06	4.50E-05	-0.735281993	0.735281993	trans
cg13911116_RPS27P23	6.42E-06	4.50E-05	0.91577391	0.91577391	trans
cg24578004_IGKV4-1	6.42E-06	4.50E-05	-0.725801945	0.725801945	trans
cg15025375_RNU6-1029P	6.42E-06	4.50E-05	-0.733262387	0.733262387	trans
cg14429748_HNRNPA1P32	6.42E-06	4.50E-05	-1.019553592	1.019553592	trans
cg02425558_MIR548H1	6.42E-06	4.50E-05	-0.691886198	0.691886198	trans
cg10664162_IGLV1-36	6.42E-06	4.50E-05	-0.685044975	0.685044975	trans
cg06176987_SERPINA5	6.42E-06	4.50E-05	-0.744631854	0.744631854	trans
cg07950457_MKRN8P	6.42E-06	4.50E-05	-1.106176394	1.106176394	trans
cg16484858_MTND4P20	6.42E-06	4.50E-05	0.787732221	0.787732221	trans
cg20289757_RNU6-169P	6.42E-06	4.50E-05	-0.73119962	0.73119962	trans
cg20313696_OVGP1	6.42E-06	4.50E-05	0.760083252	0.760083252	trans
cg15838301_ADIPOQ	6.42E-06	4.50E-05	-2.721813014	2.721813014	trans
cg00736622_PDE2A	6.42E-06	4.50E-05	-0.702543087	0.702543087	trans
cg24856383_MIR1262	6.42E-06	4.50E-05	1.097702464	1.097702464	trans
cg04701596_FGF10	6.42E-06	4.50E-05	-0.772656105	0.772656105	trans
cg17653352_DCST2	6.42E-06	4.50E-05	-0.869761612	0.869761612	trans
cg04887104_OR10J6P	6.42E-06	4.50E-05	-0.839393601	0.839393601	trans
cg02871827_IGLV5-48	6.42E-06	4.50E-05	-0.794577537	0.794577537	trans
cg18185391_MTND2P4	6.42E-06	4.51E-05	-0.872562783	0.872562783	trans
cg24639178_TAAR8	6.42E-06	4.51E-05	0.709732752	0.709732752	trans
cg15696658_PLCE1-AS2	6.42E-06	4.51E-05	0.782626844	0.782626844	trans
cg03304332_RNA5SP46	6.42E-06	4.51E-05	-0.739625663	0.739625663	trans
cg24856383_LINC00987	6.42E-06	4.51E-05	1.115086208	1.115086208	trans
cg26305729_LINC02778	6.43E-06	4.51E-05	-0.895011076	0.895011076	trans
cg09534232_OR10G7	6.43E-06	4.51E-05	0.698096732	0.698096732	trans
cg11390628_NANOS3	6.43E-06	4.51E-05	0.828276237	0.828276237	trans
cg17735372_CTCFL	6.43E-06	4.51E-05	-1.003576401	1.003576401	trans
cg15993408_SLC16A14P1	6.43E-06	4.51E-05	-0.861057087	0.861057087	trans
cg13019502_ST13P16	6.43E-06	4.51E-05	0.761346553	0.761346553	trans
cg11148883_RNU2-61P	6.43E-06	4.51E-05	-0.733471262	0.733471262	trans
cg27036347_OR11A1	6.43E-06	4.51E-05	0.909541451	0.909541451	trans
cg06259339_LINC02670	6.43E-06	4.51E-05	-0.746707336	0.746707336	trans
cg08268925_RPL22P4	6.43E-06	4.51E-05	0.734559697	0.734559697	trans
cg17218510_ZIC2	6.43E-06	4.51E-05	-0.691122231	0.691122231	trans
cg22352554_DEFB130B	6.43E-06	4.51E-05	-0.77904313	0.77904313	trans
cg22352554_DEFB130A	6.43E-06	4.51E-05	-0.77904313	0.77904313	trans
cg16920882_KRTAP2-5P	6.43E-06	4.51E-05	-0.75382674	0.75382674	trans
cg19353052_BTBD17	6.43E-06	4.51E-05	1.135048443	1.135048443	trans
cg20223162_LINC02470	6.43E-06	4.51E-05	-0.714998131	0.714998131	trans
cg04337937_THBD	6.43E-06	4.51E-05	0.726265045	0.726265045	trans
cg00325112_HOXC10	6.43E-06	4.51E-05	-0.831575362	0.831575362	trans
cg08317284_LINC01247	6.44E-06	4.51E-05	1.325616354	1.325616354	trans
cg08317284_LINC01795	6.44E-06	4.51E-05	1.325616354	1.325616354	trans
cg10787600_NOC2LP1	6.44E-06	4.51E-05	1.070181424	1.070181424	trans
cg26152108_AHCYP4	6.44E-06	4.51E-05	0.759590552	0.759590552	trans
cg04390231_KRASP1	6.44E-06	4.51E-05	-0.798716559	0.798716559	trans
cg21873967_TBC1D3P3	6.44E-06	4.51E-05	-0.828197459	0.828197459	trans
cg20196141_GSTA3	6.44E-06	4.51E-05	0.858130221	0.858130221	trans
cg17867325_RBPJP7	6.44E-06	4.51E-05	1.244659172	1.244659172	trans
cg13565400_HOXD4	6.44E-06	4.51E-05	-0.752491164	0.752491164	trans
cg15976390_ERRFI1	6.44E-06	4.51E-05	-0.7651161	0.7651161	trans
cg05895034_LINC01153	6.44E-06	4.51E-05	0.739044869	0.739044869	trans
cg03301582_CALML3	6.44E-06	4.51E-05	0.770959535	0.770959535	trans
cg24429037_LINC01166	6.44E-06	4.51E-05	-0.830104085	0.830104085	trans
cg20150659_RNU6-753P	6.44E-06	4.51E-05	0.832351652	0.832351652	trans
cg15801909_PRB3	6.44E-06	4.51E-05	-0.738483407	0.738483407	trans
cg24975986_CA1	6.44E-06	4.52E-05	0.79342311	0.79342311	trans
cg20111163_MTCYBP34	6.44E-06	4.52E-05	-0.787788761	0.787788761	trans
cg10039163_TXK	6.44E-06	4.52E-05	-0.781123706	0.781123706	trans
cg13918811_SPART-AS1	6.44E-06	4.52E-05	0.76869441	0.76869441	trans
cg14924064_MIR320D1	6.45E-06	4.52E-05	0.745096596	0.745096596	trans
cg15542496_KRTAP10-6	6.45E-06	4.52E-05	-0.778489623	0.778489623	trans
cg15713912_SPART-AS1	6.45E-06	4.52E-05	0.773777867	0.773777867	trans
cg23587192_LINC01824	6.45E-06	4.52E-05	0.736121389	0.736121389	trans
cg23587192_RNU6-899P	6.45E-06	4.52E-05	0.736121389	0.736121389	trans
cg09785766_MIR487A	6.45E-06	4.52E-05	-1.178558812	1.178558812	trans
cg18924965_HMGB1P7	6.45E-06	4.52E-05	0.744352601	0.744352601	trans
cg14409406_STEAP2	6.45E-06	4.52E-05	-0.786369963	0.786369963	trans
cg09167875_GAL3ST3	6.45E-06	4.52E-05	-0.904226261	0.904226261	trans
cg00337181_SNRPCP15	6.45E-06	4.52E-05	0.887142304	0.887142304	trans
cg24876773_HNRNPA1P47	6.45E-06	4.52E-05	0.770442983	0.770442983	trans
cg06716182_GOLGA6L9	6.45E-06	4.52E-05	0.793831593	0.793831593	trans
cg11761102_RNU6-939P	6.45E-06	4.52E-05	0.749203048	0.749203048	trans
cg14408831_OR5B1P	6.45E-06	4.52E-05	-0.899050435	0.899050435	trans
cg12256809_FETUB	6.45E-06	4.52E-05	-0.848055622	0.848055622	trans
cg22783940_RNU6-336P	6.45E-06	4.52E-05	1.105997994	1.105997994	trans
cg06330497_SNORD21	6.45E-06	4.52E-05	0.804496413	0.804496413	trans
cg07048094_FAM228A	6.45E-06	4.52E-05	-0.902380135	0.902380135	trans
cg21129360_RAB1AP2	6.45E-06	4.52E-05	0.74662413	0.74662413	trans
cg06147194_PRR20G	6.45E-06	4.52E-05	-0.901804754	0.901804754	trans
cg16348536_LINC01104	6.45E-06	4.52E-05	-0.808187842	0.808187842	trans
cg04212021_DCD	6.45E-06	4.52E-05	-0.757727614	0.757727614	trans
cg14339668_RNU6-243P	6.46E-06	4.52E-05	-0.722737779	0.722737779	trans
cg14924064_RCSD1	6.46E-06	4.52E-05	0.734147286	0.734147286	trans
cg17158894_RNU4-56P	6.46E-06	4.52E-05	-0.924183276	0.924183276	trans
cg12910951_LINC00996	6.46E-06	4.52E-05	-0.782325594	0.782325594	trans
cg18343899_IGHV2-5	6.46E-06	4.52E-05	-0.966302865	0.966302865	trans
cg10039163_RASGRF2	6.46E-06	4.52E-05	-0.810249942	0.810249942	trans
cg08498272_LYPD3	6.46E-06	4.52E-05	0.751125142	0.751125142	trans
cg08555594_REG1CP	6.46E-06	4.52E-05	-0.734990489	0.734990489	trans
cg08555594_MTND5P27	6.46E-06	4.52E-05	-0.734990489	0.734990489	trans
cg08555594_SLC6A18	6.46E-06	4.52E-05	-0.734990489	0.734990489	trans
cg06578063_TRBV23OR9-2	6.46E-06	4.52E-05	-0.687167526	0.687167526	trans
cg18137757_CTAGE3P	6.46E-06	4.52E-05	0.810755319	0.810755319	trans
cg18180710_RNU6-1160P	6.46E-06	4.52E-05	0.845146498	0.845146498	trans
cg13370086_SNORA70C	6.46E-06	4.52E-05	-0.927310251	0.927310251	trans
cg23209353_ANKRD61	6.46E-06	4.53E-05	0.803214549	0.803214549	trans
cg07022959_CCL8	6.46E-06	4.53E-05	0.785839731	0.785839731	trans
cg17491117_RPL7P4	6.46E-06	4.53E-05	0.913409363	0.913409363	trans
cg19653415_SLC27A6	6.46E-06	4.53E-05	-0.928944911	0.928944911	trans
cg15630394_RN7SKP192	6.46E-06	4.53E-05	-0.79847291	0.79847291	trans
cg24543551_MIR578	6.46E-06	4.53E-05	-0.872315429	0.872315429	trans
cg01707795_AMER2	6.46E-06	4.53E-05	0.942979228	0.942979228	trans
cg01467903_TRAV34	6.46E-06	4.53E-05	-0.731005769	0.731005769	trans
cg25880954_FGFR4	6.47E-06	4.53E-05	-0.848131113	0.848131113	trans
cg24671734_SPEM1	6.47E-06	4.53E-05	0.761908604	0.761908604	trans
cg07129104_RPL31P20	6.47E-06	4.53E-05	0.760255366	0.760255366	trans
cg25628989_OR52B5P	6.47E-06	4.53E-05	0.797233501	0.797233501	trans
cg22280068_KCNH8	6.47E-06	4.53E-05	-0.751978374	0.751978374	trans
cg10653573_OR2T1	6.47E-06	4.53E-05	0.707266533	0.707266533	trans
cg18811157_HES7	6.47E-06	4.53E-05	0.735388655	0.735388655	trans
cg11153505_SOCS2	6.47E-06	4.53E-05	0.662893231	0.662893231	trans
cg00680875_SRSF3P6	6.47E-06	4.53E-05	-0.763974909	0.763974909	trans
cg09698506_RPL7P4	6.47E-06	4.53E-05	0.773484753	0.773484753	trans
cg15185538_IL31	6.47E-06	4.53E-05	0.861110449	0.861110449	trans
cg05865911_SORCS3	6.47E-06	4.53E-05	0.801217727	0.801217727	trans
cg02399049_IGKV1OR2-3	6.47E-06	4.53E-05	-0.749175926	0.749175926	trans
cg02399049_MIR548A1	6.47E-06	4.53E-05	-0.749175926	0.749175926	trans
cg02399049_RPS29P15	6.47E-06	4.53E-05	-0.749175926	0.749175926	trans
cg02399049_RPL30P12	6.47E-06	4.53E-05	-0.749175926	0.749175926	trans
cg03573123_RFX6	6.47E-06	4.53E-05	-0.788803384	0.788803384	trans
cg14143172_LINC01442	6.47E-06	4.53E-05	0.813471126	0.813471126	trans
cg16977073_CD200	6.48E-06	4.53E-05	-0.796891753	0.796891753	trans
cg01800262_NLRP10	6.48E-06	4.53E-05	0.761267955	0.761267955	trans
cg09397997_PLA2G4E	6.48E-06	4.53E-05	0.939298872	0.939298872	trans
cg05389034_MTND2P20	6.48E-06	4.54E-05	-0.716965409	0.716965409	trans
cg07091544_FOXF1	6.48E-06	4.54E-05	-0.751704976	0.751704976	trans
cg04735960_RNU6-95P	6.48E-06	4.54E-05	-0.748110453	0.748110453	trans
cg00935234_OR6K1P	6.48E-06	4.54E-05	0.744774103	0.744774103	trans
cg00935234_PPIAP68	6.48E-06	4.54E-05	0.744774103	0.744774103	trans
cg00935234_RNU6-386P	6.48E-06	4.54E-05	0.744774103	0.744774103	trans
cg00935234_RPL10P10	6.48E-06	4.54E-05	0.744774103	0.744774103	trans
cg16596598_IGKV3D-11	6.48E-06	4.54E-05	-0.785508409	0.785508409	trans
cg08499158_MTND3P9	6.48E-06	4.54E-05	-0.749944977	0.749944977	trans
cg05389034_GAPDHP25	6.48E-06	4.54E-05	-1.198152746	1.198152746	trans
cg22772639_GP2	6.48E-06	4.54E-05	-0.766650596	0.766650596	trans
cg18430285_RPL7P4	6.48E-06	4.54E-05	0.78478326	0.78478326	trans
cg20983125_LINC01774	6.48E-06	4.54E-05	-0.722146132	0.722146132	trans
cg24949324_CAMK1G	6.48E-06	4.54E-05	0.730090719	0.730090719	trans
cg24170716_FKBP4P7	6.48E-06	4.54E-05	-0.880488758	0.880488758	trans
cg02673703_SULT1A2	6.48E-06	4.54E-05	-1.277898695	1.277898695	trans
cg15494366_WEE2	6.49E-06	4.54E-05	0.783756772	0.783756772	trans
cg15977002_IGHG1	6.49E-06	4.54E-05	-0.706976258	0.706976258	trans
cg14646214_SERPINB4	6.49E-06	4.54E-05	0.651434891	0.651434891	trans
cg04918684_CADM2-AS2	6.49E-06	4.54E-05	-0.979109337	0.979109337	trans
cg08679238_ACTBP12	6.49E-06	4.54E-05	0.784834478	0.784834478	trans
cg08679238_MTND5P18	6.49E-06	4.54E-05	0.784834478	0.784834478	trans
cg08679238_RN7SL868P	6.49E-06	4.54E-05	0.784834478	0.784834478	trans
cg08679238_MTND1P2	6.49E-06	4.54E-05	0.784834478	0.784834478	trans
cg08679238_H3P29	6.49E-06	4.54E-05	0.784834478	0.784834478	trans
cg14790739_REG1CP	6.49E-06	4.54E-05	-0.81049048	0.81049048	trans
cg14790739_MTND5P27	6.49E-06	4.54E-05	-0.81049048	0.81049048	trans
cg14790739_SLC6A18	6.49E-06	4.54E-05	-0.81049048	0.81049048	trans
cg12571007_SERPINA11	6.49E-06	4.54E-05	2.326540509	2.326540509	trans
cg04833823_BPIFB2	6.49E-06	4.54E-05	0.825426132	0.825426132	trans
cg17777432_FOXO6	6.49E-06	4.54E-05	0.763990625	0.763990625	trans
cg06905511_POTEF-AS1	6.49E-06	4.54E-05	-0.754052872	0.754052872	trans
cg06905511_MTND2P22	6.49E-06	4.54E-05	-0.754052872	0.754052872	trans
cg06905511_RNA5SP189	6.49E-06	4.54E-05	-0.754052872	0.754052872	trans
cg06905511_RNU6-253P	6.49E-06	4.54E-05	-0.754052872	0.754052872	trans
cg06905511_SFTPA3P	6.49E-06	4.54E-05	-0.754052872	0.754052872	trans
cg06905511_RN7SL586P	6.49E-06	4.54E-05	-0.754052872	0.754052872	trans
cg15063726_RNU6-558P	6.50E-06	4.54E-05	0.757818168	0.757818168	trans
cg22280068_RN7SL606P	6.50E-06	4.54E-05	-0.791742928	0.791742928	trans
cg22719314_RNU6-949P	6.50E-06	4.54E-05	-0.831321613	0.831321613	trans
cg22719314_OR6C65	6.50E-06	4.54E-05	-0.831321613	0.831321613	trans
cg22719314_RPL22P20	6.50E-06	4.54E-05	-0.831321613	0.831321613	trans
cg22719314_CNN2P7	6.50E-06	4.54E-05	-0.831321613	0.831321613	trans
cg05862039_MIR556	6.50E-06	4.55E-05	0.761035167	0.761035167	trans
cg13019493_MAGI2-AS2	6.50E-06	4.55E-05	-0.88323065	0.88323065	trans
cg06301252_LINC01378	6.50E-06	4.55E-05	0.81481828	0.81481828	trans
cg13168499_NTM-IT	6.50E-06	4.55E-05	0.762800956	0.762800956	trans
cg20983125_IGKV3-20	6.50E-06	4.55E-05	-0.716937338	0.716937338	trans
cg07439594_RNU6-66P	6.50E-06	4.55E-05	0.837355768	0.837355768	trans
cg18778196_RNU6-1249P	6.50E-06	4.55E-05	0.793001811	0.793001811	trans
cg19427276_SNORD114-10	6.50E-06	4.55E-05	-0.767427695	0.767427695	trans
cg04774563_RPS15AP32	6.50E-06	4.55E-05	0.746324886	0.746324886	trans
cg24975986_RN7SL364P	6.50E-06	4.55E-05	0.798253244	0.798253244	trans
cg07294624_CTAGE3P	6.50E-06	4.55E-05	0.818874053	0.818874053	trans
cg08143343_RNU6-663P	6.51E-06	4.55E-05	0.779413514	0.779413514	trans
cg08143343_RN7SKP162	6.51E-06	4.55E-05	0.779413514	0.779413514	trans
cg08143343_LINC00349	6.51E-06	4.55E-05	0.779413514	0.779413514	trans
cg08143343_LINC00383	6.51E-06	4.55E-05	0.779413514	0.779413514	trans
cg08143343_LINC02337	6.51E-06	4.55E-05	0.779413514	0.779413514	trans
cg08143343_CETN1	6.51E-06	4.55E-05	0.779413514	0.779413514	trans
cg05154833_R3HDM2P2	6.51E-06	4.55E-05	-0.740954776	0.740954776	trans
cg24078669_NAALADL2-AS1	6.51E-06	4.55E-05	0.864361769	0.864361769	trans
cg14086880_RN7SL299P	6.51E-06	4.55E-05	-0.8326716	0.8326716	trans
cg14086880_RN7SL201P	6.51E-06	4.55E-05	-0.8326716	0.8326716	trans
cg14086880_MARK2P14	6.51E-06	4.55E-05	-0.8326716	0.8326716	trans
cg14086880_MARK2P10	6.51E-06	4.55E-05	-0.8326716	0.8326716	trans
cg21167956_RNA5SP222	6.51E-06	4.55E-05	0.726164893	0.726164893	trans
cg14094375_SPEM1	6.51E-06	4.55E-05	-0.836534457	0.836534457	trans
cg06551718_RN7SL116P	6.51E-06	4.55E-05	-0.846952607	0.846952607	trans
cg23289706_KRTAP6-2	6.51E-06	4.55E-05	-0.93723394	0.93723394	trans
cg27513510_PRELID2	6.51E-06	4.55E-05	-0.969874558	0.969874558	trans
cg24949324_IVL	6.51E-06	4.55E-05	0.726671298	0.726671298	trans
cg06228648_TRAV8-2	6.51E-06	4.55E-05	-0.960496994	0.960496994	trans
cg16975684_KRTAP24-1	6.51E-06	4.55E-05	-0.732781258	0.732781258	trans
cg01062838_RPS13P2	6.51E-06	4.55E-05	-1.002339796	1.002339796	trans
cg26718078_PSORS1C2	6.51E-06	4.55E-05	0.874085613	0.874085613	trans
cg27560690_RNU6-274P	6.51E-06	4.55E-05	0.762331151	0.762331151	trans
cg27421102_LINC01878	6.51E-06	4.55E-05	0.796808721	0.796808721	trans
cg14924064_ZNF169	6.51E-06	4.55E-05	0.753420305	0.753420305	trans
cg05081894_DNAJC17P1	6.52E-06	4.56E-05	-0.788943494	0.788943494	trans
cg06619035_IL23A	6.52E-06	4.56E-05	-0.883859097	0.883859097	trans
cg11390628_IRAG1	6.52E-06	4.56E-05	0.765260178	0.765260178	trans
cg05302915_NDUFS5P3	6.52E-06	4.56E-05	-0.80382351	0.80382351	trans
cg05302915_RPL7P13	6.52E-06	4.56E-05	-0.80382351	0.80382351	trans
cg05302915_MED15P5	6.52E-06	4.56E-05	-0.80382351	0.80382351	trans
cg05302915_NUP210P2	6.52E-06	4.56E-05	-0.80382351	0.80382351	trans
cg05302915_LINC02540	6.52E-06	4.56E-05	-0.80382351	0.80382351	trans
cg25716065_RNU6-895P	6.52E-06	4.56E-05	0.821857772	0.821857772	trans
cg06372909_IRX4	6.52E-06	4.56E-05	0.719361077	0.719361077	trans
cg18896458_RN7SL79P	6.52E-06	4.56E-05	-0.761415166	0.761415166	trans
cg06191029_LINC00525	6.52E-06	4.56E-05	-0.891784119	0.891784119	trans
cg24429037_RNU6-164P	6.52E-06	4.56E-05	-0.761555836	0.761555836	trans
cg19653415_LINC01774	6.52E-06	4.56E-05	-0.84991062	0.84991062	trans
cg11500903_ENPP5	6.52E-06	4.56E-05	0.790550907	0.790550907	trans
cg07424927_LMX1A-AS2	6.52E-06	4.56E-05	0.789675143	0.789675143	trans
cg06403901_FGF19	6.52E-06	4.56E-05	-0.836885829	0.836885829	trans
cg02064368_RNA5SP194	6.52E-06	4.56E-05	0.791280616	0.791280616	trans
cg27513510_RPL35AP13	6.52E-06	4.56E-05	-0.977996377	0.977996377	trans
cg12377084_RPS15AP29	6.52E-06	4.56E-05	0.893308306	0.893308306	trans
cg11983006_H3C9P	6.52E-06	4.56E-05	-0.737159868	0.737159868	trans
cg05171452_PPP1R17	6.52E-06	4.56E-05	-0.852185302	0.852185302	trans
cg07506153_RN7SL587P	6.52E-06	4.56E-05	0.789797189	0.789797189	trans
cg06403901_STC2	6.53E-06	4.56E-05	-0.834261084	0.834261084	trans
cg20695805_RNU6-1039P	6.53E-06	4.56E-05	0.758090966	0.758090966	trans
cg01666490_IGLV5-48	6.53E-06	4.56E-05	-0.854017968	0.854017968	trans
cg09385285_UBE2WP1	6.53E-06	4.56E-05	-0.738025934	0.738025934	trans
cg21297167_FGG	6.53E-06	4.56E-05	0.749910926	0.749910926	trans
cg14409406_DNAJB6P6	6.53E-06	4.56E-05	-0.769150652	0.769150652	trans
cg02232418_RPS7P8	6.53E-06	4.56E-05	0.828126093	0.828126093	trans
cg04608916_H3P26	6.53E-06	4.56E-05	-0.896506007	0.896506007	trans
cg17723156_OR52B5P	6.53E-06	4.56E-05	0.79883354	0.79883354	trans
cg18219565_FGF8	6.53E-06	4.56E-05	-0.996982252	0.996982252	trans
cg01433152_OR52B5P	6.53E-06	4.56E-05	0.806738973	0.806738973	trans
cg18966920_RPL7P8	6.53E-06	4.57E-05	0.74983991	0.74983991	trans
cg03743462_GUSBP15	6.53E-06	4.57E-05	0.857984689	0.857984689	trans
cg03231326_RNU6-1241P	6.53E-06	4.57E-05	-1.300184684	1.300184684	trans
cg13672736_EPHA3	6.53E-06	4.57E-05	-0.764585759	0.764585759	trans
cg22535327_MIR648	6.53E-06	4.57E-05	-0.962102347	0.962102347	trans
cg05056349_GSTM2	6.53E-06	4.57E-05	0.784312896	0.784312896	trans
cg11314630_KCND2	6.53E-06	4.57E-05	0.904331088	0.904331088	trans
cg23296665_TAF1A	6.54E-06	4.57E-05	0.968577483	0.968577483	trans
cg14483161_IGLV4-69	6.54E-06	4.57E-05	-0.767934714	0.767934714	trans
cg17735372_SYNDIG1	6.54E-06	4.57E-05	-1.000179468	1.000179468	trans
cg03365111_TDRD12	6.54E-06	4.57E-05	-0.780470702	0.780470702	trans
cg04726019_HCAR2	6.54E-06	4.57E-05	0.741799198	0.741799198	trans
cg14421548_RPL17P2	6.54E-06	4.57E-05	-0.82214541	0.82214541	trans
cg04660200_PRAMEF12	6.54E-06	4.57E-05	-0.90835402	0.90835402	trans
cg00894219_SLC12A8	6.54E-06	4.57E-05	0.898743494	0.898743494	trans
cg03288751_RNU1-22P	6.54E-06	4.57E-05	-0.804010546	0.804010546	trans
cg19810457_OR5AC2	6.54E-06	4.57E-05	0.708665777	0.708665777	trans
cg02437787_PADI1	6.54E-06	4.57E-05	0.729838523	0.729838523	trans
cg10377685_IGLV5-48	6.54E-06	4.57E-05	-0.754053176	0.754053176	trans
cg11390628_OR9M1P	6.54E-06	4.57E-05	0.772746793	0.772746793	trans
cg13188416_RNU6-95P	6.54E-06	4.57E-05	-3.515107649	3.515107649	trans
cg23670372_HMGN2P18	6.54E-06	4.57E-05	-3.610280636	3.610280636	trans
cg23670372_RNU6-961P	6.54E-06	4.57E-05	-3.610280636	3.610280636	trans
cg23670372_RNU6-235P	6.54E-06	4.57E-05	-3.610280636	3.610280636	trans
cg23670372_MIR489	6.54E-06	4.57E-05	-3.610280636	3.610280636	trans
cg23670372_RNASE9	6.54E-06	4.57E-05	-3.610280636	3.610280636	trans
cg23670372_LINC01718	6.54E-06	4.57E-05	-3.610280636	3.610280636	trans
cg23798064_RNU1-70P	6.54E-06	4.57E-05	-0.907451493	0.907451493	trans
cg25964019_RN7SKP123	6.54E-06	4.57E-05	-0.971021387	0.971021387	trans
cg14587401_RNU4-7P	6.54E-06	4.57E-05	0.834462574	0.834462574	trans
cg04150429_RPL7P4	6.54E-06	4.57E-05	0.769406995	0.769406995	trans
cg06176987_P2RX5	6.54E-06	4.57E-05	-0.744708207	0.744708207	trans
cg06320570_IGHV3-11	6.55E-06	4.57E-05	-1.189885053	1.189885053	trans
cg23290207_IGHV3-48	6.55E-06	4.57E-05	0.83061049	0.83061049	trans
cg09584521_RN7SL150P	6.55E-06	4.57E-05	-0.76668157	0.76668157	trans
cg05932517_RNU6-785P	6.55E-06	4.57E-05	0.752455176	0.752455176	trans
cg10736692_MIR218-2	6.55E-06	4.57E-05	-3.096834043	3.096834043	trans
cg03480243_UBE2WP1	6.55E-06	4.57E-05	-0.676756391	0.676756391	trans
cg13819988_HNRNPA1P60	6.55E-06	4.57E-05	-0.760880622	0.760880622	trans
cg15940161_SPART-AS1	6.55E-06	4.58E-05	0.780823409	0.780823409	trans
cg07360017_OR14A2	6.55E-06	4.58E-05	0.750259292	0.750259292	trans
cg16740640_HMGB3P20	6.55E-06	4.58E-05	0.813340613	0.813340613	trans
cg21167956_PRB3	6.55E-06	4.58E-05	-0.710052666	0.710052666	trans
cg18692382_ELOA2	6.55E-06	4.58E-05	3.65058414	3.65058414	trans
cg19408449_LY86-AS1	6.55E-06	4.58E-05	-0.873655683	0.873655683	trans
cg19653415_TMEM156	6.55E-06	4.58E-05	-0.888519043	0.888519043	trans
cg07080372_LINC01874	6.55E-06	4.58E-05	0.732664963	0.732664963	trans
cg07080372_RNA5SP89	6.55E-06	4.58E-05	0.732664963	0.732664963	trans
cg07080372_SNORD32B	6.55E-06	4.58E-05	0.732664963	0.732664963	trans
cg02268738_RNU6-1304P	6.55E-06	4.58E-05	-0.72664404	0.72664404	trans
cg03741498_ATP5MC1P1	6.55E-06	4.58E-05	-0.785216965	0.785216965	trans
cg07474672_LINC02005	6.55E-06	4.58E-05	-0.802905849	0.802905849	trans
cg17723279_DEFB136	6.55E-06	4.58E-05	-0.761235079	0.761235079	trans
cg11156873_PHOX2B	6.56E-06	4.58E-05	0.730170212	0.730170212	trans
cg14004768_SOCS5P2	6.56E-06	4.58E-05	0.788703951	0.788703951	trans
cg05703749_SCN9A	6.56E-06	4.58E-05	0.767641526	0.767641526	trans
cg10039163_RNA5SP474	6.56E-06	4.58E-05	-0.755850097	0.755850097	trans
cg08157914_RPS19P7	6.56E-06	4.58E-05	-1.436429229	1.436429229	trans
cg21184711_RNU6-18P	6.56E-06	4.58E-05	0.766772841	0.766772841	trans
cg05260346_RPL36AP33	6.56E-06	4.58E-05	0.853700631	0.853700631	trans
cg19264743_GAPDHP32	6.56E-06	4.58E-05	0.748963445	0.748963445	trans
cg26340737_RPL35AP31	6.56E-06	4.58E-05	0.730164437	0.730164437	trans
cg17158894_OR51B4	6.56E-06	4.58E-05	-0.904362654	0.904362654	trans
cg09828310_OR1L1	6.56E-06	4.58E-05	-0.726614117	0.726614117	trans
cg02443896_PRDX3P4	6.56E-06	4.58E-05	0.777352143	0.777352143	trans
cg03184037_SCP2D1	6.56E-06	4.58E-05	-1.75465974	1.75465974	trans
cg02593734_TERF1P6	6.56E-06	4.58E-05	-0.863983271	0.863983271	trans
cg16377212_RNU6-95P	6.56E-06	4.58E-05	-0.938431994	0.938431994	trans
cg07096305_LINC02872	6.56E-06	4.58E-05	0.732030748	0.732030748	trans
cg22643110_CTAGE3P	6.56E-06	4.58E-05	0.775959215	0.775959215	trans
cg06320570_RPL4P7	6.56E-06	4.58E-05	-1.207071286	1.207071286	trans
cg00047667_LINC01247	6.56E-06	4.58E-05	-0.924563681	0.924563681	trans
cg00047667_LINC01795	6.56E-06	4.58E-05	-0.924563681	0.924563681	trans
cg09476012_RNU6-457P	6.57E-06	4.58E-05	-0.749489725	0.749489725	trans
cg08901048_RNU6-804P	6.57E-06	4.58E-05	0.746526068	0.746526068	trans
cg04256864_USP17L27	6.57E-06	4.58E-05	0.742319951	0.742319951	trans
cg14368276_SPAG11B	6.57E-06	4.58E-05	0.7165558	0.7165558	trans
cg14368276_SPAG11A	6.57E-06	4.58E-05	0.7165558	0.7165558	trans
cg11156873_SNORD115-2	6.57E-06	4.58E-05	0.820392764	0.820392764	trans
cg24859343_ACTBP12	6.57E-06	4.58E-05	-0.751999831	0.751999831	trans
cg24859343_MTND5P18	6.57E-06	4.58E-05	-0.751999831	0.751999831	trans
cg24859343_RN7SL868P	6.57E-06	4.58E-05	-0.751999831	0.751999831	trans
cg24859343_MTND1P2	6.57E-06	4.58E-05	-0.751999831	0.751999831	trans
cg24859343_H3P29	6.57E-06	4.58E-05	-0.751999831	0.751999831	trans
cg23727505_RNA5SP120	6.57E-06	4.58E-05	-0.823145761	0.823145761	trans
cg04513703_HNRNPA1P60	6.57E-06	4.59E-05	-0.733379206	0.733379206	trans
cg17106653_RNU7-45P	6.57E-06	4.59E-05	0.893629726	0.893629726	trans
cg09391279_NNMT	6.57E-06	4.59E-05	0.714635582	0.714635582	trans
cg00625610_GRAMD4P2	6.57E-06	4.59E-05	-1.215249184	1.215249184	trans
cg12606694_RPS26P34	6.57E-06	4.59E-05	0.705789969	0.705789969	trans
cg12855615_SMCO2	6.57E-06	4.59E-05	0.788070845	0.788070845	trans
cg25905192_CALHM1	6.57E-06	4.59E-05	-0.878734197	0.878734197	trans
cg15762175_PDSS1P2	6.57E-06	4.59E-05	-0.745780355	0.745780355	trans
cg01616178_FDX1P2	6.57E-06	4.59E-05	0.852219615	0.852219615	trans
cg23290207_RPL7AP53	6.57E-06	4.59E-05	0.846953428	0.846953428	trans
cg04470905_SNORD114-18	6.58E-06	4.59E-05	-0.75253707	0.75253707	trans
cg07837085_COX4I2	6.58E-06	4.59E-05	0.843271658	0.843271658	trans
cg05492735_RNA5SP378	6.58E-06	4.59E-05	1.126453357	1.126453357	trans
cg14946503_GLP1R	6.58E-06	4.59E-05	0.943956362	0.943956362	trans
cg00679368_ERICH4	6.58E-06	4.59E-05	-0.736864272	0.736864272	trans
cg15762175_MIR190A	6.58E-06	4.59E-05	0.817544344	0.817544344	trans
cg23188475_TTC39DP	6.58E-06	4.59E-05	-0.743852196	0.743852196	trans
cg03459791_RPS23P5	6.58E-06	4.59E-05	0.778520569	0.778520569	trans
cg10095247_HNRNPA1P60	6.58E-06	4.59E-05	-0.759192016	0.759192016	trans
cg13835843_HNRNPDLP2	6.58E-06	4.59E-05	0.773503988	0.773503988	trans
cg00357546_ACTBP12	6.58E-06	4.59E-05	-0.743840404	0.743840404	trans
cg00357546_MTND5P18	6.58E-06	4.59E-05	-0.743840404	0.743840404	trans
cg00357546_RN7SL868P	6.58E-06	4.59E-05	-0.743840404	0.743840404	trans
cg00357546_MTND1P2	6.58E-06	4.59E-05	-0.743840404	0.743840404	trans
cg00357546_H3P29	6.58E-06	4.59E-05	-0.743840404	0.743840404	trans
cg12227626_H3P9	6.58E-06	4.59E-05	-0.887259117	0.887259117	trans
cg11560603_RNA5SP138	6.58E-06	4.59E-05	0.661453599	0.661453599	trans
cg11560603_ARL2BPP7	6.58E-06	4.59E-05	0.661453599	0.661453599	trans
cg19353052_TERF1P1	6.59E-06	4.59E-05	1.10863868	1.10863868	trans
cg02268738_ZDHHC20P2	6.59E-06	4.59E-05	0.802270478	0.802270478	trans
cg15976390_TRIM72	6.59E-06	4.59E-05	-0.71320522	0.71320522	trans
cg23414262_CADM2-AS2	6.59E-06	4.59E-05	-0.818287387	0.818287387	trans
cg09023892_SPART-AS1	6.59E-06	4.59E-05	0.775488385	0.775488385	trans
cg17096979_MEMO1P3	6.59E-06	4.59E-05	-1.122794254	1.122794254	trans
cg02062218_TMEM114	6.59E-06	4.59E-05	0.704593167	0.704593167	trans
cg03371439_VAV3-AS1	6.59E-06	4.59E-05	-0.928094666	0.928094666	trans
cg07405255_RNF144B	6.59E-06	4.59E-05	-0.919394136	0.919394136	trans
cg03231326_RNA5SP190	6.59E-06	4.59E-05	-1.313941899	1.313941899	trans
cg12513911_MTND5P16	6.59E-06	4.59E-05	0.933992644	0.933992644	trans
cg14492241_LINC01827	6.59E-06	4.59E-05	-0.739160928	0.739160928	trans
cg22924504_ZNF385D-AS2	6.59E-06	4.59E-05	-0.833095302	0.833095302	trans
cg00625610_RPSAP44	6.59E-06	4.59E-05	-1.257917055	1.257917055	trans
cg02747151_PYHIN5P	6.59E-06	4.59E-05	0.898544231	0.898544231	trans
cg00132509_GNG3	6.59E-06	4.60E-05	-0.8156043	0.8156043	trans
cg14223866_FGF7P7	6.59E-06	4.60E-05	-0.829082204	0.829082204	trans
cg00066022_MIR634	6.59E-06	4.60E-05	-0.867368492	0.867368492	trans
cg25131461_MIR567	6.59E-06	4.60E-05	-0.914664959	0.914664959	trans
cg26718078_LINC01812	6.59E-06	4.60E-05	0.810418461	0.810418461	trans
cg20009356_FMO8P	6.59E-06	4.60E-05	-1.142754168	1.142754168	trans
cg01808320_MARCO	6.59E-06	4.60E-05	0.730413441	0.730413441	trans
cg24975986_MTFR2P1	6.59E-06	4.60E-05	0.802855979	0.802855979	trans
cg03144406_GUSBP6	6.59E-06	4.60E-05	-0.874874565	0.874874565	trans
cg05407396_MED28P7	6.59E-06	4.60E-05	0.793842192	0.793842192	trans
cg15391723_OSTCP5	6.59E-06	4.60E-05	-0.825334371	0.825334371	trans
cg21149260_ANAPC1P6	6.60E-06	4.60E-05	-1.00374366	1.00374366	trans
cg02487130_LINC02013	6.60E-06	4.60E-05	0.737492325	0.737492325	trans
cg24949324_KRT33A	6.60E-06	4.60E-05	0.723631069	0.723631069	trans
cg15703970_SERPINA6	6.60E-06	4.60E-05	1.478151546	1.478151546	trans
cg12774454_H3C12	6.60E-06	4.60E-05	-0.930489223	0.930489223	trans
cg07545728_RN7SL420P	6.60E-06	4.60E-05	-0.733988996	0.733988996	trans
cg07545728_LINC02010	6.60E-06	4.60E-05	-0.733988996	0.733988996	trans
cg07545728_RN7SKP62	6.60E-06	4.60E-05	-0.733988996	0.733988996	trans
cg07545728_HNRNPA1P1	6.60E-06	4.60E-05	-0.733988996	0.733988996	trans
cg07545728_DNAJA1P4	6.60E-06	4.60E-05	-0.733988996	0.733988996	trans
cg07545728_NHP2P2	6.60E-06	4.60E-05	-0.733988996	0.733988996	trans
cg07545728_RPS21P8	6.60E-06	4.60E-05	-0.733988996	0.733988996	trans
cg07545728_GRPEL2P1	6.60E-06	4.60E-05	-0.733988996	0.733988996	trans
cg07545728_SNORD115-28	6.60E-06	4.60E-05	-0.733988996	0.733988996	trans
cg25938960_H3P16	6.60E-06	4.60E-05	-0.956941342	0.956941342	trans
cg08084984_LINC00458	6.60E-06	4.60E-05	-0.741042807	0.741042807	trans
cg22924504_RN7SKP263	6.60E-06	4.60E-05	-0.864404487	0.864404487	trans
cg10145319_CCL7	6.60E-06	4.60E-05	0.772693409	0.772693409	trans
cg18095452_LINC00379	6.60E-06	4.60E-05	0.825220836	0.825220836	trans
cg04887104_ATXN8OS	6.60E-06	4.60E-05	-0.835847947	0.835847947	trans
cg13692482_RNA5SP251	6.60E-06	4.60E-05	-0.875179954	0.875179954	trans
cg21873967_RNU6-1027P	6.60E-06	4.60E-05	-0.819032878	0.819032878	trans
cg15542496_IGHD4-11	6.60E-06	4.60E-05	0.697130988	0.697130988	trans
cg10318621_RNA5SP177	6.60E-06	4.60E-05	-0.817270817	0.817270817	trans
cg20638896_EGR3	6.60E-06	4.60E-05	0.795610904	0.795610904	trans
cg14243991_STC2	6.60E-06	4.60E-05	-0.755167391	0.755167391	trans
cg22656247_REG1CP	6.60E-06	4.60E-05	-0.891125722	0.891125722	trans
cg22656247_MTND5P27	6.60E-06	4.60E-05	-0.891125722	0.891125722	trans
cg22656247_SLC6A18	6.60E-06	4.60E-05	-0.891125722	0.891125722	trans
cg00384264_MIR218-2	6.60E-06	4.60E-05	-1.210390134	1.210390134	trans
cg23561053_KLK2	6.61E-06	4.60E-05	0.803132427	0.803132427	trans
ch.17.1629120F_LINC01760	6.61E-06	4.60E-05	0.811417434	0.811417434	trans
cg16798839_TEX41	6.61E-06	4.60E-05	-0.746551924	0.746551924	trans
cg05472380_FTMT	6.61E-06	4.60E-05	0.726484181	0.726484181	trans
cg16815625_LINC01264	6.61E-06	4.60E-05	-0.748327507	0.748327507	trans
cg13264811_MTCO3P12	6.61E-06	4.60E-05	0.569644824	0.569644824	trans
cg14703553_HSP90AB7P	6.61E-06	4.60E-05	0.869436997	0.869436997	trans
cg17009510_SNORD42B	6.61E-06	4.60E-05	0.790439395	0.790439395	trans
cg16977073_CTCFL	6.61E-06	4.60E-05	-0.805960786	0.805960786	trans
cg16712416_RAMP3	6.61E-06	4.61E-05	0.77478411	0.77478411	trans
cg05414165_TRBV22OR9-2	6.61E-06	4.61E-05	-0.931525524	0.931525524	trans
cg05414165_RNU6-271P	6.61E-06	4.61E-05	-0.931525524	0.931525524	trans
cg08798926_REXO1L1P	6.61E-06	4.61E-05	-0.78750666	0.78750666	trans
cg12377084_SLC9A9-AS1	6.61E-06	4.61E-05	0.853408625	0.853408625	trans
cg10064029_H2BC16P	6.61E-06	4.61E-05	-1.065480314	1.065480314	trans
cg13127920_TRAV16	6.61E-06	4.61E-05	0.747577504	0.747577504	trans
cg13376515_RNU6-1249P	6.61E-06	4.61E-05	0.785093347	0.785093347	trans
cg05887049_RN7SKP170	6.61E-06	4.61E-05	-0.955221539	0.955221539	trans
cg07917878_RNU6-1217P	6.61E-06	4.61E-05	0.950465402	0.950465402	trans
cg00736622_NTSR1	6.62E-06	4.61E-05	-0.712577281	0.712577281	trans
cg25292374_COL8A1	6.62E-06	4.61E-05	0.723997537	0.723997537	trans
cg01320505_PDZRN3-AS1	6.62E-06	4.61E-05	-1.084188545	1.084188545	trans
cg23067711_RPL35AP33	6.62E-06	4.61E-05	0.763179968	0.763179968	trans
cg04004768_RN7SL278P	6.62E-06	4.61E-05	0.764787251	0.764787251	trans
cg07216948_GOT2P1	6.62E-06	4.61E-05	-0.801188836	0.801188836	trans
cg07216948_CBY1P1	6.62E-06	4.61E-05	-0.801188836	0.801188836	trans
cg07216948_SNORD65C	6.62E-06	4.61E-05	-0.801188836	0.801188836	trans
cg07216948_LINC00374	6.62E-06	4.61E-05	-0.801188836	0.801188836	trans
cg07216948_SNORD113-8	6.62E-06	4.61E-05	-0.801188836	0.801188836	trans
cg07216948_RNA5SP489	6.62E-06	4.61E-05	-0.801188836	0.801188836	trans
cg12627202_PRAMENP	6.62E-06	4.61E-05	-0.874593937	0.874593937	trans
cg25033405_TRIM72	6.62E-06	4.61E-05	-0.726064986	0.726064986	trans
cg02566953_IGLV5-48	6.62E-06	4.61E-05	-0.839788658	0.839788658	trans
cg17388638_PATE4	6.62E-06	4.61E-05	-0.762665033	0.762665033	trans
cg21392906_RPL7P4	6.62E-06	4.61E-05	0.810064575	0.810064575	trans
cg04195855_PARVB	6.62E-06	4.61E-05	0.782470239	0.782470239	trans
cg14723307_SNORD34	6.62E-06	4.61E-05	-0.977019524	0.977019524	trans
cg22491001_KRT18P23	6.62E-06	4.61E-05	-0.71864897	0.71864897	trans
cg06747314_IGHV3-21	6.62E-06	4.61E-05	-0.73490764	0.73490764	trans
cg20994742_LINC01687	6.62E-06	4.61E-05	-2.899799389	2.899799389	trans
cg23422587_PRAMEF15	6.62E-06	4.61E-05	-0.737481418	0.737481418	trans
cg23422587_RPL6P5	6.62E-06	4.61E-05	-0.737481418	0.737481418	trans
cg23422587_RNA5SP109	6.62E-06	4.61E-05	-0.737481418	0.737481418	trans
cg23422587_ACTG1P23	6.62E-06	4.61E-05	-0.737481418	0.737481418	trans
cg23422587_OR9R1P	6.62E-06	4.61E-05	-0.737481418	0.737481418	trans
cg23422587_OR4K3	6.62E-06	4.61E-05	-0.737481418	0.737481418	trans
cg23422587_MIR1193	6.62E-06	4.61E-05	-0.737481418	0.737481418	trans
cg23422587_OR4K11P	6.62E-06	4.61E-05	-0.737481418	0.737481418	trans
cg21204600_LINC00430	6.62E-06	4.61E-05	-0.794535837	0.794535837	trans
cg12129912_RN7SL205P	6.63E-06	4.61E-05	0.79721674	0.79721674	trans
cg03119028_BATF2	6.63E-06	4.61E-05	-0.745573732	0.745573732	trans
cg19234089_UBE2V1P11	6.63E-06	4.61E-05	-1.015012841	1.015012841	trans
cg27513510_LGALS14	6.63E-06	4.61E-05	-0.93176492	0.93176492	trans
cg17299636_IGKC	6.63E-06	4.61E-05	-0.837393457	0.837393457	trans
cg13085030_MIR340	6.63E-06	4.61E-05	-0.846148812	0.846148812	trans
cg16299517_SPART-AS1	6.63E-06	4.62E-05	0.765339219	0.765339219	trans
cg20983125_TRAT1	6.63E-06	4.62E-05	-0.725153218	0.725153218	trans
cg04025879_SNORC	6.63E-06	4.62E-05	-0.703310367	0.703310367	trans
cg09653933_HMGB1P45	6.63E-06	4.62E-05	0.746095003	0.746095003	trans
cg02792740_TMEM41B	6.63E-06	4.62E-05	0.775993605	0.775993605	trans
cg04599643_CALN1	6.63E-06	4.62E-05	0.848280896	0.848280896	trans
cg15696658_SLC25A27	6.63E-06	4.62E-05	0.776247468	0.776247468	trans
cg25037011_RNA5SP69	6.63E-06	4.62E-05	-0.807740972	0.807740972	trans
cg10842456_CD79B	6.63E-06	4.62E-05	-0.736167285	0.736167285	trans
cg17388638_LINC02648	6.64E-06	4.62E-05	-0.791034465	0.791034465	trans
cg14421548_OR10J6P	6.64E-06	4.62E-05	-0.826647919	0.826647919	trans
cg13555354_RN7SL553P	6.64E-06	4.62E-05	-0.751972199	0.751972199	trans
cg00912942_RNU6-11P	6.64E-06	4.62E-05	0.963751922	0.963751922	trans
cg12283040_AP1B1P1	6.64E-06	4.62E-05	0.75652881	0.75652881	trans
cg16274899_MIR218-2	6.64E-06	4.62E-05	0.710897592	0.710897592	trans
cg27399957_NMTRQ-TTG12-1	6.64E-06	4.62E-05	0.82578092	0.82578092	trans
cg16810969_OR51B3P	6.64E-06	4.62E-05	-0.779400655	0.779400655	trans
cg23664533_PPIAP74	6.64E-06	4.62E-05	0.763212503	0.763212503	trans
cg08498272_TIMP3	6.64E-06	4.62E-05	0.715949973	0.715949973	trans
cg20237815_RN7SKP270	6.64E-06	4.62E-05	0.820544107	0.820544107	trans
cg14703553_IGKV2D-26	6.64E-06	4.62E-05	0.749736712	0.749736712	trans
cg24019999_RNA5SP361	6.64E-06	4.62E-05	-0.766226224	0.766226224	trans
cg21149260_KIF25-AS1	6.64E-06	4.62E-05	-1.058468806	1.058468806	trans
cg04343263_EPS8L3	6.64E-06	4.62E-05	-0.944098116	0.944098116	trans
cg19214868_LINC01849	6.64E-06	4.62E-05	-0.8515914	0.8515914	trans
cg12513911_E2F3P2	6.64E-06	4.62E-05	0.959888408	0.959888408	trans
cg06214728_RN7SL420P	6.64E-06	4.62E-05	-0.755156413	0.755156413	trans
cg06214728_LINC02010	6.64E-06	4.62E-05	-0.755156413	0.755156413	trans
cg06214728_RN7SKP62	6.64E-06	4.62E-05	-0.755156413	0.755156413	trans
cg06214728_HNRNPA1P1	6.64E-06	4.62E-05	-0.755156413	0.755156413	trans
cg06214728_DNAJA1P4	6.64E-06	4.62E-05	-0.755156413	0.755156413	trans
cg06214728_NHP2P2	6.64E-06	4.62E-05	-0.755156413	0.755156413	trans
cg06214728_RPS21P8	6.64E-06	4.62E-05	-0.755156413	0.755156413	trans
cg06214728_GRPEL2P1	6.64E-06	4.62E-05	-0.755156413	0.755156413	trans
cg06214728_SNORD115-28	6.64E-06	4.62E-05	-0.755156413	0.755156413	trans
cg09073052_RAX	6.64E-06	4.62E-05	0.764023158	0.764023158	trans
cg22930385_STC1	6.65E-06	4.62E-05	0.740804509	0.740804509	trans
cg21840153_OR52B5P	6.65E-06	4.63E-05	0.802238279	0.802238279	trans
cg13565400_CREG2	6.65E-06	4.63E-05	-0.729790191	0.729790191	trans
cg05400388_REG1CP	6.65E-06	4.63E-05	-0.771372905	0.771372905	trans
cg05400388_MTND5P27	6.65E-06	4.63E-05	-0.771372905	0.771372905	trans
cg05400388_SLC6A18	6.65E-06	4.63E-05	-0.771372905	0.771372905	trans
cg04887104_HOXD4	6.65E-06	4.63E-05	-0.850805855	0.850805855	trans
cg24588582_PRR4	6.65E-06	4.63E-05	-0.900406753	0.900406753	trans
cg23209353_RABGAP1L-AS1	6.65E-06	4.63E-05	0.813127453	0.813127453	trans
cg10548700_TRBV27	6.65E-06	4.63E-05	-0.68634121	0.68634121	trans
cg19273773_MTND6P14	6.65E-06	4.63E-05	2.716824969	2.716824969	trans
cg25822709_RPL7P4	6.65E-06	4.63E-05	0.779126036	0.779126036	trans
cg18966920_RAD51AP1P1	6.65E-06	4.63E-05	0.769697579	0.769697579	trans
cg24975986_MIR548F3	6.65E-06	4.63E-05	0.765440786	0.765440786	trans
cg27594583_RNU4-53P	6.65E-06	4.63E-05	0.917337661	0.917337661	trans
cg11593799_OR2H5P	6.66E-06	4.63E-05	-0.735928589	0.735928589	trans
cg14776351_LINC01757	6.66E-06	4.63E-05	-0.699997847	0.699997847	trans
cg11390628_IER3	6.66E-06	4.63E-05	0.801428714	0.801428714	trans
cg05324349_NCF4-AS1	6.66E-06	4.63E-05	-0.919487725	0.919487725	trans
cg05162456_TEX47	6.66E-06	4.63E-05	-0.755078117	0.755078117	trans
cg12304200_OR52B5P	6.66E-06	4.63E-05	0.795378918	0.795378918	trans
cg05396439_TBC1D3P4	6.66E-06	4.63E-05	-0.654445989	0.654445989	trans
cg05154833_PSMA8	6.66E-06	4.63E-05	-0.69661269	0.69661269	trans
cg16712416_IL17C	6.66E-06	4.63E-05	0.76328849	0.76328849	trans
cg08268925_SNORD113-3	6.66E-06	4.63E-05	-0.823568499	0.823568499	trans
cg03966685_MMP23B	6.66E-06	4.63E-05	0.858230705	0.858230705	trans
cg10842456_AICDA	6.66E-06	4.63E-05	-0.740344429	0.740344429	trans
cg03011271_KRT18P42	6.66E-06	4.63E-05	-0.788870036	0.788870036	trans
cg04726019_RPL7P31	6.66E-06	4.64E-05	0.70556259	0.70556259	trans
cg20009356_SLC38A8	6.66E-06	4.64E-05	-1.180244582	1.180244582	trans
cg27345524_RPS3AP11	6.67E-06	4.64E-05	0.754211065	0.754211065	trans
cg26128129_HMGN2P18	6.67E-06	4.64E-05	-0.718404615	0.718404615	trans
cg26128129_RNU6-961P	6.67E-06	4.64E-05	-0.718404615	0.718404615	trans
cg26128129_RNU6-235P	6.67E-06	4.64E-05	-0.718404615	0.718404615	trans
cg26128129_MIR489	6.67E-06	4.64E-05	-0.718404615	0.718404615	trans
cg26128129_RNASE9	6.67E-06	4.64E-05	-0.718404615	0.718404615	trans
cg26128129_LINC01718	6.67E-06	4.64E-05	-0.718404615	0.718404615	trans
cg03958058_CD180	6.67E-06	4.64E-05	-0.760407443	0.760407443	trans
cg21252088_MIR1256	6.67E-06	4.64E-05	0.872430484	0.872430484	trans
cg24856383_SPDYE17	6.67E-06	4.64E-05	1.107889016	1.107889016	trans
cg14193001_IGHV2-26	6.67E-06	4.64E-05	-0.708947907	0.708947907	trans
cg01164221_MIR1228	6.67E-06	4.64E-05	0.936778753	0.936778753	trans
cg03593057_RNU6-777P	6.67E-06	4.64E-05	-0.761994493	0.761994493	trans
cg09563600_OR2T7	6.67E-06	4.64E-05	0.725293182	0.725293182	trans
cg10039163_C2orf92	6.67E-06	4.64E-05	-0.767326942	0.767326942	trans
cg17656939_BIRC7	6.67E-06	4.64E-05	-0.837620742	0.837620742	trans
cg13203982_MIR449A	6.67E-06	4.64E-05	-0.824903459	0.824903459	trans
cg02950209_NMS	6.67E-06	4.64E-05	0.697690783	0.697690783	trans
cg02682924_RNU6-1304P	6.67E-06	4.64E-05	-0.796041326	0.796041326	trans
cg03958058_RN7SL328P	6.67E-06	4.64E-05	-0.78907495	0.78907495	trans
cg20295071_RN7SL317P	6.67E-06	4.64E-05	-0.924518115	0.924518115	trans
cg04887104_TRIB3	6.67E-06	4.64E-05	-0.867878244	0.867878244	trans
cg18160046_FABP9	6.67E-06	4.64E-05	0.804196683	0.804196683	trans
cg14450995_RPS3AP33	6.67E-06	4.64E-05	0.789888533	0.789888533	trans
cg14054162_TRPM1	6.67E-06	4.64E-05	-0.87067092	0.87067092	trans
cg23209353_C3orf52	6.67E-06	4.64E-05	0.79659556	0.79659556	trans
cg16920882_RPL12P45	6.67E-06	4.64E-05	-0.780438499	0.780438499	trans
cg24730459_HMGB3P8	6.67E-06	4.64E-05	-1.070425877	1.070425877	trans
cg11500903_ACAA2	6.67E-06	4.64E-05	0.77238028	0.77238028	trans
cg15042269_CTAGE3P	6.68E-06	4.64E-05	0.816903684	0.816903684	trans
cg06042259_RNU1-58P	6.68E-06	4.64E-05	0.775172261	0.775172261	trans
cg04304019_CFL1P2	6.68E-06	4.64E-05	0.817044043	0.817044043	trans
cg21829038_RNU6-499P	6.68E-06	4.64E-05	-0.750333369	0.750333369	trans
cg08877853_CNOT4P1	6.68E-06	4.64E-05	-0.779831577	0.779831577	trans
cg00658016_DEFB130B	6.68E-06	4.64E-05	0.722314985	0.722314985	trans
cg00658016_DEFB130A	6.68E-06	4.64E-05	0.722314985	0.722314985	trans
cg22621745_PIEZO1P2	6.68E-06	4.64E-05	0.740582694	0.740582694	trans
cg13019502_RNU6-298P	6.68E-06	4.64E-05	0.805318565	0.805318565	trans
cg23073032_RN7SKP59	6.68E-06	4.64E-05	0.914972684	0.914972684	trans
cg22930385_NNMT	6.68E-06	4.64E-05	0.751398698	0.751398698	trans
cg03743462_OR5M5P	6.68E-06	4.64E-05	0.734603729	0.734603729	trans
cg07905199_RNU4-12P	6.68E-06	4.64E-05	-0.716224795	0.716224795	trans
cg07905199_RPS26P40	6.68E-06	4.64E-05	-0.716224795	0.716224795	trans
cg10992736_OR52E7P	6.68E-06	4.65E-05	-0.799864733	0.799864733	trans
cg13320138_GOLGA8CP	6.68E-06	4.65E-05	0.903791464	0.903791464	trans
cg13127920_B4GALT4-AS1	6.68E-06	4.65E-05	0.743389792	0.743389792	trans
cg02589878_IGHG4	6.68E-06	4.65E-05	-0.824029078	0.824029078	trans
cg17918184_MIR551B	6.69E-06	4.65E-05	-0.857858754	0.857858754	trans
cg05703749_PEDS1-UBE2V1	6.69E-06	4.65E-05	0.771242746	0.771242746	trans
cg11153505_GJB2	6.69E-06	4.65E-05	0.692231699	0.692231699	trans
cg04918684_SNORD63B	6.69E-06	4.65E-05	-0.991852392	0.991852392	trans
cg20689962_RNU4-46P	6.69E-06	4.65E-05	0.752732661	0.752732661	trans
cg22280068_IGHV1-46	6.69E-06	4.65E-05	-0.765113801	0.765113801	trans
cg27064927_OAZ1P1	6.69E-06	4.65E-05	-0.916663134	0.916663134	trans
cg12874961_RNU4-7P	6.69E-06	4.65E-05	-0.884958122	0.884958122	trans
cg05065319_DISP3	6.69E-06	4.65E-05	-0.767098901	0.767098901	trans
cg24856383_CISD1P1	6.69E-06	4.65E-05	1.039566038	1.039566038	trans
cg07817705_SAPCD2P2	6.69E-06	4.65E-05	-0.95365906	0.95365906	trans
cg10653573_VN1R4	6.69E-06	4.65E-05	0.715838414	0.715838414	trans
cg17551702_BET1P1	6.69E-06	4.65E-05	-0.954552604	0.954552604	trans
cg24975986_ZNF586	6.69E-06	4.65E-05	0.802640097	0.802640097	trans
cg10787600_OR2T34	6.69E-06	4.65E-05	1.036628364	1.036628364	trans
cg24605553_RHOH	6.69E-06	4.65E-05	0.710257078	0.710257078	trans
cg05226335_NIFKP9	6.69E-06	4.65E-05	0.72414911	0.72414911	trans
cg05226335_OR51A6P	6.69E-06	4.65E-05	0.72414911	0.72414911	trans
cg05226335_RNA5SP447	6.69E-06	4.65E-05	0.72414911	0.72414911	trans
cg03734225_RPL7P5	6.69E-06	4.65E-05	-0.708252194	0.708252194	trans
cg14924064_KRTAP9-3	6.70E-06	4.65E-05	0.756766574	0.756766574	trans
cg01354206_SNORD115-22	6.70E-06	4.65E-05	0.725856553	0.725856553	trans
cg24170716_CICP17	6.70E-06	4.66E-05	-0.870205929	0.870205929	trans
cg21252088_FCRL5	6.70E-06	4.66E-05	0.827225045	0.827225045	trans
cg10944033_OR4S1	6.70E-06	4.66E-05	-0.737312276	0.737312276	trans
cg16726234_LINC01563	6.70E-06	4.66E-05	0.718755522	0.718755522	trans
cg15844638_SCUBE1-AS1	6.70E-06	4.66E-05	-0.809385444	0.809385444	trans
cg16377723_OTOG	6.70E-06	4.66E-05	-0.788634744	0.788634744	trans
cg07917878_TRHDE-AS1	6.70E-06	4.66E-05	0.892406922	0.892406922	trans
cg21077610_RNU6-650P	6.70E-06	4.66E-05	0.815340372	0.815340372	trans
cg14787030_SRSF3P6	6.70E-06	4.66E-05	-0.895376512	0.895376512	trans
cg03592045_FAM74A1	6.70E-06	4.66E-05	-0.688227321	0.688227321	trans
cg03929761_HOXB13	6.70E-06	4.66E-05	-0.73422983	0.73422983	trans
cg06461588_ATAD3C	6.70E-06	4.66E-05	-0.832090386	0.832090386	trans
cg00819121_LINC01205	6.70E-06	4.66E-05	-0.830110954	0.830110954	trans
cg16490124_ZNF863P	6.71E-06	4.66E-05	0.769068265	0.769068265	trans
cg06176987_MIR1289-2	6.71E-06	4.66E-05	-0.768870695	0.768870695	trans
cg25250968_MTND2P28	6.71E-06	4.66E-05	0.783311722	0.783311722	trans
cg00397859_RPL7P4	6.71E-06	4.66E-05	0.77074847	0.77074847	trans
cg17106653_IGKV3OR2-268	6.71E-06	4.66E-05	0.905023851	0.905023851	trans
cg04520897_DEFB108F	6.71E-06	4.66E-05	1.075205869	1.075205869	trans
cg12225344_H3P32	6.71E-06	4.66E-05	0.792315352	0.792315352	trans
cg09627057_MIR548J	6.71E-06	4.66E-05	-0.764980505	0.764980505	trans
cg14339668_NCAM1	6.71E-06	4.66E-05	0.714408325	0.714408325	trans
cg25880954_RPL32P23	6.71E-06	4.66E-05	-0.836544822	0.836544822	trans
cg18763326_GATA4	6.72E-06	4.66E-05	0.723888636	0.723888636	trans
cg08422863_CASC6	6.72E-06	4.66E-05	0.694020686	0.694020686	trans
cg19408449_NETO1	6.72E-06	4.66E-05	-0.602812216	0.602812216	trans
cg13989982_SNORD42B	6.72E-06	4.66E-05	0.798889519	0.798889519	trans
cg09809224_RPL39P25	6.72E-06	4.66E-05	0.885471794	0.885471794	trans
cg15635341_ZNF679	6.72E-06	4.67E-05	-3.985596948	3.985596948	trans
cg10723869_RPL7P51	6.72E-06	4.67E-05	-0.842606901	0.842606901	trans
cg22703515_TRPM1	6.72E-06	4.67E-05	-0.770378146	0.770378146	trans
cg23209353_CD200R1L-AS1	6.72E-06	4.67E-05	0.774632333	0.774632333	trans
cg16237565_SLC30A3	6.72E-06	4.67E-05	-0.753385296	0.753385296	trans
cg01708411_GABRA4	6.72E-06	4.67E-05	-0.731478668	0.731478668	trans
cg23792679_KRTAP13-5P	6.72E-06	4.67E-05	0.817974643	0.817974643	trans
cg08991255_MIR588	6.72E-06	4.67E-05	-0.748262419	0.748262419	trans
cg22463819_TRBJ2-5	6.72E-06	4.67E-05	-0.896106084	0.896106084	trans
cg22965079_SLC6A17-AS1	6.72E-06	4.67E-05	0.939092789	0.939092789	trans
cg00455386_OR52B5P	6.72E-06	4.67E-05	0.795484486	0.795484486	trans
cg19111078_USP17L29	6.72E-06	4.67E-05	0.728067007	0.728067007	trans
cg09760986_VDAC2P4	6.72E-06	4.67E-05	-1.194669568	1.194669568	trans
cg11987596_RPL12P45	6.72E-06	4.67E-05	-0.798117265	0.798117265	trans
cg09947026_MIR128-2	6.72E-06	4.67E-05	-0.989280817	0.989280817	trans
cg18668020_POLR3KP1	6.72E-06	4.67E-05	-0.86481862	0.86481862	trans
cg22656247_REXO1L1P	6.73E-06	4.67E-05	-0.865745876	0.865745876	trans
cg21828663_SNORD58C	6.73E-06	4.67E-05	-0.837592831	0.837592831	trans
cg16747922_RNU7-185P	6.73E-06	4.67E-05	0.738579666	0.738579666	trans
cg04425604_CNN2P8	6.73E-06	4.67E-05	-0.779192802	0.779192802	trans
cg24949324_PSORS1C2	6.73E-06	4.67E-05	0.713078882	0.713078882	trans
cg00247094_RN7SKP125	6.73E-06	4.67E-05	0.759187475	0.759187475	trans
cg22280068_CCDC12P1	6.73E-06	4.67E-05	-0.773040233	0.773040233	trans
cg07970948_DEFB108C	6.73E-06	4.67E-05	-0.724726848	0.724726848	trans
cg19834563_POU6F2-AS2	6.73E-06	4.67E-05	-0.779839199	0.779839199	trans
cg08433110_PPFIA2	6.73E-06	4.67E-05	0.936485926	0.936485926	trans
cg07096305_INTS8	6.73E-06	4.67E-05	0.783790921	0.783790921	trans
cg17106653_IFNK	6.73E-06	4.67E-05	0.896693799	0.896693799	trans
cg10728716_RFX6	6.73E-06	4.67E-05	-0.904146847	0.904146847	trans
cg12067981_CLPSL2	6.73E-06	4.67E-05	-0.767128092	0.767128092	trans
cg08777203_RNU1-33P	6.74E-06	4.67E-05	-0.820207242	0.820207242	trans
cg22183057_RNU6-1248P	6.74E-06	4.67E-05	-0.85536107	0.85536107	trans
cg06105747_RNA5SP442	6.74E-06	4.67E-05	0.759740717	0.759740717	trans
cg09162333_FALEC	6.74E-06	4.67E-05	0.79364973	0.79364973	trans
cg08823359_RPS23P5	6.74E-06	4.68E-05	0.714363809	0.714363809	trans
cg07131742_OR52B5P	6.74E-06	4.68E-05	0.802528033	0.802528033	trans
cg20161227_CIBAR1P2	6.74E-06	4.68E-05	-0.73782391	0.73782391	trans
cg09162333_USP17L27	6.74E-06	4.68E-05	0.752125883	0.752125883	trans
cg16575821_LINC01519	6.74E-06	4.68E-05	0.780349742	0.780349742	trans
cg14335687_LINC02649	6.74E-06	4.68E-05	0.760189577	0.760189577	trans
cg03979788_WDR86	6.74E-06	4.68E-05	-0.795734634	0.795734634	trans
cg13848087_RNU6-949P	6.74E-06	4.68E-05	-4.213909008	4.213909008	trans
cg13848087_OR6C65	6.74E-06	4.68E-05	-4.213909008	4.213909008	trans
cg13848087_RPL22P20	6.74E-06	4.68E-05	-4.213909008	4.213909008	trans
cg13848087_CNN2P7	6.74E-06	4.68E-05	-4.213909008	4.213909008	trans
cg13404427_RN7SKP108	6.74E-06	4.68E-05	0.801775026	0.801775026	trans
cg03929761_HOXB9	6.74E-06	4.68E-05	-0.726069563	0.726069563	trans
cg04728840_EDAR	6.74E-06	4.68E-05	0.758098477	0.758098477	trans
cg10133486_LINC01874	6.74E-06	4.68E-05	0.756406675	0.756406675	trans
cg10133486_RNA5SP89	6.74E-06	4.68E-05	0.756406675	0.756406675	trans
cg10133486_SNORD32B	6.74E-06	4.68E-05	0.756406675	0.756406675	trans
cg13324406_KRTAP3-1	6.74E-06	4.68E-05	-0.898612121	0.898612121	trans
cg03573123_LINC00454	6.75E-06	4.68E-05	-0.783898774	0.783898774	trans
cg06103928_MIR7-3	6.75E-06	4.68E-05	-1.510669276	1.510669276	trans
cg18477969_CYCSP51	6.75E-06	4.68E-05	0.893634123	0.893634123	trans
cg00736622_HOXA9	6.75E-06	4.68E-05	-0.707883664	0.707883664	trans
cg16427552_LINC02869	6.75E-06	4.68E-05	-0.950898839	0.950898839	trans
cg06362514_GAPDHP57	6.75E-06	4.68E-05	0.854815034	0.854815034	trans
cg21822187_SPART-AS1	6.75E-06	4.68E-05	0.768661737	0.768661737	trans
cg20896351_IGHG4	6.75E-06	4.68E-05	-0.803076663	0.803076663	trans
cg12800932_PIN1P1	6.75E-06	4.68E-05	0.727037147	0.727037147	trans
cg01708411_ACSL6-AS1	6.75E-06	4.68E-05	-0.737307784	0.737307784	trans
cg12774454_LINC01104	6.75E-06	4.68E-05	-0.889927684	0.889927684	trans
cg09152224_OR13G1	6.75E-06	4.68E-05	0.701893841	0.701893841	trans
cg14924064_TCL1A	6.75E-06	4.68E-05	0.706491647	0.706491647	trans
cg08534653_RNF14P1	6.75E-06	4.68E-05	0.791416636	0.791416636	trans
cg09855544_RNA5SP177	6.75E-06	4.68E-05	-0.909646362	0.909646362	trans
cg17896927_TRAV25	6.75E-06	4.68E-05	0.782389247	0.782389247	trans
cg04833819_LINC01813	6.75E-06	4.68E-05	-0.823352818	0.823352818	trans
cg23367851_VWFP1	6.75E-06	4.68E-05	-0.834176865	0.834176865	trans
cg24272257_LINC02418	6.75E-06	4.68E-05	-0.814636603	0.814636603	trans
cg10738933_OTOG	6.75E-06	4.68E-05	0.850152994	0.850152994	trans
cg16436181_RNVU1-17	6.76E-06	4.68E-05	0.707516611	0.707516611	trans
cg16436181_GEMIN2P1	6.76E-06	4.68E-05	0.707516611	0.707516611	trans
cg16436181_MYCNUT	6.76E-06	4.68E-05	0.707516611	0.707516611	trans
cg16436181_RNU7-182P	6.76E-06	4.68E-05	0.707516611	0.707516611	trans
cg16436181_HAGLROS	6.76E-06	4.68E-05	0.707516611	0.707516611	trans
cg16436181_C3orf85	6.76E-06	4.68E-05	0.707516611	0.707516611	trans
cg16436181_RN7SL415P	6.76E-06	4.68E-05	0.707516611	0.707516611	trans
cg16436181_DYNLL1P7	6.76E-06	4.68E-05	0.707516611	0.707516611	trans
cg16436181_LINC00208	6.76E-06	4.68E-05	0.707516611	0.707516611	trans
cg16436181_PAEP	6.76E-06	4.68E-05	0.707516611	0.707516611	trans
cg16436181_LINC02668	6.76E-06	4.68E-05	0.707516611	0.707516611	trans
cg16436181_RPS7P9	6.76E-06	4.68E-05	0.707516611	0.707516611	trans
cg16436181_OR4C4P	6.76E-06	4.68E-05	0.707516611	0.707516611	trans
cg16436181_RNU6-1175P	6.76E-06	4.68E-05	0.707516611	0.707516611	trans
cg16436181_DNAJA1P1	6.76E-06	4.68E-05	0.707516611	0.707516611	trans
cg16436181_RNA5SP430	6.76E-06	4.68E-05	0.707516611	0.707516611	trans
cg16436181_KRTAP12-3	6.76E-06	4.68E-05	0.707516611	0.707516611	trans
cg13370086_RNU6-291P	6.76E-06	4.68E-05	-0.927250902	0.927250902	trans
cg19344682_IGLV1-47	6.76E-06	4.68E-05	-0.722718097	0.722718097	trans
cg23664533_RPL7P28	6.76E-06	4.68E-05	0.772929585	0.772929585	trans
cg02673703_CYP46A4P	6.76E-06	4.69E-05	-1.257487428	1.257487428	trans
cg06320570_MIR155HG	6.76E-06	4.69E-05	-1.204925883	1.204925883	trans
cg12675341_LINC00454	6.76E-06	4.69E-05	-0.749825133	0.749825133	trans
cg10552523_OR52B5P	6.76E-06	4.69E-05	0.793075833	0.793075833	trans
cg27188340_ATP6V1G1P3	6.76E-06	4.69E-05	0.828451527	0.828451527	trans
cg04599643_RNU2-71P	6.76E-06	4.69E-05	0.832124951	0.832124951	trans
cg02478793_RN7SL310P	6.76E-06	4.69E-05	0.748977067	0.748977067	trans
cg20695805_TRAJ48	6.76E-06	4.69E-05	0.725603641	0.725603641	trans
cg04343263_AK4P3	6.76E-06	4.69E-05	-0.944604236	0.944604236	trans
cg04751533_IVL	6.76E-06	4.69E-05	0.667823886	0.667823886	trans
cg09760986_HLA-DRB9	6.76E-06	4.69E-05	-1.207977344	1.207977344	trans
cg01008267_HEPHL1	6.77E-06	4.69E-05	0.735879417	0.735879417	trans
cg14429748_MTND2P16	6.77E-06	4.69E-05	-1.013758559	1.013758559	trans
cg10886620_TYRL	6.77E-06	4.69E-05	-1.330261044	1.330261044	trans
cg21137446_OR52B5P	6.77E-06	4.69E-05	0.799159376	0.799159376	trans
cg01087869_IRX4	6.77E-06	4.69E-05	-1.107054196	1.107054196	trans
cg09696135_ILRUNP1	6.77E-06	4.69E-05	0.713135516	0.713135516	trans
cg09435249_CST5	6.77E-06	4.69E-05	-0.797341558	0.797341558	trans
cg27455098_RNU6-940P	6.77E-06	4.69E-05	-0.824585766	0.824585766	trans
cg10229938_RNU6-949P	6.77E-06	4.69E-05	-0.81397062	0.81397062	trans
cg10229938_OR6C65	6.77E-06	4.69E-05	-0.81397062	0.81397062	trans
cg10229938_RPL22P20	6.77E-06	4.69E-05	-0.81397062	0.81397062	trans
cg10229938_CNN2P7	6.77E-06	4.69E-05	-0.81397062	0.81397062	trans
cg12304200_LINC01874	6.77E-06	4.69E-05	0.744961879	0.744961879	trans
cg12304200_RNA5SP89	6.77E-06	4.69E-05	0.744961879	0.744961879	trans
cg12304200_SNORD32B	6.77E-06	4.69E-05	0.744961879	0.744961879	trans
cg25804542_CTAGE3P	6.77E-06	4.69E-05	0.775022977	0.775022977	trans
cg18876826_SUCLA2P2	6.77E-06	4.69E-05	0.860872337	0.860872337	trans
cg16508913_MIR217	6.77E-06	4.69E-05	0.804083484	0.804083484	trans
cg04544994_RNU6-433P	6.77E-06	4.69E-05	0.740746191	0.740746191	trans
cg25355213_RPL7P4	6.77E-06	4.69E-05	0.767536062	0.767536062	trans
cg14924064_MIR4432HG	6.77E-06	4.69E-05	0.716337819	0.716337819	trans
cg07917878_RN7SL70P	6.77E-06	4.69E-05	0.954846146	0.954846146	trans
cg17218510_DKK1	6.77E-06	4.69E-05	-0.767073507	0.767073507	trans
cg15735438_LAMA3	6.77E-06	4.69E-05	0.795823194	0.795823194	trans
cg20230784_SLC10A6	6.77E-06	4.69E-05	0.76092944	0.76092944	trans
cg19703425_LINC01435	6.77E-06	4.69E-05	-1.077370582	1.077370582	trans
cg20614067_MYOM3	6.77E-06	4.69E-05	-0.724525861	0.724525861	trans
cg08894280_RNU6-675P	6.77E-06	4.69E-05	-1.402112417	1.402112417	trans
cg07307760_HOXB8	6.77E-06	4.69E-05	-0.891575636	0.891575636	trans
cg14030025_NUS1P4	6.77E-06	4.69E-05	-0.924496536	0.924496536	trans
cg17425144_SPART-AS1	6.77E-06	4.69E-05	0.770446068	0.770446068	trans
cg22538778_MIR2053	6.77E-06	4.69E-05	-0.737634744	0.737634744	trans
cg21477985_PPIAP26	6.77E-06	4.69E-05	0.829803229	0.829803229	trans
cg04132177_RNU2-71P	6.77E-06	4.69E-05	0.826018499	0.826018499	trans
cg20638896_CDA	6.77E-06	4.69E-05	0.750372136	0.750372136	trans
cg14513900_SNORD116-13	6.77E-06	4.69E-05	-0.745307153	0.745307153	trans
cg20426275_CDH22	6.77E-06	4.69E-05	-0.923511159	0.923511159	trans
cg21415853_PDE4DIPP10	6.77E-06	4.69E-05	0.74093404	0.74093404	trans
cg17839232_KRTAP5-3	6.78E-06	4.69E-05	-0.722318239	0.722318239	trans
cg17771100_DBF4P1	6.78E-06	4.69E-05	0.773913002	0.773913002	trans
cg04657146_GOLGA8J	6.78E-06	4.69E-05	0.822527388	0.822527388	trans
cg11390628_SLC28A3	6.78E-06	4.70E-05	0.771817162	0.771817162	trans
cg24082121_LINC01874	6.78E-06	4.70E-05	0.747227277	0.747227277	trans
cg24082121_RNA5SP89	6.78E-06	4.70E-05	0.747227277	0.747227277	trans
cg24082121_SNORD32B	6.78E-06	4.70E-05	0.747227277	0.747227277	trans
cg00161955_MIR218-2	6.78E-06	4.70E-05	-0.751377889	0.751377889	trans
cg08136432_MAG	6.78E-06	4.70E-05	-0.879516813	0.879516813	trans
cg14646214_CHI3L1	6.78E-06	4.70E-05	0.59760927	0.59760927	trans
cg02302000_GAPDHP31	6.78E-06	4.70E-05	1.003148825	1.003148825	trans
cg17417926_MTND5P17	6.78E-06	4.70E-05	-0.74450666	0.74450666	trans
cg16064295_BTF3P4	6.78E-06	4.70E-05	-0.873784351	0.873784351	trans
cg21167956_PRB4	6.78E-06	4.70E-05	-0.70989412	0.70989412	trans
cg18811157_SLCO4A1-AS1	6.78E-06	4.70E-05	0.745460473	0.745460473	trans
cg06042259_RPSAP48	6.78E-06	4.70E-05	0.755464201	0.755464201	trans
cg19703425_IGLV3-25	6.78E-06	4.70E-05	-1.140448691	1.140448691	trans
cg23987549_IRAG1-AS1	6.78E-06	4.70E-05	1.286099613	1.286099613	trans
cg15411736_C6orf58	6.78E-06	4.70E-05	-0.697688114	0.697688114	trans
cg16122815_RPL17P2	6.78E-06	4.70E-05	-0.922627416	0.922627416	trans
cg27030245_TRGJ1	6.78E-06	4.70E-05	0.692658157	0.692658157	trans
cg27080043_CTAGE3P	6.78E-06	4.70E-05	0.819225332	0.819225332	trans
cg06204030_PRAMEF2	6.78E-06	4.70E-05	-0.884633676	0.884633676	trans
cg06204030_RNA5-8SP5	6.78E-06	4.70E-05	-0.884633676	0.884633676	trans
cg06204030_BRI3P2	6.78E-06	4.70E-05	-0.884633676	0.884633676	trans
cg06204030_RN7SL601P	6.78E-06	4.70E-05	-0.884633676	0.884633676	trans
cg17896072_AADACL3	6.79E-06	4.70E-05	-0.724677139	0.724677139	trans
cg21546742_NLRP4	6.79E-06	4.70E-05	-0.716638319	0.716638319	trans
cg12077294_RPL7L1P12	6.79E-06	4.70E-05	0.807505981	0.807505981	trans
cg13565400_SCGB1D2	6.79E-06	4.70E-05	0.759590445	0.759590445	trans
cg14339668_OR4F15	6.79E-06	4.70E-05	0.706707685	0.706707685	trans
cg22549984_GXYLT1P6	6.79E-06	4.70E-05	-1.154961542	1.154961542	trans
cg18666982_RNU6-690P	6.79E-06	4.70E-05	-1.050514925	1.050514925	trans
cg01240583_WT1-AS	6.79E-06	4.70E-05	-0.744557949	0.744557949	trans
cg21316771_BIRC7	6.79E-06	4.70E-05	-0.965335173	0.965335173	trans
cg02682924_HTN3	6.79E-06	4.70E-05	-0.775619163	0.775619163	trans
cg18811157_MLC1	6.79E-06	4.70E-05	-0.742725381	0.742725381	trans
cg20225678_TCF21	6.79E-06	4.70E-05	-0.868453464	0.868453464	trans
cg13101948_GSTM5P1	6.79E-06	4.70E-05	-0.854146369	0.854146369	trans
cg15541606_ASTN1	6.80E-06	4.70E-05	-0.80764324	0.80764324	trans
cg11835347_CTAGE3P	6.80E-06	4.71E-05	0.778066735	0.778066735	trans
cg01707795_BRINP2	6.80E-06	4.71E-05	0.928951464	0.928951464	trans
cg23564471_SOX17	6.80E-06	4.71E-05	0.747555926	0.747555926	trans
cg13362012_MSX1	6.80E-06	4.71E-05	-0.838636942	0.838636942	trans
cg12836643_LINC01874	6.80E-06	4.71E-05	0.742506069	0.742506069	trans
cg12836643_RNA5SP89	6.80E-06	4.71E-05	0.742506069	0.742506069	trans
cg12836643_SNORD32B	6.80E-06	4.71E-05	0.742506069	0.742506069	trans
cg10145319_NLRP11	6.80E-06	4.71E-05	-0.718684325	0.718684325	trans
cg20009356_MIR1302-6	6.80E-06	4.71E-05	-1.167611115	1.167611115	trans
cg26379583_RNA5SP127	6.80E-06	4.71E-05	-0.721213741	0.721213741	trans
cg26379583_RNA5SP150	6.80E-06	4.71E-05	-0.721213741	0.721213741	trans
cg26379583_RNU6-333P	6.80E-06	4.71E-05	-0.721213741	0.721213741	trans
cg26379583_RNU6-279P	6.80E-06	4.71E-05	-0.721213741	0.721213741	trans
cg26379583_LINC00388	6.80E-06	4.71E-05	-0.721213741	0.721213741	trans
cg26379583_RNU6-1131P	6.80E-06	4.71E-05	-0.721213741	0.721213741	trans
cg16899179_OR4S1	6.80E-06	4.71E-05	-0.746215156	0.746215156	trans
cg03743462_CHTOP	6.80E-06	4.71E-05	0.868596871	0.868596871	trans
cg09623286_LINC01870	6.80E-06	4.71E-05	0.770195438	0.770195438	trans
cg15157699_RNU4-68P	6.80E-06	4.71E-05	0.871892594	0.871892594	trans
cg15411736_USP17L27	6.80E-06	4.71E-05	-0.689671509	0.689671509	trans
cg11921348_ALPI	6.80E-06	4.71E-05	-0.78729519	0.78729519	trans
cg11593799_RNU4-90P	6.80E-06	4.71E-05	0.808883872	0.808883872	trans
cg11016764_TAAR2	6.80E-06	4.71E-05	0.750017617	0.750017617	trans
cg27036347_TTBK1	6.80E-06	4.71E-05	0.907026074	0.907026074	trans
cg08898155_LINC02476	6.80E-06	4.71E-05	0.785474886	0.785474886	trans
cg14801778_RNU2-71P	6.81E-06	4.71E-05	0.73827791	0.73827791	trans
cg01708411_CARD8	6.81E-06	4.71E-05	-0.720784991	0.720784991	trans
cg26987106_PI16	6.81E-06	4.71E-05	-0.768153092	0.768153092	trans
cg22449901_ACTBP12	6.81E-06	4.71E-05	-0.710722666	0.710722666	trans
cg22449901_MTND5P18	6.81E-06	4.71E-05	-0.710722666	0.710722666	trans
cg22449901_RN7SL868P	6.81E-06	4.71E-05	-0.710722666	0.710722666	trans
cg22449901_MTND1P2	6.81E-06	4.71E-05	-0.710722666	0.710722666	trans
cg22449901_H3P29	6.81E-06	4.71E-05	-0.710722666	0.710722666	trans
cg05887049_CASS4	6.81E-06	4.71E-05	-0.89547957	0.89547957	trans
cg27064927_RNU6-1177P	6.81E-06	4.71E-05	-0.946911823	0.946911823	trans
cg22871253_RNF212	6.81E-06	4.71E-05	0.731997452	0.731997452	trans
cg16119907_RN7SL564P	6.81E-06	4.71E-05	-0.818482576	0.818482576	trans
cg23798064_RNU6-257P	6.81E-06	4.71E-05	-0.913373149	0.913373149	trans
cg09760986_LINC01692	6.81E-06	4.71E-05	-1.074820291	1.074820291	trans
cg22168087_HCG22	6.81E-06	4.71E-05	0.762893392	0.762893392	trans
cg05226043_DNAJA1P6	6.81E-06	4.71E-05	0.705228047	0.705228047	trans
cg01538049_RPS4XP22	6.81E-06	4.71E-05	0.755607284	0.755607284	trans
cg03005781_RPS2P17	6.81E-06	4.71E-05	-0.924122363	0.924122363	trans
cg02639667_SLC25A47	6.81E-06	4.71E-05	1.106656677	1.106656677	trans
cg27513510_KCNQ5-AS1	6.81E-06	4.71E-05	-0.975022409	0.975022409	trans
cg03773226_RNU2-59P	6.81E-06	4.71E-05	1.231478474	1.231478474	trans
cg16708692_OR4S1	6.81E-06	4.71E-05	-0.743412933	0.743412933	trans
cg05703749_SUCLA2P3	6.82E-06	4.72E-05	0.781616349	0.781616349	trans
cg06103928_OR52E8	6.82E-06	4.72E-05	-1.581703239	1.581703239	trans
cg06320570_RAB30	6.82E-06	4.72E-05	-1.219795615	1.219795615	trans
cg05836256_RNU6-554P	6.82E-06	4.72E-05	-3.663023054	3.663023054	trans
cg07410464_LINC02027	6.82E-06	4.72E-05	-0.76233595	0.76233595	trans
cg12855615_TIMM8BP1	6.82E-06	4.72E-05	-0.780333316	0.780333316	trans
cg00545295_IFITM4P	6.82E-06	4.72E-05	0.84933848	0.84933848	trans
cg15044121_KRT18P42	6.82E-06	4.72E-05	-0.735495607	0.735495607	trans
cg14584450_SNORD32A	6.82E-06	4.72E-05	0.830852797	0.830852797	trans
cg10499042_MIR185	6.82E-06	4.72E-05	-0.926866957	0.926866957	trans
cg07774680_OR52B5P	6.82E-06	4.72E-05	0.812055326	0.812055326	trans
cg26985471_RPL7P10	6.82E-06	4.72E-05	0.69877098	0.69877098	trans
cg26985471_BRINP3	6.82E-06	4.72E-05	0.69877098	0.69877098	trans
cg22451117_SNORD33	6.82E-06	4.72E-05	0.82336575	0.82336575	trans
cg21989504_FAM74A1	6.82E-06	4.72E-05	-0.764867472	0.764867472	trans
cg12513911_NIPA2P5	6.82E-06	4.72E-05	0.921886637	0.921886637	trans
cg05943251_RN7SL255P	6.82E-06	4.72E-05	-0.771562651	0.771562651	trans
cg03751055_GGCTP3	6.82E-06	4.72E-05	0.761367061	0.761367061	trans
cg24856383_SNORA26	6.82E-06	4.72E-05	1.068547768	1.068547768	trans
cg07515961_RNU6-663P	6.83E-06	4.72E-05	0.833542347	0.833542347	trans
cg07515961_RN7SKP162	6.83E-06	4.72E-05	0.833542347	0.833542347	trans
cg07515961_LINC00349	6.83E-06	4.72E-05	0.833542347	0.833542347	trans
cg07515961_LINC00383	6.83E-06	4.72E-05	0.833542347	0.833542347	trans
cg07515961_LINC02337	6.83E-06	4.72E-05	0.833542347	0.833542347	trans
cg07515961_CETN1	6.83E-06	4.72E-05	0.833542347	0.833542347	trans
cg07096305_TMEM165	6.83E-06	4.72E-05	0.750107773	0.750107773	trans
cg18219565_GPR148	6.83E-06	4.72E-05	-1.027468088	1.027468088	trans
cg06195376_HOXC10	6.83E-06	4.72E-05	-1.184432625	1.184432625	trans
cg23024913_HAO1	6.83E-06	4.72E-05	-1.195322336	1.195322336	trans
cg00918796_NCOR1P3	6.83E-06	4.72E-05	0.758880025	0.758880025	trans
cg10501972_TNR-IT1	6.83E-06	4.72E-05	-0.749579807	0.749579807	trans
cg19703425_TRBV3-1	6.83E-06	4.72E-05	-1.154215917	1.154215917	trans
cg07099009_KRT20	6.83E-06	4.72E-05	0.778738412	0.778738412	trans
cg04657146_DEFB126	6.83E-06	4.72E-05	0.808235772	0.808235772	trans
cg13920792_SNORD13P1	6.83E-06	4.72E-05	0.825965752	0.825965752	trans
cg09534232_DCAF4L2	6.83E-06	4.72E-05	-0.740089588	0.740089588	trans
cg10552603_GFRA3	6.83E-06	4.72E-05	0.689705628	0.689705628	trans
cg06320570_RAB4B	6.83E-06	4.72E-05	-1.204586202	1.204586202	trans
cg19101186_SPART-AS1	6.83E-06	4.72E-05	0.774095595	0.774095595	trans
cg16274716_TRAJ50	6.83E-06	4.72E-05	0.817583068	0.817583068	trans
cg27195402_RPS26P5	6.83E-06	4.72E-05	-0.809888122	0.809888122	trans
cg21252088_CASP12	6.83E-06	4.73E-05	0.859815407	0.859815407	trans
cg00711529_IFITM8P	6.83E-06	4.73E-05	0.887299806	0.887299806	trans
cg06418245_LINC01760	6.84E-06	4.73E-05	-0.737856015	0.737856015	trans
cg17106653_FGF14-AS1	6.84E-06	4.73E-05	0.860183695	0.860183695	trans
cg00044848_RNU6-842P	6.84E-06	4.73E-05	-0.91591195	0.91591195	trans
cg14970550_RPS3AP39	6.84E-06	4.73E-05	0.783901182	0.783901182	trans
cg05177263_RNU6-1249P	6.84E-06	4.73E-05	0.781464564	0.781464564	trans
cg07307335_RNA5SP127	6.84E-06	4.73E-05	-0.931322287	0.931322287	trans
cg07307335_RNA5SP150	6.84E-06	4.73E-05	-0.931322287	0.931322287	trans
cg07307335_RNU6-333P	6.84E-06	4.73E-05	-0.931322287	0.931322287	trans
cg07307335_RNU6-279P	6.84E-06	4.73E-05	-0.931322287	0.931322287	trans
cg07307335_LINC00388	6.84E-06	4.73E-05	-0.931322287	0.931322287	trans
cg07307335_RNU6-1131P	6.84E-06	4.73E-05	-0.931322287	0.931322287	trans
cg20426275_SOD3	6.84E-06	4.73E-05	-0.89363397	0.89363397	trans
cg14588422_LINC00433	6.84E-06	4.73E-05	0.669120765	0.669120765	trans
cg05858042_RN7SKP226	6.84E-06	4.73E-05	0.815676318	0.815676318	trans
cg05858042_OR4C10P	6.84E-06	4.73E-05	0.815676318	0.815676318	trans
cg05858042_MIR654	6.84E-06	4.73E-05	0.815676318	0.815676318	trans
cg05858042_LINC01665	6.84E-06	4.73E-05	0.815676318	0.815676318	trans
cg13076269_ELOCP30	6.84E-06	4.73E-05	-0.971745315	0.971745315	trans
cg22621745_CICP8	6.84E-06	4.73E-05	0.773017994	0.773017994	trans
cg14781700_IPO7P2	6.84E-06	4.73E-05	0.832640636	0.832640636	trans
cg04748098_RPS15AP7	6.84E-06	4.73E-05	-0.735683473	0.735683473	trans
cg19703425_ADAM29	6.84E-06	4.73E-05	-1.180711032	1.180711032	trans
cg02061007_RPS3AP36	6.84E-06	4.73E-05	-1.201626901	1.201626901	trans
cg24310785_RN7SL274P	6.84E-06	4.73E-05	-3.146047973	3.146047973	trans
cg16427676_RPL7P4	6.85E-06	4.73E-05	0.786510127	0.786510127	trans
cg02917143_RN7SL764P	6.85E-06	4.73E-05	-0.886845311	0.886845311	trans
cg14339668_GNG13	6.85E-06	4.73E-05	0.717710719	0.717710719	trans
cg19949510_RNU6-1286P	6.85E-06	4.73E-05	-0.738401409	0.738401409	trans
cg08498272_OR10G8	6.85E-06	4.73E-05	0.745230006	0.745230006	trans
cg19653415_KCNIP2	6.85E-06	4.73E-05	-0.947070543	0.947070543	trans
cg17896072_IGLV1-40	6.85E-06	4.73E-05	-0.725227776	0.725227776	trans
cg06640776_TAS2R41	6.85E-06	4.74E-05	0.812661477	0.812661477	trans
cg15447512_OR2H5P	6.85E-06	4.74E-05	0.759646972	0.759646972	trans
cg21077610_RPS20P24	6.85E-06	4.74E-05	0.847770167	0.847770167	trans
cg24323552_RNY4P30	6.85E-06	4.74E-05	-0.815097387	0.815097387	trans
cg24323552_SNORD114-29	6.85E-06	4.74E-05	-0.815097387	0.815097387	trans
cg24323552_RNU6-225P	6.85E-06	4.74E-05	-0.815097387	0.815097387	trans
cg16540391_OR52B5P	6.85E-06	4.74E-05	0.808564316	0.808564316	trans
cg17388638_CD180	6.86E-06	4.74E-05	-0.753501856	0.753501856	trans
cg13848087_ZFAT	6.86E-06	4.74E-05	-4.459083395	4.459083395	trans
cg05036535_RPS3AP39	6.86E-06	4.74E-05	0.764212033	0.764212033	trans
cg23657099_NPM1P11	6.86E-06	4.74E-05	-0.79070012	0.79070012	trans
cg20695805_SDHCP2	6.86E-06	4.74E-05	0.697001149	0.697001149	trans
cg16508913_RNA5SP222	6.86E-06	4.74E-05	0.798296276	0.798296276	trans
cg08317284_DNAJC17P1	6.86E-06	4.74E-05	1.310329013	1.310329013	trans
cg22748815_RNU6-1071P	6.86E-06	4.74E-05	-0.762763416	0.762763416	trans
cg15696658_PBX1-AS1	6.86E-06	4.74E-05	0.778782133	0.778782133	trans
cg06777189_IGLV7-46	6.86E-06	4.74E-05	-0.696114165	0.696114165	trans
cg03051617_RNU6-179P	6.86E-06	4.74E-05	-1.055114876	1.055114876	trans
cg10039163_RPS26P48	6.86E-06	4.74E-05	-0.794573433	0.794573433	trans
cg23290207_KRTAP4-5	6.86E-06	4.74E-05	0.839663748	0.839663748	trans
cg07096305_BRD7P5	6.87E-06	4.74E-05	0.77510185	0.77510185	trans
cg13523561_RNU6-1151P	6.87E-06	4.74E-05	-0.818253648	0.818253648	trans
cg14924064_BHLHE22	6.87E-06	4.74E-05	0.754759003	0.754759003	trans
cg05901196_RNU6-243P	6.87E-06	4.74E-05	0.724071106	0.724071106	trans
cg19014289_RSL24D1P2	6.87E-06	4.74E-05	-0.992564765	0.992564765	trans
cg24949324_MIR610	6.87E-06	4.74E-05	0.738964488	0.738964488	trans
cg13168050_OR11I1P	6.87E-06	4.74E-05	0.747671969	0.747671969	trans
cg13168050_RNA5SP98	6.87E-06	4.74E-05	0.747671969	0.747671969	trans
cg13168050_UBQLN1P1	6.87E-06	4.74E-05	0.747671969	0.747671969	trans
cg13168050_GPX1P2	6.87E-06	4.74E-05	0.747671969	0.747671969	trans
cg02858839_RPS15P9	6.87E-06	4.74E-05	0.76276743	0.76276743	trans
cg15232971_RPL7P4	6.87E-06	4.74E-05	0.769721897	0.769721897	trans
cg24975986_AVIL	6.87E-06	4.74E-05	0.781980881	0.781980881	trans
cg04136018_C10orf55	6.87E-06	4.74E-05	0.702820311	0.702820311	trans
cg02792740_FUT9	6.87E-06	4.74E-05	0.788081301	0.788081301	trans
cg19408572_XCL1	6.87E-06	4.74E-05	-0.831631455	0.831631455	trans
cg15542496_PRR20D	6.87E-06	4.74E-05	-0.782655982	0.782655982	trans
cg06376786_IPO8P1	6.87E-06	4.74E-05	-1.337427807	1.337427807	trans
cg18786324_MIR655	6.87E-06	4.74E-05	-0.849763784	0.849763784	trans
cg06619035_SSR1P2	6.87E-06	4.75E-05	-0.895413518	0.895413518	trans
cg10959048_LINC01588	6.87E-06	4.75E-05	-0.955010439	0.955010439	trans
cg04337937_HCRTR2	6.87E-06	4.75E-05	-0.747693612	0.747693612	trans
cg03958058_LINC02090	6.87E-06	4.75E-05	-0.769225215	0.769225215	trans
cg13885437_POTEF-AS1	6.87E-06	4.75E-05	0.70771463	0.70771463	trans
cg13885437_MTND2P22	6.87E-06	4.75E-05	0.70771463	0.70771463	trans
cg13885437_RNA5SP189	6.87E-06	4.75E-05	0.70771463	0.70771463	trans
cg13885437_RNU6-253P	6.87E-06	4.75E-05	0.70771463	0.70771463	trans
cg13885437_SFTPA3P	6.87E-06	4.75E-05	0.70771463	0.70771463	trans
cg13885437_RN7SL586P	6.87E-06	4.75E-05	0.70771463	0.70771463	trans
cg10133738_DISP3	6.87E-06	4.75E-05	-0.761782915	0.761782915	trans
cg17106653_MZB1	6.87E-06	4.75E-05	0.86811281	0.86811281	trans
cg08877853_LINC01241	6.87E-06	4.75E-05	-0.787670035	0.787670035	trans
cg15741247_HAUS4P1	6.87E-06	4.75E-05	0.773636253	0.773636253	trans
cg19595092_IGKV1-5	6.88E-06	4.75E-05	-1.003338998	1.003338998	trans
cg07405255_GALNT13	6.88E-06	4.75E-05	-0.853993645	0.853993645	trans
cg18015625_CIR1P3	6.88E-06	4.75E-05	-0.726231557	0.726231557	trans
cg17034009_LINC01874	6.88E-06	4.75E-05	0.745596858	0.745596858	trans
cg17034009_RNA5SP89	6.88E-06	4.75E-05	0.745596858	0.745596858	trans
cg17034009_SNORD32B	6.88E-06	4.75E-05	0.745596858	0.745596858	trans
cg24117274_OR4S1	6.88E-06	4.75E-05	0.818215934	0.818215934	trans
cg24856383_UNC5C	6.88E-06	4.75E-05	1.086895545	1.086895545	trans
cg08742879_SLC25A27	6.88E-06	4.75E-05	0.774130293	0.774130293	trans
cg03098826_KRTAP2-2	6.88E-06	4.75E-05	-0.932562921	0.932562921	trans
cg20983125_R3HDM2P2	6.88E-06	4.75E-05	-0.746014618	0.746014618	trans
cg14924064_RPS3AP29	6.88E-06	4.75E-05	0.751077525	0.751077525	trans
cg05260346_C1QTNF9B	6.89E-06	4.75E-05	0.864121808	0.864121808	trans
cg24863484_PPP2R2DP1	6.89E-06	4.75E-05	1.069952642	1.069952642	trans
cg01512230_MIR551B	6.89E-06	4.75E-05	-0.744932195	0.744932195	trans
cg11500903_ENPP3	6.89E-06	4.75E-05	0.75739527	0.75739527	trans
cg12606694_MAGI2-AS2	6.89E-06	4.75E-05	0.787711811	0.787711811	trans
cg12368522_RPS16P9	6.89E-06	4.75E-05	0.713835946	0.713835946	trans
cg25102279_ZNF25-DT	6.89E-06	4.75E-05	-0.790584071	0.790584071	trans
cg11390628_P2RY6	6.89E-06	4.75E-05	0.785438373	0.785438373	trans
cg10946263_HNRNPA1P51	6.89E-06	4.76E-05	-1.034088992	1.034088992	trans
cg08268925_OVGP1	6.89E-06	4.76E-05	0.809992008	0.809992008	trans
cg10168351_LINC02013	6.89E-06	4.76E-05	-0.751176847	0.751176847	trans
cg03422016_HAS1	6.89E-06	4.76E-05	-0.753045165	0.753045165	trans
cg16810969_HOXA11	6.89E-06	4.76E-05	-0.739552495	0.739552495	trans
cg10452704_TRAV25	6.89E-06	4.76E-05	0.796084024	0.796084024	trans
cg02697258_LINC02082	6.89E-06	4.76E-05	-0.807629541	0.807629541	trans
cg14417873_RNU6-804P	6.89E-06	4.76E-05	0.714966952	0.714966952	trans
cg24717262_BCL6B	6.89E-06	4.76E-05	0.775985163	0.775985163	trans
cg13362012_HOXB-AS3	6.89E-06	4.76E-05	-0.809999298	0.809999298	trans
cg10490147_RN7SKP139	6.89E-06	4.76E-05	0.936540858	0.936540858	trans
cg26594488_MYOT	6.90E-06	4.76E-05	0.765388138	0.765388138	trans
cg26284196_FOXO1B	6.90E-06	4.76E-05	-0.864423302	0.864423302	trans
cg26284196_H3P28	6.90E-06	4.76E-05	-0.864423302	0.864423302	trans
cg26284196_ACTR3BP5	6.90E-06	4.76E-05	-0.864423302	0.864423302	trans
cg26284196_NPM1P22	6.90E-06	4.76E-05	-0.864423302	0.864423302	trans
cg26284196_MIR487B	6.90E-06	4.76E-05	-0.864423302	0.864423302	trans
cg26284196_KRTAP9-2	6.90E-06	4.76E-05	-0.864423302	0.864423302	trans
cg26284196_KRTAP9-8	6.90E-06	4.76E-05	-0.864423302	0.864423302	trans
cg26284196_RNU6-1021P	6.90E-06	4.76E-05	-0.864423302	0.864423302	trans
cg26284196_BNIP3P2	6.90E-06	4.76E-05	-0.864423302	0.864423302	trans
cg24856383_RN7SKP271	6.90E-06	4.76E-05	1.090179889	1.090179889	trans
cg09855983_UNC13A	6.90E-06	4.76E-05	-0.771469378	0.771469378	trans
cg22168087_RNU6-1287P	6.90E-06	4.76E-05	0.776244178	0.776244178	trans
cg15001930_SNORD115-9	6.90E-06	4.76E-05	-0.72503863	0.72503863	trans
cg05779660_RNA5SP194	6.90E-06	4.76E-05	0.815042111	0.815042111	trans
cg06503715_LINC00454	6.90E-06	4.76E-05	-0.765842788	0.765842788	trans
cg09877744_OR8B1P	6.90E-06	4.76E-05	0.741931409	0.741931409	trans
cg18180710_KIAA0087	6.90E-06	4.76E-05	0.840245221	0.840245221	trans
cg01341751_SPEM1	6.90E-06	4.76E-05	-0.767115835	0.767115835	trans
cg14030025_MTND6P21	6.91E-06	4.77E-05	-0.902618615	0.902618615	trans
cg01446895_HSP90AB7P	6.91E-06	4.77E-05	-0.802199799	0.802199799	trans
cg01821644_TBC1D28	6.91E-06	4.77E-05	-0.784497618	0.784497618	trans
cg13401386_RNU1-8P	6.91E-06	4.77E-05	-0.72146606	0.72146606	trans
cg12910951_NPM1P18	6.91E-06	4.77E-05	-0.823932635	0.823932635	trans
cg03958058_BTBD6P1	6.91E-06	4.77E-05	-0.75099371	0.75099371	trans
cg11551236_RNU6-298P	6.91E-06	4.77E-05	0.830687762	0.830687762	trans
cg25938960_ZNF658B	6.91E-06	4.77E-05	-0.95667258	0.95667258	trans
cg03958058_OR7E128P	6.91E-06	4.77E-05	-0.781553885	0.781553885	trans
cg12877532_ATP5F1AP8	6.91E-06	4.77E-05	-0.85121885	0.85121885	trans
cg07129104_MAGI1-AS1	6.91E-06	4.77E-05	0.778219336	0.778219336	trans
cg14114155_GOLGA6L2	6.91E-06	4.77E-05	0.705682979	0.705682979	trans
cg00935234_FIBCD1	6.91E-06	4.77E-05	-0.787808029	0.787808029	trans
cg27140058_IGKV1-9	6.91E-06	4.77E-05	0.763565229	0.763565229	trans
cg01780009_SDHCP2	6.91E-06	4.77E-05	0.745885935	0.745885935	trans
cg16935517_RPL23AP89	6.91E-06	4.77E-05	0.816736527	0.816736527	trans
cg04768892_LINC02806	6.92E-06	4.77E-05	0.793291549	0.793291549	trans
cg05861871_MEIS1-AS2	6.92E-06	4.77E-05	-0.781299502	0.781299502	trans
cg14584450_RNU6-53P	6.92E-06	4.77E-05	-0.71453567	0.71453567	trans
cg09603381_MAGI1-AS1	6.92E-06	4.77E-05	0.776294718	0.776294718	trans
cg00530579_CD52	6.92E-06	4.77E-05	-0.772324754	0.772324754	trans
cg15065591_TLX1NB	6.92E-06	4.77E-05	0.74705628	0.74705628	trans
cg21077610_TMCO2	6.92E-06	4.77E-05	0.829092675	0.829092675	trans
cg17299636_RPS26P55	6.92E-06	4.77E-05	-0.896350655	0.896350655	trans
cg10894164_TRIM31	6.92E-06	4.77E-05	-0.804454713	0.804454713	trans
cg04701596_NUP210P1	6.92E-06	4.77E-05	-0.761974577	0.761974577	trans
cg25795456_TRAV25	6.92E-06	4.77E-05	0.800649826	0.800649826	trans
cg00070370_AADACL3	6.92E-06	4.77E-05	-0.774918677	0.774918677	trans
cg03956042_RPL7P4	6.92E-06	4.77E-05	0.763594791	0.763594791	trans
cg19776984_TKTL2	6.92E-06	4.77E-05	-0.877846836	0.877846836	trans
cg02726798_GOLGA8F	6.92E-06	4.77E-05	-0.87350619	0.87350619	trans
cg02039555_MIR3065	6.92E-06	4.77E-05	-1.087761448	1.087761448	trans
cg23093741_NTRK2	6.92E-06	4.77E-05	0.755402317	0.755402317	trans
cg01037617_RNU6-1242P	6.92E-06	4.77E-05	0.831644711	0.831644711	trans
cg14609104_PSMB10	6.93E-06	4.78E-05	-1.11726422	1.11726422	trans
cg00197431_RPL36AP14	6.93E-06	4.78E-05	-0.807397429	0.807397429	trans
cg00197431_IQCF5-AS1	6.93E-06	4.78E-05	-0.807397429	0.807397429	trans
cg00197431_LARP1BP1	6.93E-06	4.78E-05	-0.807397429	0.807397429	trans
cg00197431_RNA5SP192	6.93E-06	4.78E-05	-0.807397429	0.807397429	trans
cg00197431_RNU6-1172P	6.93E-06	4.78E-05	-0.807397429	0.807397429	trans
cg00197431_USP24P1	6.93E-06	4.78E-05	-0.807397429	0.807397429	trans
cg00197431_RNA5-8SP2	6.93E-06	4.78E-05	-0.807397429	0.807397429	trans
cg00197431_HAUS6P2	6.93E-06	4.78E-05	-0.807397429	0.807397429	trans
cg10801331_OR10J1	6.93E-06	4.78E-05	-1.519523352	1.519523352	trans
cg10039163_ATG12P2	6.93E-06	4.78E-05	-0.790331986	0.790331986	trans
cg11500903_ZC2HC1A	6.93E-06	4.78E-05	0.788100095	0.788100095	trans
cg25477542_SH2D7	6.93E-06	4.78E-05	0.729974856	0.729974856	trans
cg06878664_RFX6	6.93E-06	4.78E-05	-0.723971184	0.723971184	trans
cg06282009_ATP1A2	6.93E-06	4.78E-05	-1.088773949	1.088773949	trans
cg13324406_RNU2-59P	6.93E-06	4.78E-05	-0.885435792	0.885435792	trans
cg08380311_RNU6-243P	6.93E-06	4.78E-05	0.821763947	0.821763947	trans
cg09755512_LRFN5	6.93E-06	4.78E-05	0.71144401	0.71144401	trans
cg11153505_SLC26A4	6.93E-06	4.78E-05	0.703756793	0.703756793	trans
cg23670372_PRELID3A	6.93E-06	4.78E-05	-3.576194713	3.576194713	trans
cg00070370_RNU4-7P	6.93E-06	4.78E-05	-0.729491754	0.729491754	trans
cg22168087_OR12D3	6.94E-06	4.78E-05	0.746999682	0.746999682	trans
cg14703553_HLA-T	6.94E-06	4.78E-05	0.873465366	0.873465366	trans
cg13362012_VGF	6.94E-06	4.78E-05	-0.824683173	0.824683173	trans
cg23209353_PDXDC2P-NPIPB14P	6.94E-06	4.78E-05	0.801932142	0.801932142	trans
cg08935541_CALM2P4	6.94E-06	4.78E-05	-0.873552656	0.873552656	trans
cg21252088_RNU6-729P	6.94E-06	4.78E-05	0.869491485	0.869491485	trans
cg18893612_MIR2053	6.94E-06	4.78E-05	-0.743251339	0.743251339	trans
cg16141840_LINC01804	6.94E-06	4.78E-05	0.655577056	0.655577056	trans
cg00770964_KRT8P43	6.94E-06	4.78E-05	0.827938341	0.827938341	trans
cg19482915_TRBV10-1	6.94E-06	4.78E-05	0.756742372	0.756742372	trans
cg07295550_RNU6-41P	6.94E-06	4.79E-05	-1.144915691	1.144915691	trans
cg20983125_STEAP1B	6.94E-06	4.79E-05	-0.739905422	0.739905422	trans
cg10411959_RFX6	6.94E-06	4.79E-05	-0.774982745	0.774982745	trans
cg05579652_CABS1	6.94E-06	4.79E-05	0.74875922	0.74875922	trans
cg05013129_RPS23P5	6.95E-06	4.79E-05	1.001959956	1.001959956	trans
cg13127920_GAPDHP49	6.95E-06	4.79E-05	0.728581956	0.728581956	trans
cg17201960_MYH2	6.95E-06	4.79E-05	0.765642236	0.765642236	trans
cg11086960_PRTG	6.95E-06	4.79E-05	-0.83120524	0.83120524	trans
cg17896072_RPS2P18	6.95E-06	4.79E-05	0.741523842	0.741523842	trans
cg13571224_MTCO1P27	6.95E-06	4.79E-05	-0.832413219	0.832413219	trans
cg05154833_HOXC4	6.95E-06	4.79E-05	-0.706405136	0.706405136	trans
cg15976390_OR10J6P	6.95E-06	4.79E-05	-0.747451937	0.747451937	trans
cg19703425_IGLV5-37	6.95E-06	4.79E-05	-1.176182903	1.176182903	trans
cg06373377_SNORD115-9	6.95E-06	4.79E-05	-0.719364477	0.719364477	trans
cg12026466_OR52B5P	6.95E-06	4.79E-05	0.788979768	0.788979768	trans
cg16798839_GNAI2P2	6.95E-06	4.79E-05	-0.742039292	0.742039292	trans
cg14190294_HOXB-AS3	6.95E-06	4.79E-05	-0.978642279	0.978642279	trans
cg24836826_OR7E116P	6.95E-06	4.79E-05	-1.046401318	1.046401318	trans
cg01731023_RNU6-973P	6.95E-06	4.79E-05	0.725117335	0.725117335	trans
cg00534626_KRT28	6.95E-06	4.79E-05	-0.788075461	0.788075461	trans
cg01354206_RPL35AP19	6.95E-06	4.79E-05	-0.73385523	0.73385523	trans
cg26419656_PRAMEF4	6.95E-06	4.79E-05	2.349321548	2.349321548	trans
cg16810969_KRTAP2-2	6.95E-06	4.79E-05	-0.757269287	0.757269287	trans
cg25037011_SKA1	6.95E-06	4.79E-05	-0.762012593	0.762012593	trans
cg08985142_COX7A2P2	6.95E-06	4.79E-05	-0.98783753	0.98783753	trans
cg15793877_SPART-AS1	6.95E-06	4.79E-05	0.769943924	0.769943924	trans
cg15735438_ADRA2C	6.95E-06	4.79E-05	0.779776755	0.779776755	trans
cg22703515_LINC02670	6.95E-06	4.79E-05	-0.726451391	0.726451391	trans
cg00470469_USP17L27	6.95E-06	4.79E-05	-1.518704208	1.518704208	trans
cg25938960_HMGB1P1	6.95E-06	4.79E-05	-0.947686753	0.947686753	trans
cg11083638_GAPDHP25	6.95E-06	4.79E-05	0.899924102	0.899924102	trans
cg14007128_OR4S1	6.95E-06	4.79E-05	-0.800039052	0.800039052	trans
cg27080043_SPART-AS1	6.96E-06	4.79E-05	0.802278358	0.802278358	trans
cg13806489_RNU6-465P	6.96E-06	4.79E-05	0.754944438	0.754944438	trans
cg17337670_CLPSL2	6.96E-06	4.79E-05	-0.756802694	0.756802694	trans
cg19147015_ADRA1A	6.96E-06	4.79E-05	-0.842319816	0.842319816	trans
cg17551702_ALPK3	6.96E-06	4.79E-05	-0.900047129	0.900047129	trans
cg03336167_HOXA11-AS	6.96E-06	4.79E-05	0.906185769	0.906185769	trans
cg07320976_POU6F2-AS1	6.96E-06	4.79E-05	0.687012683	0.687012683	trans
cg05226335_MIR33A	6.96E-06	4.79E-05	-0.768276958	0.768276958	trans
cg14781700_SHROOM3-AS1	6.96E-06	4.79E-05	0.819903343	0.819903343	trans
cg16897387_RN7SL507P	6.96E-06	4.79E-05	1.373298311	1.373298311	trans
cg10801331_MIR28	6.96E-06	4.79E-05	-1.624668105	1.624668105	trans
cg00912942_SSBP3-AS1	6.96E-06	4.80E-05	0.962611697	0.962611697	trans
cg19822890_IFIH1	6.96E-06	4.80E-05	0.693932148	0.693932148	trans
cg15541606_SULT1D1P	6.96E-06	4.80E-05	-0.785307286	0.785307286	trans
cg19351336_WNK4	6.96E-06	4.80E-05	0.741311395	0.741311395	trans
cg11981600_DEFB126	6.96E-06	4.80E-05	-0.850252288	0.850252288	trans
cg10039163_CRYGS	6.96E-06	4.80E-05	-0.80579272	0.80579272	trans
cg01708411_TMEM273	6.97E-06	4.80E-05	-0.715126876	0.715126876	trans
cg21828663_KIR2DS4	6.97E-06	4.80E-05	0.799918375	0.799918375	trans
cg10039163_OR52D1	6.97E-06	4.80E-05	-0.775984167	0.775984167	trans
cg27582739_RNU6-558P	6.97E-06	4.80E-05	-0.990693898	0.990693898	trans
cg02207084_PRAME	6.97E-06	4.80E-05	-0.929058472	0.929058472	trans
cg02736583_SPART-AS1	6.97E-06	4.80E-05	0.766951134	0.766951134	trans
cg17900689_OR12D3	6.97E-06	4.80E-05	0.738927696	0.738927696	trans
cg12537688_FAM43B	6.97E-06	4.80E-05	-0.790179855	0.790179855	trans
cg01346252_SDHDP5	6.97E-06	4.80E-05	-0.876900169	0.876900169	trans
cg24605553_RNU7-45P	6.97E-06	4.80E-05	0.755129045	0.755129045	trans
cg15644305_MYL6P1	6.97E-06	4.80E-05	-0.736182762	0.736182762	trans
cg03985285_HELT	6.97E-06	4.80E-05	-0.712453241	0.712453241	trans
cg18626958_MTCYBP5	6.97E-06	4.80E-05	-0.708543697	0.708543697	trans
cg03591123_IGHV4-61	6.97E-06	4.80E-05	-0.914693654	0.914693654	trans
cg11432526_BEST2	6.97E-06	4.80E-05	-1.110562844	1.110562844	trans
cg00679368_RPS15AP3	6.97E-06	4.80E-05	-0.781474361	0.781474361	trans
cg17676612_IGHD1-14	6.97E-06	4.80E-05	-0.768585745	0.768585745	trans
cg06362514_SCTR-AS1	6.97E-06	4.80E-05	0.854374059	0.854374059	trans
cg05508245_PDAP1	6.97E-06	4.80E-05	0.967005867	0.967005867	trans
cg16810969_TRIML2	6.98E-06	4.80E-05	-0.719111117	0.719111117	trans
cg17141237_RNU2-54P	6.98E-06	4.80E-05	-0.825481465	0.825481465	trans
cg17141237_LINC01810	6.98E-06	4.80E-05	-0.825481465	0.825481465	trans
cg17141237_MTND1P29	6.98E-06	4.80E-05	-0.825481465	0.825481465	trans
cg17141237_MTND6P10	6.98E-06	4.80E-05	-0.825481465	0.825481465	trans
cg17141237_MTATP6P4	6.98E-06	4.80E-05	-0.825481465	0.825481465	trans
cg17141237_GAPDHP50	6.98E-06	4.80E-05	-0.825481465	0.825481465	trans
cg17141237_MTATP6P31	6.98E-06	4.80E-05	-0.825481465	0.825481465	trans
cg17141237_RNU6-740P	6.98E-06	4.80E-05	-0.825481465	0.825481465	trans
cg17141237_LINC02661	6.98E-06	4.80E-05	-0.825481465	0.825481465	trans
cg17141237_OR6C5P	6.98E-06	4.80E-05	-0.825481465	0.825481465	trans
cg17141237_TIMM9P3	6.98E-06	4.80E-05	-0.825481465	0.825481465	trans
cg17141237_KRTAP10-10	6.98E-06	4.80E-05	-0.825481465	0.825481465	trans
cg02736186_LINC01312	6.98E-06	4.80E-05	-0.851664201	0.851664201	trans
cg04470905_OR4K1	6.98E-06	4.80E-05	-0.708192724	0.708192724	trans
cg10039163_TXNDC8	6.98E-06	4.80E-05	-0.789938558	0.789938558	trans
cg24856383_ABCA5	6.98E-06	4.80E-05	1.066439608	1.066439608	trans
cg04015129_NOTUM	6.98E-06	4.80E-05	-1.004069428	1.004069428	trans
cg14995921_SYNDIG1L	6.98E-06	4.80E-05	-0.878015784	0.878015784	trans
cg10548700_EGR1	6.98E-06	4.80E-05	-0.698528254	0.698528254	trans
cg15977002_IGLV3-16	6.98E-06	4.81E-05	-0.734425815	0.734425815	trans
cg20223162_MIR199A2	6.98E-06	4.81E-05	0.745853287	0.745853287	trans
cg17334266_OGDHL	6.98E-06	4.81E-05	0.792374511	0.792374511	trans
cg01451277_FGF10	6.98E-06	4.81E-05	-0.81859426	0.81859426	trans
cg13880275_DUSP28	6.98E-06	4.81E-05	-0.853471613	0.853471613	trans
cg13935206_MTCO2P16	6.99E-06	4.81E-05	-0.927564414	0.927564414	trans
cg06612671_FAM163B	6.99E-06	4.81E-05	0.889094488	0.889094488	trans
cg12256809_SNORD118	6.99E-06	4.81E-05	-0.875813007	0.875813007	trans
cg13428351_SSR1P2	6.99E-06	4.81E-05	-0.887022362	0.887022362	trans
cg16977073_ETS1	6.99E-06	4.81E-05	-0.80128675	0.80128675	trans
cg02548132_DMBT1	6.99E-06	4.81E-05	-0.711953017	0.711953017	trans
cg11593799_OR51N1P	6.99E-06	4.81E-05	0.781464934	0.781464934	trans
cg00448895_RNU6-1218P	6.99E-06	4.81E-05	0.938416666	0.938416666	trans
cg05651489_KLKP1	6.99E-06	4.81E-05	0.745350984	0.745350984	trans
cg12823408_LINC02829	6.99E-06	4.81E-05	-0.764497358	0.764497358	trans
cg21668166_SNORD114-22	6.99E-06	4.81E-05	0.718478206	0.718478206	trans
cg21668166_KIF2B	6.99E-06	4.81E-05	0.718478206	0.718478206	trans
cg21668166_OR7E19P	6.99E-06	4.81E-05	0.718478206	0.718478206	trans
cg17299636_IFNA2	6.99E-06	4.81E-05	0.722606381	0.722606381	trans
cg26718078_LCE2D	6.99E-06	4.81E-05	0.878831465	0.878831465	trans
cg22263704_SLC6A5	6.99E-06	4.81E-05	0.75664517	0.75664517	trans
cg17751220_RN7SL822P	6.99E-06	4.81E-05	-0.84264361	0.84264361	trans
cg15635341_KLF17	6.99E-06	4.81E-05	-3.981464592	3.981464592	trans
cg09841666_PPIAP81	6.99E-06	4.81E-05	-0.75812964	0.75812964	trans
cg01955533_SUCLA2P2	6.99E-06	4.81E-05	0.762091025	0.762091025	trans
cg05230816_SPAM1	6.99E-06	4.81E-05	-0.807053833	0.807053833	trans
cg14030025_MTND5P19	6.99E-06	4.81E-05	-0.931044243	0.931044243	trans
cg15644305_IL4I1	6.99E-06	4.81E-05	0.688807456	0.688807456	trans
cg12627202_KRTAP4-4	7.00E-06	4.81E-05	-0.87421219	0.87421219	trans
cg14846514_RPL5P33	7.00E-06	4.81E-05	-0.918862827	0.918862827	trans
cg10842456_IGKV1-37	7.00E-06	4.81E-05	-0.737121626	0.737121626	trans
cg00999469_SNORD114-17	7.00E-06	4.81E-05	-0.824139035	0.824139035	trans
cg08744069_OR2AI1P	7.00E-06	4.81E-05	-0.858688745	0.858688745	trans
cg01354206_PRKCB	7.00E-06	4.81E-05	-0.679067083	0.679067083	trans
cg04325406_FGFR3P1	7.00E-06	4.81E-05	-1.002302859	1.002302859	trans
cg05713971_RN7SL309P	7.00E-06	4.81E-05	0.73081756	0.73081756	trans
cg02303400_RNU7-23P	7.00E-06	4.81E-05	-0.74496368	0.74496368	trans
cg26586804_FAM220BP	7.00E-06	4.81E-05	-1.0052795	1.0052795	trans
cg03592045_LINC01757	7.00E-06	4.81E-05	-0.740513553	0.740513553	trans
cg10211696_PRR20G	7.00E-06	4.82E-05	-0.794966191	0.794966191	trans
cg07777115_IGKV1OR2-3	7.00E-06	4.82E-05	-1.879471906	1.879471906	trans
cg07777115_MIR548A1	7.00E-06	4.82E-05	-1.879471906	1.879471906	trans
cg07777115_RPS29P15	7.00E-06	4.82E-05	-1.879471906	1.879471906	trans
cg07777115_RPL30P12	7.00E-06	4.82E-05	-1.879471906	1.879471906	trans
cg00711529_RNU6-990P	7.00E-06	4.82E-05	0.863834881	0.863834881	trans
cg24170716_GRAP	7.00E-06	4.82E-05	-0.803628279	0.803628279	trans
cg12664613_TESPA1	7.00E-06	4.82E-05	-0.779910455	0.779910455	trans
cg22389545_RPL19P18	7.00E-06	4.82E-05	0.760336367	0.760336367	trans
cg12470036_OR2A4	7.00E-06	4.82E-05	0.793266606	0.793266606	trans
cg17867325_SLC39A12-AS1	7.00E-06	4.82E-05	1.230716763	1.230716763	trans
cg04243292_GJA4	7.00E-06	4.82E-05	0.85610036	0.85610036	trans
cg17925226_RN7SKP165	7.01E-06	4.82E-05	-0.763193144	0.763193144	trans
cg00337181_PNLIPRP3	7.01E-06	4.82E-05	0.887439991	0.887439991	trans
cg05269124_MUCL3	7.01E-06	4.82E-05	0.824828869	0.824828869	trans
cg05713971_RPEL1	7.01E-06	4.82E-05	-0.727164558	0.727164558	trans
cg24975986_LINC01473	7.01E-06	4.82E-05	0.796430454	0.796430454	trans
cg18055007_RNA5SP252	7.01E-06	4.82E-05	1.073700192	1.073700192	trans
cg19703425_ZNF101	7.01E-06	4.82E-05	-1.169516301	1.169516301	trans
cg20894495_RNU6-554P	7.01E-06	4.82E-05	0.891621204	0.891621204	trans
cg05470459_LILRP1	7.01E-06	4.82E-05	-1.013176827	1.013176827	trans
cg17653352_ZDHHC20-IT1	7.01E-06	4.82E-05	-0.825458742	0.825458742	trans
cg02736186_PRAME	7.01E-06	4.82E-05	-0.849118222	0.849118222	trans
cg02514711_USP17L10	7.01E-06	4.82E-05	-1.547177393	1.547177393	trans
cg12420787_TRBV7-1	7.01E-06	4.82E-05	-0.888565157	0.888565157	trans
cg03288751_RNA5SP127	7.01E-06	4.82E-05	-0.776644398	0.776644398	trans
cg03288751_RNA5SP150	7.01E-06	4.82E-05	-0.776644398	0.776644398	trans
cg03288751_RNU6-333P	7.01E-06	4.82E-05	-0.776644398	0.776644398	trans
cg03288751_RNU6-279P	7.01E-06	4.82E-05	-0.776644398	0.776644398	trans
cg03288751_LINC00388	7.01E-06	4.82E-05	-0.776644398	0.776644398	trans
cg03288751_RNU6-1131P	7.01E-06	4.82E-05	-0.776644398	0.776644398	trans
cg10852431_C4BPAP1	7.01E-06	4.82E-05	0.763986098	0.763986098	trans
cg23291158_REXO1L1P	7.02E-06	4.82E-05	-0.792322074	0.792322074	trans
cg01341751_TRAV25	7.02E-06	4.82E-05	-0.790165612	0.790165612	trans
cg12652440_GOT2P1	7.02E-06	4.82E-05	-0.762352534	0.762352534	trans
cg12652440_CBY1P1	7.02E-06	4.82E-05	-0.762352534	0.762352534	trans
cg12652440_SNORD65C	7.02E-06	4.82E-05	-0.762352534	0.762352534	trans
cg12652440_LINC00374	7.02E-06	4.82E-05	-0.762352534	0.762352534	trans
cg12652440_SNORD113-8	7.02E-06	4.82E-05	-0.762352534	0.762352534	trans
cg12652440_RNA5SP489	7.02E-06	4.82E-05	-0.762352534	0.762352534	trans
cg14446103_HNRNPA1P60	7.02E-06	4.82E-05	-0.712201073	0.712201073	trans
cg11270687_RN7SKP257	7.02E-06	4.82E-05	0.831334658	0.831334658	trans
cg02639667_HMGB1P9	7.02E-06	4.82E-05	1.103615355	1.103615355	trans
cg07509352_RPS26P34	7.02E-06	4.82E-05	-0.747717075	0.747717075	trans
cg26201811_RN7SKP226	7.02E-06	4.82E-05	0.757238657	0.757238657	trans
cg26201811_OR4C10P	7.02E-06	4.82E-05	0.757238657	0.757238657	trans
cg26201811_MIR654	7.02E-06	4.82E-05	0.757238657	0.757238657	trans
cg26201811_LINC01665	7.02E-06	4.82E-05	0.757238657	0.757238657	trans
cg16092347_HMGN2P18	7.02E-06	4.83E-05	-0.789922217	0.789922217	trans
cg16092347_RNU6-961P	7.02E-06	4.83E-05	-0.789922217	0.789922217	trans
cg16092347_RNU6-235P	7.02E-06	4.83E-05	-0.789922217	0.789922217	trans
cg16092347_MIR489	7.02E-06	4.83E-05	-0.789922217	0.789922217	trans
cg16092347_RNASE9	7.02E-06	4.83E-05	-0.789922217	0.789922217	trans
cg16092347_LINC01718	7.02E-06	4.83E-05	-0.789922217	0.789922217	trans
cg24856383_MEGF11	7.02E-06	4.83E-05	1.100799619	1.100799619	trans
cg27592868_DMBT1	7.02E-06	4.83E-05	0.749902534	0.749902534	trans
cg24479590_MIR2053	7.02E-06	4.83E-05	0.761189633	0.761189633	trans
cg05974788_RPL21P131	7.02E-06	4.83E-05	2.741180867	2.741180867	trans
cg02476436_RNA5SP57	7.02E-06	4.83E-05	-0.7225008	0.7225008	trans
cg12944418_MIR487A	7.02E-06	4.83E-05	-0.764419786	0.764419786	trans
cg20494891_SLC25A27	7.03E-06	4.83E-05	0.781157773	0.781157773	trans
cg02303400_ZNF714	7.03E-06	4.83E-05	0.74248966	0.74248966	trans
cg03588513_SLC39A12	7.03E-06	4.83E-05	-1.040759402	1.040759402	trans
cg00592315_FAM237A	7.03E-06	4.83E-05	-0.760060386	0.760060386	trans
cg04640687_MTND2P28	7.03E-06	4.83E-05	0.793153839	0.793153839	trans
cg24704344_RPL37P1	7.03E-06	4.83E-05	0.836786465	0.836786465	trans
cg02207084_RPSAP44	7.03E-06	4.83E-05	-0.93087085	0.93087085	trans
cg04751533_AGXT2	7.03E-06	4.83E-05	0.726895023	0.726895023	trans
cg14243991_MTND5P30	7.03E-06	4.83E-05	0.708045081	0.708045081	trans
cg14243991_RN7SL705P	7.03E-06	4.83E-05	0.708045081	0.708045081	trans
cg14243991_MRPS16P2	7.03E-06	4.83E-05	0.708045081	0.708045081	trans
cg14135783_IFITM8P	7.03E-06	4.83E-05	0.755488234	0.755488234	trans
cg01630869_NTM-IT	7.03E-06	4.83E-05	-0.749978445	0.749978445	trans
cg24856383_SCRG1	7.03E-06	4.83E-05	1.057801824	1.057801824	trans
cg05154833_CD200	7.03E-06	4.83E-05	-0.712784608	0.712784608	trans
cg19703425_RNU6-878P	7.03E-06	4.83E-05	-1.177108673	1.177108673	trans
cg14408831_CSN3	7.03E-06	4.83E-05	-0.887366106	0.887366106	trans
cg22963296_MTND5P29	7.03E-06	4.83E-05	-0.785581068	0.785581068	trans
cg04054096_LILRP1	7.03E-06	4.83E-05	-0.843576814	0.843576814	trans
cg10039163_HTR3C	7.04E-06	4.83E-05	0.676992496	0.676992496	trans
cg19703425_CCR6	7.04E-06	4.83E-05	-1.141042581	1.141042581	trans
cg26286565_OR4S1	7.04E-06	4.83E-05	-0.749005106	0.749005106	trans
cg10337506_RPL10P5	7.04E-06	4.83E-05	-0.739556926	0.739556926	trans
cg21966500_RNU6-1241P	7.04E-06	4.83E-05	-0.793705515	0.793705515	trans
cg12186981_C2orf80	7.04E-06	4.84E-05	-0.840127607	0.840127607	trans
cg27399957_TATDN2P2	7.04E-06	4.84E-05	0.777948368	0.777948368	trans
cg13871921_RPS20P25	7.04E-06	4.84E-05	0.873364912	0.873364912	trans
cg03098826_NAT16	7.04E-06	4.84E-05	-0.935628011	0.935628011	trans
cg15016771_RNA5SP194	7.04E-06	4.84E-05	0.84069268	0.84069268	trans
cg23367851_MOS	7.04E-06	4.84E-05	-0.845561853	0.845561853	trans
cg17914494_LINC00210	7.04E-06	4.84E-05	1.982945326	1.982945326	trans
cg25587920_RPL21P41	7.04E-06	4.84E-05	-0.742884901	0.742884901	trans
cg04599643_ADI1P1	7.04E-06	4.84E-05	0.836202791	0.836202791	trans
cg22761483_REXO1L1P	7.04E-06	4.84E-05	-0.809800802	0.809800802	trans
cg03211192_TRAV24	7.04E-06	4.84E-05	0.771186106	0.771186106	trans
cg04578283_LINC01492	7.04E-06	4.84E-05	1.025843919	1.025843919	trans
cg24797865_HLA-DPB1	7.04E-06	4.84E-05	-0.769937539	0.769937539	trans
cg22193691_PPIL1P1	7.05E-06	4.84E-05	0.781953248	0.781953248	trans
cg25318301_GABRA2	7.05E-06	4.84E-05	0.792544928	0.792544928	trans
cg24160354_RFC3P1	7.05E-06	4.84E-05	-0.900243635	0.900243635	trans
cg14560276_GIP	7.05E-06	4.84E-05	-0.875862784	0.875862784	trans
cg27513510_GPR149	7.05E-06	4.84E-05	-0.950702072	0.950702072	trans
cg02589878_NDUFB9P2	7.05E-06	4.84E-05	-0.861902814	0.861902814	trans
cg10032131_DNAJC17P1	7.05E-06	4.84E-05	0.731377681	0.731377681	trans
cg12273284_OTOG	7.05E-06	4.84E-05	0.753001087	0.753001087	trans
cg13401386_SOX8	7.05E-06	4.84E-05	-0.695340067	0.695340067	trans
cg00357546_LINC01681	7.05E-06	4.84E-05	-0.729609693	0.729609693	trans
cg06591273_LRRC53	7.05E-06	4.84E-05	-0.744067113	0.744067113	trans
cg18693889_HTR5A	7.05E-06	4.84E-05	-0.821438883	0.821438883	trans
cg14898116_HMGN2P18	7.05E-06	4.84E-05	0.776391479	0.776391479	trans
cg14898116_RNU6-961P	7.05E-06	4.84E-05	0.776391479	0.776391479	trans
cg14898116_RNU6-235P	7.05E-06	4.84E-05	0.776391479	0.776391479	trans
cg14898116_MIR489	7.05E-06	4.84E-05	0.776391479	0.776391479	trans
cg14898116_RNASE9	7.05E-06	4.84E-05	0.776391479	0.776391479	trans
cg14898116_LINC01718	7.05E-06	4.84E-05	0.776391479	0.776391479	trans
cg15762175_LINC02138	7.05E-06	4.84E-05	0.815523944	0.815523944	trans
cg04544994_ZNF33BP1	7.05E-06	4.84E-05	0.773758803	0.773758803	trans
cg10729426_CXCL6	7.05E-06	4.84E-05	0.78054337	0.78054337	trans
cg14419102_LINC01153	7.06E-06	4.84E-05	0.71799834	0.71799834	trans
cg14190294_LINC02829	7.06E-06	4.84E-05	-0.991856668	0.991856668	trans
cg02476436_RANP2	7.06E-06	4.84E-05	0.803047069	0.803047069	trans
cg17735372_LINC02644	7.06E-06	4.85E-05	-0.986008212	0.986008212	trans
cg21252088_TMOD4	7.06E-06	4.85E-05	0.867729934	0.867729934	trans
cg25472353_ACTC1	7.06E-06	4.85E-05	0.727113339	0.727113339	trans
cg05713971_TNNT3	7.06E-06	4.85E-05	-0.658025774	0.658025774	trans
cg03984009_LINC02519	7.06E-06	4.85E-05	0.793811889	0.793811889	trans
cg10894164_IFI30	7.06E-06	4.85E-05	-0.799073692	0.799073692	trans
cg00557704_PPIAP63	7.06E-06	4.85E-05	-0.838917647	0.838917647	trans
cg02792740_DNAH14	7.06E-06	4.85E-05	0.784444215	0.784444215	trans
cg16712416_STYXL2	7.07E-06	4.85E-05	0.748067562	0.748067562	trans
cg09926728_RPS15AP9	7.07E-06	4.85E-05	0.769073828	0.769073828	trans
cg15042047_GSX2	7.07E-06	4.85E-05	-0.676618763	0.676618763	trans
cg14703829_SCGB1D2	7.07E-06	4.85E-05	0.747542099	0.747542099	trans
cg12594546_RNU6-238P	7.07E-06	4.85E-05	0.761038569	0.761038569	trans
cg09700868_RN7SL209P	7.07E-06	4.85E-05	-1.212294572	1.212294572	trans
cg13655986_IGHE	7.07E-06	4.85E-05	-0.747934033	0.747934033	trans
cg04738355_VDAC2P4	7.07E-06	4.85E-05	-0.816345174	0.816345174	trans
cg09817248_PRSS33	7.07E-06	4.85E-05	2.64647157	2.64647157	trans
cg03266048_TTC39DP	7.07E-06	4.85E-05	-0.775868765	0.775868765	trans
cg22166914_MIR1276	7.07E-06	4.85E-05	-1.049670978	1.049670978	trans
cg13934046_RTRAFP2	7.07E-06	4.85E-05	0.828759294	0.828759294	trans
cg05741563_FGFR3P6	7.07E-06	4.85E-05	-0.866831041	0.866831041	trans
cg20725662_RPL29P22	7.07E-06	4.85E-05	-0.810452125	0.810452125	trans
cg01612190_TRAV9-1	7.07E-06	4.85E-05	-1.134914416	1.134914416	trans
cg01164221_FBLL1	7.07E-06	4.85E-05	0.910165089	0.910165089	trans
cg27599856_GRAMD4P2	7.07E-06	4.85E-05	-0.833510424	0.833510424	trans
cg10141352_VENTXP7	7.07E-06	4.85E-05	0.702957979	0.702957979	trans
cg10141352_RNA5SP215	7.07E-06	4.85E-05	0.702957979	0.702957979	trans
cg10141352_LINC01047	7.07E-06	4.85E-05	0.702957979	0.702957979	trans
cg10141352_ZNF971P	7.07E-06	4.85E-05	0.702957979	0.702957979	trans
cg18180710_RNU6-1127P	7.08E-06	4.86E-05	0.833711792	0.833711792	trans
cg24578004_IGKV6D-21	7.08E-06	4.86E-05	-0.748892276	0.748892276	trans
cg03588513_TP53I3	7.08E-06	4.86E-05	-0.993438767	0.993438767	trans
cg02228042_MIR2053	7.08E-06	4.86E-05	-0.72490257	0.72490257	trans
cg04833819_ADRA1A	7.08E-06	4.86E-05	-0.807836169	0.807836169	trans
cg11016764_RNU7-187P	7.08E-06	4.86E-05	-0.714547152	0.714547152	trans
cg27455098_RNU6-793P	7.08E-06	4.86E-05	0.723276238	0.723276238	trans
cg17867325_CPA6	7.08E-06	4.86E-05	1.226824142	1.226824142	trans
cg12559208_RPS3AP11	7.08E-06	4.86E-05	0.748338563	0.748338563	trans
cg11788945_RNU6-1135P	7.08E-06	4.86E-05	-0.788696358	0.788696358	trans
cg10653573_ANO2	7.08E-06	4.86E-05	0.726865671	0.726865671	trans
cg03336167_LMX1B	7.08E-06	4.86E-05	0.917034195	0.917034195	trans
cg19653415_MIR100	7.08E-06	4.86E-05	-0.943104458	0.943104458	trans
cg04470905_FGF21	7.08E-06	4.86E-05	0.72087646	0.72087646	trans
cg02945674_FUNDC2P3	7.08E-06	4.86E-05	0.729826662	0.729826662	trans
cg17608345_RNA5SP177	7.08E-06	4.86E-05	-0.821807079	0.821807079	trans
cg04464523_MOXD1	7.08E-06	4.86E-05	0.801032863	0.801032863	trans
cg14683563_LINCMD1	7.08E-06	4.86E-05	0.697510163	0.697510163	trans
cg20695805_OR2T5	7.08E-06	4.86E-05	0.762278539	0.762278539	trans
cg10741025_CTBP2P2	7.09E-06	4.86E-05	-0.807127415	0.807127415	trans
cg21129360_RPS15AP3	7.09E-06	4.86E-05	-0.807166841	0.807166841	trans
cg20057147_RNA5SP202	7.09E-06	4.86E-05	0.706828118	0.706828118	trans
cg08818130_SNORD127	7.09E-06	4.86E-05	-1.150586801	1.150586801	trans
cg08403010_SYT13	7.09E-06	4.86E-05	-0.750105037	0.750105037	trans
cg23151860_IGSF22	7.09E-06	4.86E-05	-0.86815506	0.86815506	trans
cg01707795_KIF1A	7.09E-06	4.86E-05	0.930573498	0.930573498	trans
cg19678863_NR2F1	7.09E-06	4.86E-05	0.794980049	0.794980049	trans
cg19765834_RNU6-932P	7.09E-06	4.87E-05	-1.177107156	1.177107156	trans
cg10377685_TBC1D3P4	7.09E-06	4.87E-05	-0.743691174	0.743691174	trans
cg20046668_ZNF735	7.09E-06	4.87E-05	-0.785925931	0.785925931	trans
cg20638896_DNAJC19P1	7.10E-06	4.87E-05	0.792390623	0.792390623	trans
cg07712165_CTHRC1	7.10E-06	4.87E-05	-0.858711283	0.858711283	trans
cg06619035_MTNR1A	7.10E-06	4.87E-05	-0.85079094	0.85079094	trans
cg06320570_NEB	7.10E-06	4.87E-05	-1.189165908	1.189165908	trans
cg01538049_KRTAP5-3	7.10E-06	4.87E-05	-0.713869523	0.713869523	trans
cg02523263_RPSAP50	7.10E-06	4.87E-05	-1.05995461	1.05995461	trans
cg18320766_NPHS1	7.10E-06	4.87E-05	0.738039616	0.738039616	trans
cg16328106_ACSM2A	7.10E-06	4.87E-05	0.881704219	0.881704219	trans
cg25699417_LINC00398	7.10E-06	4.87E-05	-0.961910105	0.961910105	trans
cg00337181_ACTR1AP1	7.10E-06	4.87E-05	0.883361021	0.883361021	trans
cg17723355_LUZP4P1	7.10E-06	4.87E-05	-1.989935541	1.989935541	trans
cg18400586_RN7SKP204	7.10E-06	4.87E-05	0.76972985	0.76972985	trans
cg20009356_CCR3	7.10E-06	4.87E-05	-1.110197452	1.110197452	trans
cg05813498_MOS	7.10E-06	4.87E-05	0.726540736	0.726540736	trans
cg08832851_LINC01874	7.10E-06	4.87E-05	0.74130981	0.74130981	trans
cg08832851_RNA5SP89	7.10E-06	4.87E-05	0.74130981	0.74130981	trans
cg08832851_SNORD32B	7.10E-06	4.87E-05	0.74130981	0.74130981	trans
cg15065591_KRTAP6-2	7.10E-06	4.87E-05	0.766392819	0.766392819	trans
cg20414709_R3HDML	7.10E-06	4.87E-05	-0.924587346	0.924587346	trans
cg10852431_HLA-DPB1	7.10E-06	4.87E-05	-0.733239264	0.733239264	trans
cg09760986_IFNA11P	7.10E-06	4.87E-05	-1.193344092	1.193344092	trans
cg14692106_HLA-DPB1	7.11E-06	4.87E-05	-0.808117546	0.808117546	trans
cg23608297_POU6F2-AS2	7.11E-06	4.87E-05	-0.738343775	0.738343775	trans
cg20697094_IGKV1-6	7.11E-06	4.87E-05	0.731295068	0.731295068	trans
cg00044848_AQP7P2	7.11E-06	4.87E-05	-0.872613321	0.872613321	trans
cg15120247_PDIA2	7.11E-06	4.87E-05	0.771121508	0.771121508	trans
cg15099537_ATP5MGP5	7.11E-06	4.88E-05	-0.737161019	0.737161019	trans
cg04544994_MTND5P20	7.11E-06	4.88E-05	0.796447625	0.796447625	trans
cg05292018_BTBD16	7.11E-06	4.88E-05	0.747295936	0.747295936	trans
cg11795195_RPL7P4	7.11E-06	4.88E-05	0.763226882	0.763226882	trans
cg11348583_H2BP3	7.11E-06	4.88E-05	0.714181272	0.714181272	trans
cg14683563_SYN3	7.12E-06	4.88E-05	0.707016056	0.707016056	trans
cg08433110_DEFB135	7.12E-06	4.88E-05	0.934549045	0.934549045	trans
cg15099537_SLA	7.12E-06	4.88E-05	0.735325953	0.735325953	trans
cg06846895_GSTM5P1	7.12E-06	4.88E-05	-0.713254238	0.713254238	trans
cg16977073_PSMA8	7.12E-06	4.88E-05	-0.763259395	0.763259395	trans
cg07456878_USP17L26	7.12E-06	4.88E-05	0.750479835	0.750479835	trans
cg09524880_PPP2R2DP1	7.12E-06	4.88E-05	1.756392231	1.756392231	trans
cg06242605_CTAGE3P	7.12E-06	4.88E-05	0.802299219	0.802299219	trans
cg20695805_OR4F2P	7.12E-06	4.88E-05	0.772686417	0.772686417	trans
cg18094693_HMGB3P13	7.12E-06	4.88E-05	-1.101735618	1.101735618	trans
cg20491223_UQCRHP4	7.12E-06	4.88E-05	-0.760832463	0.760832463	trans
cg10923838_SPART-AS1	7.12E-06	4.88E-05	0.770832531	0.770832531	trans
cg01935840_PRDX3P4	7.12E-06	4.88E-05	0.755112822	0.755112822	trans
cg16328999_CENPNP1	7.12E-06	4.88E-05	-0.875695402	0.875695402	trans
cg09658813_RN7SL149P	7.12E-06	4.88E-05	0.797291699	0.797291699	trans
cg24605553_NPTX1	7.12E-06	4.88E-05	0.693270036	0.693270036	trans
cg21477985_KRTAP10-3	7.13E-06	4.88E-05	-1.423673249	1.423673249	trans
cg16810969_LINC00460	7.13E-06	4.88E-05	-0.712351011	0.712351011	trans
cg10039163_KRT1	7.13E-06	4.88E-05	0.764928692	0.764928692	trans
cg09443479_LINC01810	7.13E-06	4.88E-05	-0.743089878	0.743089878	trans
cg09443479_MTND1P29	7.13E-06	4.88E-05	-0.743089878	0.743089878	trans
cg09443479_MTND6P10	7.13E-06	4.88E-05	-0.743089878	0.743089878	trans
cg09443479_MTATP6P4	7.13E-06	4.88E-05	-0.743089878	0.743089878	trans
cg09443479_GAPDHP50	7.13E-06	4.88E-05	-0.743089878	0.743089878	trans
cg09443479_MTATP6P31	7.13E-06	4.88E-05	-0.743089878	0.743089878	trans
cg09443479_RNU6-740P	7.13E-06	4.88E-05	-0.743089878	0.743089878	trans
cg09443479_LINC02661	7.13E-06	4.88E-05	-0.743089878	0.743089878	trans
cg09443479_OR6C5P	7.13E-06	4.88E-05	-0.743089878	0.743089878	trans
cg09443479_TIMM9P3	7.13E-06	4.88E-05	-0.743089878	0.743089878	trans
cg09443479_KRTAP10-10	7.13E-06	4.88E-05	-0.743089878	0.743089878	trans
cg09443479_RNU2-54P	7.13E-06	4.88E-05	-0.743089878	0.743089878	trans
cg09038258_FGF14-IT1	7.13E-06	4.88E-05	-0.799087615	0.799087615	trans
cg13423262_ACTBP12	7.13E-06	4.88E-05	0.833125338	0.833125338	trans
cg13423262_MTND5P18	7.13E-06	4.88E-05	0.833125338	0.833125338	trans
cg13423262_RN7SL868P	7.13E-06	4.88E-05	0.833125338	0.833125338	trans
cg13423262_MTND1P2	7.13E-06	4.88E-05	0.833125338	0.833125338	trans
cg13423262_H3P29	7.13E-06	4.88E-05	0.833125338	0.833125338	trans
cg03966322_GCG	7.13E-06	4.88E-05	-1.313588623	1.313588623	trans
cg24975986_RN7SKP198	7.13E-06	4.89E-05	0.783486777	0.783486777	trans
cg19653415_THAP12P8	7.13E-06	4.89E-05	-0.93222824	0.93222824	trans
cg25578798_PIEZO1P2	7.13E-06	4.89E-05	-3.344776785	3.344776785	trans
cg01658354_MIR634	7.13E-06	4.89E-05	-0.77494974	0.77494974	trans
cg14190294_RNU6-263P	7.13E-06	4.89E-05	-0.992152418	0.992152418	trans
cg11935063_CTAGE9	7.13E-06	4.89E-05	0.792823414	0.792823414	trans
cg08195491_NF1P6	7.13E-06	4.89E-05	-0.789110936	0.789110936	trans
cg22804805_OR52E6	7.14E-06	4.89E-05	-0.713401632	0.713401632	trans
cg20498175_KRT18P42	7.14E-06	4.89E-05	-0.758864214	0.758864214	trans
cg16217323_CNN2P8	7.14E-06	4.89E-05	-0.743677119	0.743677119	trans
cg14924064_MIR155HG	7.14E-06	4.89E-05	0.760874824	0.760874824	trans
cg12836961_MRPL36P1	7.14E-06	4.89E-05	0.946916818	0.946916818	trans
cg20057147_APCS	7.14E-06	4.89E-05	-0.736517426	0.736517426	trans
cg27030245_MTND4LP11	7.14E-06	4.89E-05	-0.720052936	0.720052936	trans
cg09201130_MTND6P24	7.14E-06	4.89E-05	0.795129822	0.795129822	trans
cg07970948_EEF1B2P2	7.14E-06	4.89E-05	-0.757656522	0.757656522	trans
cg13362012_GRAMD4P2	7.14E-06	4.89E-05	-0.80032703	0.80032703	trans
cg02736186_ZIC5	7.14E-06	4.89E-05	-0.864370504	0.864370504	trans
cg16977073_IGHD4-17	7.14E-06	4.89E-05	-0.806358997	0.806358997	trans
cg07558734_RNU1-52P	7.14E-06	4.89E-05	-0.844392749	0.844392749	trans
cg11390628_SRGN	7.14E-06	4.89E-05	0.734040331	0.734040331	trans
cg00132509_CGB3	7.14E-06	4.89E-05	-0.805739246	0.805739246	trans
cg12166447_CSHL1	7.14E-06	4.89E-05	-0.739062876	0.739062876	trans
cg02902649_DIPK1C	7.14E-06	4.89E-05	-0.753491321	0.753491321	trans
cg06902555_LINC01755	7.14E-06	4.89E-05	-0.916424527	0.916424527	trans
cg05154833_TRAT1	7.14E-06	4.89E-05	-0.721970127	0.721970127	trans
cg03743462_RNA5SP335	7.14E-06	4.89E-05	0.883660529	0.883660529	trans
cg22795583_LINC00362	7.14E-06	4.89E-05	0.79598286	0.79598286	trans
cg22340762_MIR218-2	7.14E-06	4.89E-05	-0.770496867	0.770496867	trans
cg18811157_HLCS-IT1	7.15E-06	4.89E-05	0.77068424	0.77068424	trans
cg12877532_KRTAP19-5	7.15E-06	4.89E-05	-0.839934414	0.839934414	trans
cg24903382_LINC02789	7.15E-06	4.89E-05	0.778416152	0.778416152	trans
cg03549208_RNA5SP177	7.15E-06	4.89E-05	-0.732505075	0.732505075	trans
cg03386811_OR8B1P	7.15E-06	4.90E-05	0.850040019	0.850040019	trans
cg14748746_SNORD115-18	7.15E-06	4.90E-05	-0.918734926	0.918734926	trans
cg11016764_LINC00368	7.15E-06	4.90E-05	0.742968301	0.742968301	trans
cg11016764_MIR539	7.15E-06	4.90E-05	0.742968301	0.742968301	trans
cg11016764_KRTAP10-8	7.15E-06	4.90E-05	0.742968301	0.742968301	trans
cg22108143_RNU7-104P	7.15E-06	4.90E-05	-1.042588173	1.042588173	trans
cg01777786_DLX6	7.15E-06	4.90E-05	-0.746009344	0.746009344	trans
cg15185538_LINC01980	7.15E-06	4.90E-05	0.816340058	0.816340058	trans
cg12373761_RPL7P4	7.15E-06	4.90E-05	0.755741853	0.755741853	trans
cg09391279_CEMIP	7.15E-06	4.90E-05	0.711157588	0.711157588	trans
cg01713812_LINC02089	7.15E-06	4.90E-05	0.837747926	0.837747926	trans
cg23073032_CILP2	7.15E-06	4.90E-05	0.89014854	0.89014854	trans
cg24430871_RNU6-599P	7.16E-06	4.90E-05	-0.784344328	0.784344328	trans
cg16255663_MOB4P1	7.16E-06	4.90E-05	-0.686274274	0.686274274	trans
cg05703749_FSTL5	7.16E-06	4.90E-05	0.751965238	0.751965238	trans
cg26482585_RNU4-30P	7.16E-06	4.90E-05	0.871852648	0.871852648	trans
cg20695805_GIPC3	7.16E-06	4.90E-05	0.726490316	0.726490316	trans
cg15148162_ACTBP12	7.16E-06	4.90E-05	0.80227582	0.80227582	trans
cg15148162_MTND5P18	7.16E-06	4.90E-05	0.80227582	0.80227582	trans
cg15148162_RN7SL868P	7.16E-06	4.90E-05	0.80227582	0.80227582	trans
cg15148162_MTND1P2	7.16E-06	4.90E-05	0.80227582	0.80227582	trans
cg15148162_H3P29	7.16E-06	4.90E-05	0.80227582	0.80227582	trans
cg02333352_MIR627	7.16E-06	4.90E-05	0.81869711	0.81869711	trans
cg08136432_OR52E8	7.16E-06	4.90E-05	-0.894595986	0.894595986	trans
cg08588490_CICP5	7.17E-06	4.90E-05	-0.923166724	0.923166724	trans
cg05898482_FBXL21P	7.17E-06	4.91E-05	1.696825733	1.696825733	trans
cg09363777_SNORD114-6	7.17E-06	4.91E-05	-0.842960994	0.842960994	trans
cg07320976_TRIM51	7.17E-06	4.91E-05	0.613805719	0.613805719	trans
cg06387496_POTEF-AS1	7.17E-06	4.91E-05	-0.752079449	0.752079449	trans
cg06387496_MTND2P22	7.17E-06	4.91E-05	-0.752079449	0.752079449	trans
cg06387496_RNA5SP189	7.17E-06	4.91E-05	-0.752079449	0.752079449	trans
cg06387496_RNU6-253P	7.17E-06	4.91E-05	-0.752079449	0.752079449	trans
cg06387496_SFTPA3P	7.17E-06	4.91E-05	-0.752079449	0.752079449	trans
cg06387496_RN7SL586P	7.17E-06	4.91E-05	-0.752079449	0.752079449	trans
cg22061776_NPY	7.17E-06	4.91E-05	0.745425163	0.745425163	trans
cg20269267_RPL7P4	7.17E-06	4.91E-05	0.761490264	0.761490264	trans
cg11500903_ATP5PBP2	7.17E-06	4.91E-05	0.767518704	0.767518704	trans
cg05154833_MTCO1P51	7.17E-06	4.91E-05	-0.744560148	0.744560148	trans
cg16897387_MTND4LP11	7.17E-06	4.91E-05	1.370246046	1.370246046	trans
cg14193001_MOS	7.17E-06	4.91E-05	0.756101981	0.756101981	trans
cg09623286_KCNK18	7.17E-06	4.91E-05	0.746619363	0.746619363	trans
cg04738355_PDE2A	7.17E-06	4.91E-05	-0.758699843	0.758699843	trans
cg20695805_BCAS2P3	7.17E-06	4.91E-05	-0.741780664	0.741780664	trans
cg18966920_NT5C1B	7.17E-06	4.91E-05	0.794679503	0.794679503	trans
cg02302000_RNU6-534P	7.17E-06	4.91E-05	0.982360416	0.982360416	trans
cg11110036_SUMO2P3	7.17E-06	4.91E-05	0.683782899	0.683782899	trans
cg03699103_MTCYBP14	7.18E-06	4.91E-05	-0.975611594	0.975611594	trans
cg23151860_ANKRD30A	7.18E-06	4.91E-05	0.869674018	0.869674018	trans
cg03929761_HBE1	7.18E-06	4.91E-05	-0.724444827	0.724444827	trans
cg20638896_PLEKHO2	7.18E-06	4.91E-05	0.839024974	0.839024974	trans
cg00232388_SGO1	7.18E-06	4.91E-05	0.800712804	0.800712804	trans
cg07135161_ACTBP12	7.18E-06	4.91E-05	-0.771181302	0.771181302	trans
cg07135161_MTND5P18	7.18E-06	4.91E-05	-0.771181302	0.771181302	trans
cg07135161_RN7SL868P	7.18E-06	4.91E-05	-0.771181302	0.771181302	trans
cg07135161_MTND1P2	7.18E-06	4.91E-05	-0.771181302	0.771181302	trans
cg07135161_H3P29	7.18E-06	4.91E-05	-0.771181302	0.771181302	trans
cg15696658_GOLGA6L9	7.18E-06	4.91E-05	0.776598411	0.776598411	trans
cg05230816_POLD2P1	7.18E-06	4.91E-05	-0.805913438	0.805913438	trans
cg27594583_ASB14	7.18E-06	4.91E-05	0.979129838	0.979129838	trans
cg15776929_SNORA41B	7.18E-06	4.91E-05	-0.997407256	0.997407256	trans
cg05292018_ADAM21	7.18E-06	4.91E-05	0.756133687	0.756133687	trans
cg04758826_PNLIPRP3	7.18E-06	4.91E-05	-1.092890407	1.092890407	trans
cg11393028_RNU5B-4P	7.18E-06	4.91E-05	-0.754311695	0.754311695	trans
cg07832337_PRM1	7.18E-06	4.91E-05	-0.771706131	0.771706131	trans
cg18094693_NBEAP3	7.18E-06	4.91E-05	-1.053956764	1.053956764	trans
cg14723307_RNA5SP57	7.19E-06	4.92E-05	-0.932657997	0.932657997	trans
cg00393957_NPY	7.19E-06	4.92E-05	0.759423708	0.759423708	trans
cg02351219_HNRNPA1P42	7.19E-06	4.92E-05	0.662866234	0.662866234	trans
cg12776173_RN7SL734P	7.19E-06	4.92E-05	0.75515239	0.75515239	trans
cg06779317_RNU6-750P	7.19E-06	4.92E-05	0.948721287	0.948721287	trans
cg23183144_NAT16	7.19E-06	4.92E-05	-0.738699661	0.738699661	trans
cg02476436_RPS20P25	7.19E-06	4.92E-05	0.786579973	0.786579973	trans
cg05518022_RNU6-243P	7.19E-06	4.92E-05	0.794342929	0.794342929	trans
cg14339668_KRT8P30	7.19E-06	4.92E-05	0.7152391	0.7152391	trans
cg23461216_FAM86FP	7.19E-06	4.92E-05	0.869461529	0.869461529	trans
cg12910951_RPSAP7	7.19E-06	4.92E-05	-0.784529986	0.784529986	trans
cg17047513_RNA5SP194	7.19E-06	4.92E-05	0.791937407	0.791937407	trans
cg05579025_SOX14	7.19E-06	4.92E-05	-0.733697014	0.733697014	trans
cg10738933_SPEM1	7.19E-06	4.92E-05	0.842263845	0.842263845	trans
cg22183057_RNA5SP308	7.19E-06	4.92E-05	-0.854650461	0.854650461	trans
cg02303400_RN7SKP259	7.19E-06	4.92E-05	0.755164577	0.755164577	trans
cg03455225_KRTAP19-8	7.19E-06	4.92E-05	0.74329667	0.74329667	trans
cg10039163_BHMT	7.20E-06	4.92E-05	-0.811585574	0.811585574	trans
cg25292316_LINC00433	7.20E-06	4.92E-05	0.910001264	0.910001264	trans
cg20695805_SPZ1	7.20E-06	4.92E-05	0.728327112	0.728327112	trans
cg14722289_MIR556	7.20E-06	4.92E-05	-0.75380914	0.75380914	trans
cg17106653_LINC01876	7.20E-06	4.92E-05	0.916183698	0.916183698	trans
cg09887955_OTOG	7.20E-06	4.92E-05	0.769766971	0.769766971	trans
cg21991185_OR11H13P	7.20E-06	4.92E-05	0.738273123	0.738273123	trans
cg09926728_IFNA17	7.20E-06	4.92E-05	0.769427348	0.769427348	trans
cg10859027_PSAT1P4	7.20E-06	4.92E-05	-0.652651562	0.652651562	trans
cg10039163_SNORD115-22	7.20E-06	4.92E-05	-0.801596712	0.801596712	trans
cg16596598_PNOC	7.20E-06	4.92E-05	-0.796010299	0.796010299	trans
cg06502685_RNU6-804P	7.20E-06	4.92E-05	0.777059938	0.777059938	trans
cg00232388_RN7SKP93	7.20E-06	4.93E-05	0.795995298	0.795995298	trans
cg19687532_CYLC2	7.20E-06	4.93E-05	0.740649231	0.740649231	trans
cg19687532_CCDC172	7.20E-06	4.93E-05	0.740649231	0.740649231	trans
cg19687532_CACNG3	7.20E-06	4.93E-05	0.740649231	0.740649231	trans
cg19687532_CFTRP3	7.20E-06	4.93E-05	0.740649231	0.740649231	trans
cg22717608_LINC01067	7.21E-06	4.93E-05	0.762642154	0.762642154	trans
cg14081755_SYT5	7.21E-06	4.93E-05	-0.848453124	0.848453124	trans
cg01028000_MIR328	7.21E-06	4.93E-05	0.898143485	0.898143485	trans
cg23878202_RN7SL299P	7.21E-06	4.93E-05	-0.780979395	0.780979395	trans
cg23878202_RN7SL201P	7.21E-06	4.93E-05	-0.780979395	0.780979395	trans
cg23878202_MARK2P14	7.21E-06	4.93E-05	-0.780979395	0.780979395	trans
cg23878202_MARK2P10	7.21E-06	4.93E-05	-0.780979395	0.780979395	trans
cg12421834_OR3A4P	7.21E-06	4.93E-05	0.767307583	0.767307583	trans
cg21408460_CTAGE3P	7.21E-06	4.93E-05	0.787956366	0.787956366	trans
cg08698035_RPL10P2	7.21E-06	4.93E-05	-0.83018628	0.83018628	trans
cg07940218_COL8A1	7.21E-06	4.93E-05	0.701472793	0.701472793	trans
cg26417346_RNU6-554P	7.21E-06	4.93E-05	-0.823021548	0.823021548	trans
cg04544994_RNU6-588P	7.21E-06	4.93E-05	0.739276648	0.739276648	trans
cg05800065_TRBV5-3	7.21E-06	4.93E-05	0.782215428	0.782215428	trans
cg27663756_REG3G	7.21E-06	4.93E-05	-0.791120975	0.791120975	trans
cg23587192_RNU6-560P	7.21E-06	4.93E-05	0.747393397	0.747393397	trans
cg14339668_OR4N2	7.21E-06	4.93E-05	0.704911748	0.704911748	trans
cg20983125_SP140	7.21E-06	4.93E-05	-0.716145844	0.716145844	trans
cg00621679_USP17L2	7.21E-06	4.93E-05	0.787997167	0.787997167	trans
cg12774454_PLA2G2D	7.21E-06	4.93E-05	-0.8628989	0.8628989	trans
cg06320570_ANKRD44	7.21E-06	4.93E-05	-1.187656384	1.187656384	trans
cg09480417_CEACAMP10	7.21E-06	4.93E-05	-0.901235722	0.901235722	trans
cg11893742_RPL39P25	7.21E-06	4.93E-05	0.809437878	0.809437878	trans
cg00801360_RNU4-20P	7.21E-06	4.93E-05	-0.837592149	0.837592149	trans
cg00364747_PYHIN5P	7.21E-06	4.93E-05	-0.696602741	0.696602741	trans
cg02096001_PCK1	7.21E-06	4.93E-05	-0.732002227	0.732002227	trans
cg25716065_MYT1	7.22E-06	4.93E-05	0.820235843	0.820235843	trans
cg06330497_CRISP1	7.22E-06	4.93E-05	0.795775917	0.795775917	trans
cg08321127_ACTBP12	7.22E-06	4.93E-05	-0.718484773	0.718484773	trans
cg08321127_MTND5P18	7.22E-06	4.93E-05	-0.718484773	0.718484773	trans
cg08321127_RN7SL868P	7.22E-06	4.93E-05	-0.718484773	0.718484773	trans
cg08321127_MTND1P2	7.22E-06	4.93E-05	-0.718484773	0.718484773	trans
cg08321127_H3P29	7.22E-06	4.93E-05	-0.718484773	0.718484773	trans
cg04390231_ISCUP1	7.22E-06	4.93E-05	-0.774606259	0.774606259	trans
cg04390231_SPACA1	7.22E-06	4.93E-05	-0.774606259	0.774606259	trans
cg04390231_ACSM2B	7.22E-06	4.93E-05	-0.774606259	0.774606259	trans
cg04390231_RN7SKP169	7.22E-06	4.93E-05	-0.774606259	0.774606259	trans
cg21319275_RN7SL110P	7.22E-06	4.93E-05	-0.818870066	0.818870066	trans
cg15125392_NACAP7	7.22E-06	4.93E-05	0.738949778	0.738949778	trans
cg03036575_IRGC	7.22E-06	4.93E-05	-0.809442406	0.809442406	trans
cg07655627_RPL5P31	7.22E-06	4.93E-05	-0.74356981	0.74356981	trans
cg20057147_SNORD32A	7.22E-06	4.93E-05	0.75695439	0.75695439	trans
cg15762175_KASH5	7.22E-06	4.93E-05	0.822025199	0.822025199	trans
cg22550042_EI24P1	7.22E-06	4.93E-05	-0.783463986	0.783463986	trans
cg05304815_ST13P10	7.22E-06	4.93E-05	0.785491339	0.785491339	trans
cg22166914_FAM237A	7.22E-06	4.93E-05	-1.054163567	1.054163567	trans
cg17281658_ADAMTS5	7.22E-06	4.93E-05	-0.875129282	0.875129282	trans
cg14071947_REXO1L1P	7.22E-06	4.94E-05	-0.799291376	0.799291376	trans
cg13347397_ATP5MFP1	7.22E-06	4.94E-05	-0.79453271	0.79453271	trans
cg26484448_RPL7P4	7.23E-06	4.94E-05	0.767842087	0.767842087	trans
cg10234161_SPEM1	7.23E-06	4.94E-05	-0.749247132	0.749247132	trans
cg09506661_RNU6-642P	7.23E-06	4.94E-05	-0.934434949	0.934434949	trans
cg25472353_SNORD54	7.23E-06	4.94E-05	-0.749627431	0.749627431	trans
cg14182120_TEKT4P2	7.23E-06	4.94E-05	-0.934439739	0.934439739	trans
cg06880767_PSD2	7.23E-06	4.94E-05	-0.804075815	0.804075815	trans
cg18352555_OR52B5P	7.23E-06	4.94E-05	0.78836951	0.78836951	trans
cg16131126_OR2A41P	7.23E-06	4.94E-05	0.709845803	0.709845803	trans
cg06330497_RNA5S13	7.23E-06	4.94E-05	0.73785179	0.73785179	trans
cg02917143_S100A15A	7.23E-06	4.94E-05	-0.855389465	0.855389465	trans
cg02938045_MIR556	7.23E-06	4.94E-05	-0.779600287	0.779600287	trans
cg02990361_LY6G6C	7.23E-06	4.94E-05	-0.88330094	0.88330094	trans
cg20695805_RPL26P13	7.23E-06	4.94E-05	0.753251237	0.753251237	trans
cg00894219_SOX8	7.23E-06	4.94E-05	-0.647889727	0.647889727	trans
cg02024241_OR4S1	7.23E-06	4.94E-05	-0.763378203	0.763378203	trans
cg19653415_CD180	7.23E-06	4.94E-05	-0.910864266	0.910864266	trans
cg20540806_LMX1A-AS2	7.23E-06	4.94E-05	3.684000598	3.684000598	trans
cg24856383_CCDC162P	7.23E-06	4.94E-05	1.045769593	1.045769593	trans
cg09926389_ZNF734P	7.23E-06	4.94E-05	-0.714207858	0.714207858	trans
cg24135151_LINC01349	7.23E-06	4.94E-05	-0.720009673	0.720009673	trans
cg24135151_MIR541	7.23E-06	4.94E-05	-0.720009673	0.720009673	trans
cg09789229_SIGLEC9	7.23E-06	4.94E-05	0.759104211	0.759104211	trans
cg16977073_NHEG1	7.23E-06	4.94E-05	-0.805270862	0.805270862	trans
cg01305866_REN	7.24E-06	4.94E-05	0.746437204	0.746437204	trans
cg13672736_NAT16	7.24E-06	4.94E-05	-0.819354644	0.819354644	trans
cg03301582_OR5M4P	7.24E-06	4.94E-05	0.74874631	0.74874631	trans
cg04695233_RFX6	7.24E-06	4.94E-05	-0.911789553	0.911789553	trans
cg18716912_FAM220BP	7.24E-06	4.94E-05	-0.827896544	0.827896544	trans
cg16348536_OR6S1	7.24E-06	4.94E-05	0.732445401	0.732445401	trans
cg10347082_PDCL3P3	7.24E-06	4.94E-05	-0.877148979	0.877148979	trans
cg18452169_OR2C3	7.24E-06	4.94E-05	-1.072364661	1.072364661	trans
cg08989647_TFF1	7.24E-06	4.94E-05	-1.061963661	1.061963661	trans
cg27459981_RNU1-80P	7.24E-06	4.94E-05	-0.809927039	0.809927039	trans
cg25421560_REG1CP	7.24E-06	4.94E-05	-0.789584093	0.789584093	trans
cg25421560_MTND5P27	7.24E-06	4.94E-05	-0.789584093	0.789584093	trans
cg25421560_SLC6A18	7.24E-06	4.94E-05	-0.789584093	0.789584093	trans
cg26987106_SNORD48	7.24E-06	4.94E-05	0.714209813	0.714209813	trans
cg27449976_ELOCP30	7.24E-06	4.94E-05	-0.804530804	0.804530804	trans
cg13360540_LINC01247	7.24E-06	4.94E-05	-0.777415161	0.777415161	trans
cg13360540_LINC01795	7.24E-06	4.94E-05	-0.777415161	0.777415161	trans
cg14193001_CD79B	7.24E-06	4.94E-05	-0.661599249	0.661599249	trans
cg15185538_LINC01682	7.24E-06	4.94E-05	0.820402697	0.820402697	trans
cg10490099_MTND3P16	7.24E-06	4.95E-05	1.675909763	1.675909763	trans
cg10960626_RNU6-1120P	7.24E-06	4.95E-05	-0.84242978	0.84242978	trans
cg06635371_OR52B1P	7.24E-06	4.95E-05	0.926919556	0.926919556	trans
cg18180710_POTEH	7.25E-06	4.95E-05	0.823678722	0.823678722	trans
cg02594345_MIR3936HG	7.25E-06	4.95E-05	0.789109174	0.789109174	trans
cg21731721_R3HDML	7.25E-06	4.95E-05	-0.984995751	0.984995751	trans
cg04900782_NMS	7.25E-06	4.95E-05	1.739830467	1.739830467	trans
cg21288684_LCE1E	7.25E-06	4.95E-05	0.751266432	0.751266432	trans
cg05508245_LAMTOR2	7.25E-06	4.95E-05	0.983930818	0.983930818	trans
cg06251321_HAND2	7.25E-06	4.95E-05	-0.931889631	0.931889631	trans
cg04000274_GASK1B	7.25E-06	4.95E-05	-1.113350752	1.113350752	trans
cg26243156_MIR1289-2	7.25E-06	4.95E-05	1.222064107	1.222064107	trans
cg01226797_ZNF735	7.25E-06	4.95E-05	-0.825864308	0.825864308	trans
cg15552461_OR52B5P	7.25E-06	4.95E-05	0.791383548	0.791383548	trans
cg02345572_LINC01687	7.25E-06	4.95E-05	-0.738848386	0.738848386	trans
cg03176298_KRT18P2	7.25E-06	4.95E-05	-0.885875554	0.885875554	trans
cg14549869_RPS20P10	7.25E-06	4.95E-05	0.855977293	0.855977293	trans
cg10894164_SPAG16-DT	7.25E-06	4.95E-05	0.823844692	0.823844692	trans
cg04342425_OR52L1	7.25E-06	4.95E-05	-1.70824003	1.70824003	trans
cg10039163_HNRNPA1P59	7.25E-06	4.95E-05	-0.797437388	0.797437388	trans
cg13401386_IGHV1-18	7.25E-06	4.95E-05	-0.71158933	0.71158933	trans
cg02262162_SNORD114-2	7.25E-06	4.95E-05	-0.922226482	0.922226482	trans
cg04000274_SUMO1P4	7.25E-06	4.95E-05	-1.129491067	1.129491067	trans
cg12774454_RNU6-429P	7.25E-06	4.95E-05	-0.908882877	0.908882877	trans
cg02303400_EIF4A1P5	7.25E-06	4.95E-05	0.726897217	0.726897217	trans
cg02391250_REXO1L1P	7.26E-06	4.95E-05	-0.745517179	0.745517179	trans
cg25293265_RN7SKP165	7.26E-06	4.95E-05	-0.745128838	0.745128838	trans
cg05226043_LINC00583	7.26E-06	4.95E-05	-0.750287958	0.750287958	trans
cg10039163_ANKRD44	7.26E-06	4.95E-05	-0.797142721	0.797142721	trans
cg16919093_AREG	7.26E-06	4.95E-05	-0.960546187	0.960546187	trans
cg02241545_DHFRP5	7.26E-06	4.95E-05	-0.750133978	0.750133978	trans
cg16006105_DNAJC17P1	7.26E-06	4.95E-05	-1.851104828	1.851104828	trans
cg12492809_CDK15	7.26E-06	4.95E-05	0.737209852	0.737209852	trans
cg04751533_STYXL2	7.26E-06	4.95E-05	0.685976313	0.685976313	trans
cg13434714_PRDM14	7.26E-06	4.95E-05	1.206296322	1.206296322	trans
cg16763508_SLC25A27	7.26E-06	4.95E-05	0.786986613	0.786986613	trans
cg12377084_MIR181A2HG	7.26E-06	4.95E-05	0.891528365	0.891528365	trans
cg10801331_RNU6-172P	7.26E-06	4.95E-05	-1.61455309	1.61455309	trans
cg01808320_RPL7P5	7.26E-06	4.95E-05	-0.729823735	0.729823735	trans
cg25774020_LINC02662	7.26E-06	4.95E-05	0.907578924	0.907578924	trans
cg14190294_PSD2	7.26E-06	4.95E-05	-1.006563077	1.006563077	trans
cg27582739_GAPDHP31	7.26E-06	4.95E-05	-0.978120744	0.978120744	trans
cg19703425_RAB30	7.26E-06	4.95E-05	-1.187913365	1.187913365	trans
cg17653352_RNU6-1201P	7.26E-06	4.95E-05	-0.819612004	0.819612004	trans
cg04194055_RNU1-52P	7.26E-06	4.96E-05	-0.749431041	0.749431041	trans
cg11390357_CHIAP2	7.26E-06	4.96E-05	0.78163932	0.78163932	trans
cg21909391_LILRP1	7.26E-06	4.96E-05	-0.765912282	0.765912282	trans
cg15993408_LINC01784	7.27E-06	4.96E-05	-0.84866455	0.84866455	trans
cg15993408_PRAMEF11	7.27E-06	4.96E-05	-0.84866455	0.84866455	trans
cg15993408_DPY19L4P2	7.27E-06	4.96E-05	-0.84866455	0.84866455	trans
cg04887104_RPL7P29	7.27E-06	4.96E-05	-0.852755156	0.852755156	trans
cg07444487_LRRTM4	7.27E-06	4.96E-05	-0.777067482	0.777067482	trans
cg15542496_PTPN5	7.27E-06	4.96E-05	-0.813755365	0.813755365	trans
cg07511671_HNRNPDLP2	7.27E-06	4.96E-05	0.855223023	0.855223023	trans
cg13565400_RNA5SP346	7.27E-06	4.96E-05	0.762886285	0.762886285	trans
cg14030025_SNORA47	7.27E-06	4.96E-05	-0.871858608	0.871858608	trans
cg02736186_SLC30A10	7.27E-06	4.96E-05	-0.836887139	0.836887139	trans
cg09936080_CTAGE3P	7.27E-06	4.96E-05	0.772162061	0.772162061	trans
cg04657146_RPS23P5	7.27E-06	4.96E-05	0.793107867	0.793107867	trans
cg14924064_RPL19P18	7.27E-06	4.96E-05	0.714887398	0.714887398	trans
cg14001165_RN7SL594P	7.27E-06	4.96E-05	0.793048417	0.793048417	trans
cg09774124_IGHV3-48	7.27E-06	4.96E-05	-0.760132308	0.760132308	trans
cg26976450_RNU6-169P	7.28E-06	4.96E-05	-0.737979884	0.737979884	trans
cg12115391_RNA5SP59	7.28E-06	4.96E-05	0.770102537	0.770102537	trans
cg12115391_RNA5SP100	7.28E-06	4.96E-05	0.770102537	0.770102537	trans
cg12115391_RNA5SP175	7.28E-06	4.96E-05	0.770102537	0.770102537	trans
cg12115391_NEUROD6	7.28E-06	4.96E-05	0.770102537	0.770102537	trans
cg12115391_MSANTD2P1	7.28E-06	4.96E-05	0.770102537	0.770102537	trans
cg14094375_IPO8P1	7.28E-06	4.96E-05	-0.837970532	0.837970532	trans
cg05398648_TMEM239	7.28E-06	4.96E-05	-1.250715751	1.250715751	trans
cg14030025_DEFB126	7.28E-06	4.96E-05	-0.897295989	0.897295989	trans
cg27391934_MIR655	7.28E-06	4.96E-05	0.696072925	0.696072925	trans
cg21946824_MRPS21P1	7.28E-06	4.96E-05	0.730318843	0.730318843	trans
cg14243991_FGF21	7.28E-06	4.96E-05	-0.756727128	0.756727128	trans
cg06282009_MYF6	7.28E-06	4.96E-05	-1.115826762	1.115826762	trans
cg17158894_MRPS9-AS2	7.28E-06	4.96E-05	-0.913299619	0.913299619	trans
cg24863484_MTND5P16	7.28E-06	4.96E-05	1.054265839	1.054265839	trans
cg23482839_RN7SL305P	7.28E-06	4.96E-05	0.713012761	0.713012761	trans
cg23989409_FOXB2	7.28E-06	4.96E-05	-0.748818826	0.748818826	trans
cg02606480_NMNAT1P3	7.28E-06	4.96E-05	0.815792291	0.815792291	trans
cg16071815_SERPINA6	7.28E-06	4.96E-05	-0.758808655	0.758808655	trans
cg11500903_HADH	7.28E-06	4.96E-05	0.792443607	0.792443607	trans
cg08848660_SNORD115-14	7.28E-06	4.96E-05	-0.792340243	0.792340243	trans
cg06612671_ZP3P2	7.28E-06	4.96E-05	0.916017546	0.916017546	trans
cg05479962_POTEF-AS1	7.28E-06	4.96E-05	1.018765016	1.018765016	trans
cg05479962_MTND2P22	7.28E-06	4.96E-05	1.018765016	1.018765016	trans
cg05479962_RNA5SP189	7.28E-06	4.96E-05	1.018765016	1.018765016	trans
cg05479962_RNU6-253P	7.28E-06	4.96E-05	1.018765016	1.018765016	trans
cg05479962_SFTPA3P	7.28E-06	4.96E-05	1.018765016	1.018765016	trans
cg05479962_RN7SL586P	7.28E-06	4.96E-05	1.018765016	1.018765016	trans
cg27036347_DRGX	7.28E-06	4.96E-05	0.918847203	0.918847203	trans
cg04985800_RNU6-95P	7.28E-06	4.96E-05	-0.763179427	0.763179427	trans
cg04621455_RNU6-172P	7.28E-06	4.97E-05	-1.027666256	1.027666256	trans
cg03929761_KRTAP2-3	7.29E-06	4.97E-05	-0.72589829	0.72589829	trans
cg07096305_TMEM116	7.29E-06	4.97E-05	0.757140461	0.757140461	trans
cg10953594_RNA5SP194	7.29E-06	4.97E-05	0.801182225	0.801182225	trans
cg11935063_SNORA40	7.29E-06	4.97E-05	0.752161694	0.752161694	trans
cg00469867_RNA5SP127	7.29E-06	4.97E-05	-0.848491606	0.848491606	trans
cg00469867_RNA5SP150	7.29E-06	4.97E-05	-0.848491606	0.848491606	trans
cg00469867_RNU6-333P	7.29E-06	4.97E-05	-0.848491606	0.848491606	trans
cg00469867_LINC00388	7.29E-06	4.97E-05	-0.848491606	0.848491606	trans
cg00469867_RNU6-1131P	7.29E-06	4.97E-05	-0.848491606	0.848491606	trans
cg12372163_RPL39P39	7.29E-06	4.97E-05	0.743715187	0.743715187	trans
cg24711512_HMGA1P7	7.29E-06	4.97E-05	-0.89451152	0.89451152	trans
cg20983125_LILRB1-AS1	7.29E-06	4.97E-05	-0.775629625	0.775629625	trans
cg08077155_PAQR5	7.29E-06	4.97E-05	0.796667512	0.796667512	trans
cg02616966_GJA4	7.29E-06	4.97E-05	-0.68861605	0.68861605	trans
cg09696135_ELOCP30	7.29E-06	4.97E-05	-0.7097733	0.7097733	trans
cg11995490_CDHR3	7.29E-06	4.97E-05	0.731005854	0.731005854	trans
cg06469326_ACRP1	7.29E-06	4.97E-05	-0.694170783	0.694170783	trans
cg16582255_CENPNP1	7.29E-06	4.97E-05	-0.709411328	0.709411328	trans
cg04544994_RN7SKP158	7.29E-06	4.97E-05	0.781885431	0.781885431	trans
cg02251147_CSHL1	7.29E-06	4.97E-05	-0.721006863	0.721006863	trans
cg19353052_IL9RP1	7.29E-06	4.97E-05	1.089185106	1.089185106	trans
cg10939912_ARHGEF2-AS1	7.29E-06	4.97E-05	0.787272694	0.787272694	trans
cg12397254_ZNF734P	7.29E-06	4.97E-05	-0.822152696	0.822152696	trans
cg12710220_RN7SKP94	7.29E-06	4.97E-05	-0.851487146	0.851487146	trans
cg00341885_OR10V1	7.30E-06	4.97E-05	-0.808447522	0.808447522	trans
cg02820445_RNU7-185P	7.30E-06	4.97E-05	-0.733971504	0.733971504	trans
cg25033405_LHX5	7.30E-06	4.97E-05	-0.753939607	0.753939607	trans
cg05260298_FGA	7.30E-06	4.97E-05	0.734442061	0.734442061	trans
cg18343899_IGLC3	7.30E-06	4.97E-05	-0.990903004	0.990903004	trans
cg24856383_RNU6-1107P	7.30E-06	4.97E-05	1.08582411	1.08582411	trans
cg22930385_SLC2A14	7.30E-06	4.97E-05	0.730896944	0.730896944	trans
cg09223563_RPS4XP22	7.30E-06	4.97E-05	1.072473907	1.072473907	trans
cg18205030_VAV3-AS1	7.30E-06	4.97E-05	-0.951197473	0.951197473	trans
cg01258718_ZNF679	7.30E-06	4.97E-05	2.893443263	2.893443263	trans
cg07472332_ULBP1	7.30E-06	4.97E-05	-0.884867672	0.884867672	trans
cg20695805_RNU6-441P	7.30E-06	4.97E-05	0.725720575	0.725720575	trans
cg00534626_MTCO3P41	7.30E-06	4.98E-05	0.766307746	0.766307746	trans
cg17411935_ACTG1P9	7.30E-06	4.98E-05	0.750418557	0.750418557	trans
cg14711243_ADAMTS12	7.30E-06	4.98E-05	0.8113823	0.8113823	trans
cg10499042_COL3A1	7.30E-06	4.98E-05	-0.892663488	0.892663488	trans
cg17158894_HMGA1	7.30E-06	4.98E-05	-0.927787667	0.927787667	trans
cg08498272_HLCS-IT1	7.30E-06	4.98E-05	0.808909863	0.808909863	trans
cg24267017_OR5G3	7.30E-06	4.98E-05	-1.291006555	1.291006555	trans
cg13672736_MSX1	7.31E-06	4.98E-05	-0.798798344	0.798798344	trans
cg11593799_RN7SKP224	7.31E-06	4.98E-05	0.782777173	0.782777173	trans
cg21341586_RNY4P30	7.31E-06	4.98E-05	0.877178274	0.877178274	trans
cg21341586_SNORD114-29	7.31E-06	4.98E-05	0.877178274	0.877178274	trans
cg21341586_RNU6-225P	7.31E-06	4.98E-05	0.877178274	0.877178274	trans
cg08433110_EBF3	7.31E-06	4.98E-05	0.923731348	0.923731348	trans
cg07424927_RPL7P5	7.31E-06	4.98E-05	0.818064817	0.818064817	trans
cg09396308_RN7SL62P	7.31E-06	4.98E-05	-0.808905111	0.808905111	trans
cg09396308_UBE2V1P4	7.31E-06	4.98E-05	-0.808905111	0.808905111	trans
cg09396308_VSTM2B	7.31E-06	4.98E-05	-0.808905111	0.808905111	trans
cg03894337_TYRL	7.31E-06	4.98E-05	-0.889779489	0.889779489	trans
cg17106653_RASGRF2	7.31E-06	4.98E-05	0.910688095	0.910688095	trans
cg24110229_ITGA8	7.31E-06	4.98E-05	0.781266588	0.781266588	trans
cg08206358_DNAJC17P1	7.31E-06	4.98E-05	-0.80023172	0.80023172	trans
cg15735438_GALP	7.31E-06	4.98E-05	-0.739468345	0.739468345	trans
cg09919756_LINC02559	7.31E-06	4.98E-05	0.710744176	0.710744176	trans
cg10173831_RNU6-95P	7.31E-06	4.98E-05	-0.716461639	0.716461639	trans
cg04758826_RNU4-69P	7.31E-06	4.98E-05	-1.091558395	1.091558395	trans
cg06635371_S1PR1	7.32E-06	4.98E-05	0.847177882	0.847177882	trans
cg04464523_OR2H1	7.32E-06	4.98E-05	0.774743325	0.774743325	trans
cg19427276_IGHA1	7.32E-06	4.98E-05	-0.781518585	0.781518585	trans
cg10894164_IL23A	7.32E-06	4.98E-05	-0.806326924	0.806326924	trans
cg14924064_LINC02791	7.32E-06	4.99E-05	0.739377856	0.739377856	trans
cg16191174_PRSS33	7.32E-06	4.99E-05	0.872262482	0.872262482	trans
cg20313696_GRAMD4P2	7.32E-06	4.99E-05	-0.703830189	0.703830189	trans
cg00413587_IGHD3-16	7.32E-06	4.99E-05	-1.023450219	1.023450219	trans
cg17714581_KRASP1	7.33E-06	4.99E-05	-0.735632788	0.735632788	trans
cg09076900_HSPD1P14	7.33E-06	4.99E-05	0.721680405	0.721680405	trans
cg09076900_MIR9-1	7.33E-06	4.99E-05	0.721680405	0.721680405	trans
cg09076900_PSMD14P1	7.33E-06	4.99E-05	0.721680405	0.721680405	trans
cg09076900_RNF10P1	7.33E-06	4.99E-05	0.721680405	0.721680405	trans
cg09076900_SERPINA13P	7.33E-06	4.99E-05	0.721680405	0.721680405	trans
cg09076900_PRAC2	7.33E-06	4.99E-05	0.721680405	0.721680405	trans
cg09076900_IDI1P3	7.33E-06	4.99E-05	0.721680405	0.721680405	trans
cg02673703_CPNE4	7.33E-06	4.99E-05	-1.241512027	1.241512027	trans
cg03386811_KLK15	7.33E-06	4.99E-05	-0.840264822	0.840264822	trans
cg21946824_RPS24P6	7.33E-06	4.99E-05	0.717847927	0.717847927	trans
cg18452169_TRAF5	7.33E-06	4.99E-05	-1.067224402	1.067224402	trans
cg10729426_MTND4LP14	7.33E-06	4.99E-05	0.758068211	0.758068211	trans
cg17417926_LINC02692	7.33E-06	4.99E-05	-0.735239073	0.735239073	trans
cg08188698_LINC02829	7.33E-06	4.99E-05	0.757771608	0.757771608	trans
cg27437721_MIR218-2	7.33E-06	4.99E-05	-0.751562203	0.751562203	trans
cg02792740_MFSD14B	7.33E-06	4.99E-05	0.779063607	0.779063607	trans
cg10736692_ACTBP12	7.33E-06	4.99E-05	-3.02554316	3.02554316	trans
cg10736692_MTND5P18	7.33E-06	4.99E-05	-3.02554316	3.02554316	trans
cg10736692_RN7SL868P	7.33E-06	4.99E-05	-3.02554316	3.02554316	trans
cg10736692_MTND1P2	7.33E-06	4.99E-05	-3.02554316	3.02554316	trans
cg10736692_H3P29	7.33E-06	4.99E-05	-3.02554316	3.02554316	trans
cg08446682_RNA5SP299	7.33E-06	4.99E-05	-0.819013803	0.819013803	trans
cg06621919_KRTAP29-1	7.33E-06	4.99E-05	-0.767697317	0.767697317	trans
cg26728709_RNA5SP194	7.33E-06	4.99E-05	0.774148409	0.774148409	trans
cg20816447_LINC01874	7.33E-06	4.99E-05	0.740675859	0.740675859	trans
cg20816447_RNA5SP89	7.33E-06	4.99E-05	0.740675859	0.740675859	trans
cg20816447_SNORD32B	7.33E-06	4.99E-05	0.740675859	0.740675859	trans
cg03958058_GDF7	7.33E-06	4.99E-05	-0.76312907	0.76312907	trans
cg12421834_HMHB1	7.33E-06	4.99E-05	-0.728267656	0.728267656	trans
cg06635371_NPAP1P4	7.33E-06	4.99E-05	0.8876705	0.8876705	trans
cg01877776_NTSR2	7.33E-06	4.99E-05	-0.694655949	0.694655949	trans
cg25206138_C14orf180	7.33E-06	4.99E-05	-0.862157086	0.862157086	trans
cg03406245_SCGB2A2	7.34E-06	4.99E-05	-0.764876331	0.764876331	trans
cg06573604_SUCLA2P2	7.34E-06	4.99E-05	0.755002595	0.755002595	trans
cg10261952_DRD5P1	7.34E-06	4.99E-05	0.767067167	0.767067167	trans
cg25002649_REXO1L1P	7.34E-06	4.99E-05	-0.740962517	0.740962517	trans
cg02567454_RNU6-845P	7.34E-06	4.99E-05	0.755343876	0.755343876	trans
cg02567454_HNRNPA3P14	7.34E-06	4.99E-05	0.755343876	0.755343876	trans
cg02567454_RNA5SP183	7.34E-06	4.99E-05	0.755343876	0.755343876	trans
cg02567454_OR2U1P	7.34E-06	4.99E-05	0.755343876	0.755343876	trans
cg02567454_DEFA5	7.34E-06	4.99E-05	0.755343876	0.755343876	trans
cg02567454_SNORD3H	7.34E-06	4.99E-05	0.755343876	0.755343876	trans
cg02567454_POM121L13P	7.34E-06	4.99E-05	0.755343876	0.755343876	trans
cg02567454_BMP6P1	7.34E-06	4.99E-05	0.755343876	0.755343876	trans
cg21402844_IGHE	7.34E-06	4.99E-05	-0.723932108	0.723932108	trans
cg22168087_CCL19	7.34E-06	4.99E-05	0.715565322	0.715565322	trans
cg19455396_C11orf96	7.34E-06	4.99E-05	-0.916094076	0.916094076	trans
cg14243991_FGF19	7.34E-06	4.99E-05	-0.751845313	0.751845313	trans
cg15048534_OR52B5P	7.34E-06	4.99E-05	0.80969403	0.80969403	trans
cg06902555_RNU6ATAC33P	7.34E-06	4.99E-05	-0.905908729	0.905908729	trans
cg05230816_MIR340	7.34E-06	4.99E-05	-0.810629893	0.810629893	trans
cg25958450_CDK18	7.34E-06	5.00E-05	0.7867758	0.7867758	trans
cg11625107_ZNF734P	7.34E-06	5.00E-05	-0.865556446	0.865556446	trans
cg23290207_IGKV1-8	7.34E-06	5.00E-05	0.825909545	0.825909545	trans
cg03775628_IGLV3-1	7.34E-06	5.00E-05	-0.946686302	0.946686302	trans
cg09712306_TVP23CP1	7.34E-06	5.00E-05	0.776497495	0.776497495	trans
cg01594767_VIL1	7.34E-06	5.00E-05	0.845324007	0.845324007	trans
cg19653415_HSF5	7.34E-06	5.00E-05	-0.968849251	0.968849251	trans
cg25983677_RN7SKP204	7.35E-06	5.00E-05	-0.757955048	0.757955048	trans
cg04072177_SCGB1D2	7.35E-06	5.00E-05	-0.887660732	0.887660732	trans
cg10100117_LINC01429	7.35E-06	5.00E-05	-0.840430554	0.840430554	trans
cg12624031_CDK4P1	7.35E-06	5.00E-05	1.100178971	1.100178971	trans
cg12624031_CEP19P1	7.35E-06	5.00E-05	1.100178971	1.100178971	trans
cg12624031_ANKRD54P1	7.35E-06	5.00E-05	1.100178971	1.100178971	trans
cg12624031_ELOBP1	7.35E-06	5.00E-05	1.100178971	1.100178971	trans
cg12624031_MIR548H3	7.35E-06	5.00E-05	1.100178971	1.100178971	trans
cg12624031_RNA5SP443	7.35E-06	5.00E-05	1.100178971	1.100178971	trans
cg02736186_HOXB13	7.35E-06	5.00E-05	-0.854027156	0.854027156	trans
cg24304617_CDK15	7.35E-06	5.00E-05	0.754481966	0.754481966	trans
cg24856383_IGLV7-43	7.35E-06	5.00E-05	1.06716048	1.06716048	trans
cg25509184_SLC25A27	7.35E-06	5.00E-05	0.791678879	0.791678879	trans
cg08295429_PTF1A	7.35E-06	5.00E-05	-1.564599679	1.564599679	trans
cg02443896_OR10AD1	7.35E-06	5.00E-05	0.803212421	0.803212421	trans
cg00918796_RNU2-71P	7.35E-06	5.00E-05	0.750609915	0.750609915	trans
cg19595092_AQP1	7.35E-06	5.00E-05	-0.997816787	0.997816787	trans
cg07784793_RNA5SP161	7.35E-06	5.00E-05	-0.831565546	0.831565546	trans
cg03743462_ACOT2	7.35E-06	5.00E-05	0.847710381	0.847710381	trans
cg09480417_ALX1	7.35E-06	5.00E-05	-0.944536779	0.944536779	trans
cg11465192_PCSK2	7.35E-06	5.00E-05	-0.742656258	0.742656258	trans
cg05530351_RNU6-663P	7.35E-06	5.00E-05	0.777091479	0.777091479	trans
cg05530351_RN7SKP162	7.35E-06	5.00E-05	0.777091479	0.777091479	trans
cg05530351_LINC00349	7.35E-06	5.00E-05	0.777091479	0.777091479	trans
cg05530351_LINC00383	7.35E-06	5.00E-05	0.777091479	0.777091479	trans
cg05530351_LINC02337	7.35E-06	5.00E-05	0.777091479	0.777091479	trans
cg05530351_CETN1	7.35E-06	5.00E-05	0.777091479	0.777091479	trans
cg11500903_CFAP58	7.35E-06	5.00E-05	0.787925818	0.787925818	trans
cg14552882_LINC01870	7.35E-06	5.00E-05	-0.825052887	0.825052887	trans
cg20281583_R3HDML	7.36E-06	5.00E-05	-0.77606035	0.77606035	trans
cg11795195_OR52B5P	7.36E-06	5.00E-05	0.789245694	0.789245694	trans
cg20111234_HNRNPA1P64	7.36E-06	5.00E-05	0.76924515	0.76924515	trans
cg20375654_CDC42P2	7.36E-06	5.00E-05	-0.741811445	0.741811445	trans
cg26720147_PNPT1P2	7.36E-06	5.00E-05	-0.764259071	0.764259071	trans
cg15776929_RN7SL634P	7.36E-06	5.00E-05	-1.021402316	1.021402316	trans
cg16476700_RNU2-23P	7.36E-06	5.00E-05	-0.802010173	0.802010173	trans
cg27315287_NR1H5P	7.36E-06	5.00E-05	-0.765927583	0.765927583	trans
cg20252529_KLHL14	7.36E-06	5.00E-05	0.727986837	0.727986837	trans
cg08188698_RPS26P49	7.36E-06	5.00E-05	0.738288611	0.738288611	trans
cg17918184_IGLC2	7.36E-06	5.00E-05	-0.853172845	0.853172845	trans
cg06301252_TRBV7-3	7.36E-06	5.00E-05	-0.791318465	0.791318465	trans
cg21822187_CTAGE3P	7.36E-06	5.01E-05	0.774436475	0.774436475	trans
cg14364472_FGF3	7.36E-06	5.01E-05	-0.783744352	0.783744352	trans
cg13848087_RN7SL792P	7.36E-06	5.01E-05	-4.374324185	4.374324185	trans
cg01510218_TTC6	7.36E-06	5.01E-05	0.753274635	0.753274635	trans
cg09490603_FGF3	7.36E-06	5.01E-05	0.775185168	0.775185168	trans
cg09588157_MTND2P12	7.36E-06	5.01E-05	-1.515797894	1.515797894	trans
cg04887104_GBX2	7.36E-06	5.01E-05	-0.872033051	0.872033051	trans
cg10801331_DNM3-IT1	7.36E-06	5.01E-05	-1.626992031	1.626992031	trans
cg18391514_TRAV8-2	7.36E-06	5.01E-05	-0.776285294	0.776285294	trans
cg10653573_PLAC9P1	7.37E-06	5.01E-05	0.713654875	0.713654875	trans
cg19810457_KCNA1	7.37E-06	5.01E-05	0.752308893	0.752308893	trans
cg18158658_RNU6-43P	7.37E-06	5.01E-05	0.773323154	0.773323154	trans
cg16935517_LAIR2	7.37E-06	5.01E-05	-0.767696015	0.767696015	trans
cg22009052_POM121L3P	7.37E-06	5.01E-05	-1.015381138	1.015381138	trans
cg04837653_IGKV6D-41	7.37E-06	5.01E-05	-0.782641511	0.782641511	trans
cg01777786_LINC02476	7.37E-06	5.01E-05	-0.785637668	0.785637668	trans
cg07110166_CYP26B1	7.37E-06	5.01E-05	-0.723158188	0.723158188	trans
cg22762615_SNORD115-31	7.37E-06	5.01E-05	-0.689037906	0.689037906	trans
cg24856383_ARL4AP1	7.37E-06	5.01E-05	1.101103846	1.101103846	trans
cg02062218_RN7SKP212	7.37E-06	5.01E-05	-0.716351414	0.716351414	trans
cg17388638_BANK1	7.37E-06	5.01E-05	-0.727950091	0.727950091	trans
cg27594583_SHISA6	7.37E-06	5.01E-05	0.947154589	0.947154589	trans
cg14013632_MS4A10	7.38E-06	5.01E-05	-1.745499924	1.745499924	trans
cg07360017_LINC02556	7.38E-06	5.01E-05	0.765391965	0.765391965	trans
cg08742095_OR4S1	7.38E-06	5.01E-05	-0.738987374	0.738987374	trans
cg16237565_LINC00276	7.38E-06	5.01E-05	-0.752619735	0.752619735	trans
cg16977073_IKZF3	7.38E-06	5.01E-05	-0.781533254	0.781533254	trans
cg23128949_PIN1P1	7.38E-06	5.01E-05	-0.727133437	0.727133437	trans
cg02616251_NPY1R	7.38E-06	5.01E-05	0.931987669	0.931987669	trans
cg09739726_IQCB2P	7.38E-06	5.01E-05	-0.799618167	0.799618167	trans
cg00001793_LINC01423	7.38E-06	5.01E-05	-0.979390433	0.979390433	trans
cg17104484_MIR1-1HG	7.38E-06	5.01E-05	-0.702784351	0.702784351	trans
cg03780545_PIEZO1P2	7.38E-06	5.02E-05	10.74423851	10.74423851	trans
cg15151670_NDUFA4L2	7.38E-06	5.02E-05	0.735508226	0.735508226	trans
cg08395784_RPS26P54	7.38E-06	5.02E-05	-0.847277553	0.847277553	trans
cg02426343_SCARA5	7.38E-06	5.02E-05	-0.778783431	0.778783431	trans
cg24975986_GOLGA6L9	7.38E-06	5.02E-05	0.798499795	0.798499795	trans
cg18924965_RPS26P38	7.39E-06	5.02E-05	0.753241163	0.753241163	trans
cg25786937_RNU1-2	7.39E-06	5.02E-05	0.76623652	0.76623652	trans
cg23209353_CFAP20DC-AS1	7.39E-06	5.02E-05	0.784818817	0.784818817	trans
cg10664162_FUNDC2P3	7.39E-06	5.02E-05	0.849243086	0.849243086	trans
cg27237477_RAMP1	7.39E-06	5.02E-05	-0.832901934	0.832901934	trans
cg07615839_RNA5S14	7.39E-06	5.02E-05	-0.717183196	0.717183196	trans
cg26076683_MGP	7.39E-06	5.02E-05	-0.992855858	0.992855858	trans
cg08894280_TRIM64B	7.39E-06	5.02E-05	-1.385939604	1.385939604	trans
cg06417478_POM121L3P	7.39E-06	5.02E-05	0.794340847	0.794340847	trans
cg06612671_DPYSL5	7.39E-06	5.02E-05	0.907403888	0.907403888	trans
cg19409060_LINC02013	7.39E-06	5.02E-05	0.770940887	0.770940887	trans
cg17866165_SLC17A7	7.39E-06	5.02E-05	-0.776997138	0.776997138	trans
cg14780957_MTATP8P1	7.39E-06	5.02E-05	-0.820918889	0.820918889	trans
cg25716065_SLC25A5P6	7.39E-06	5.02E-05	0.781219861	0.781219861	trans
cg09322432_RPL21P41	7.39E-06	5.02E-05	-0.767738482	0.767738482	trans
cg26686932_LINC02013	7.39E-06	5.02E-05	-0.801832261	0.801832261	trans
cg18966920_LDHAL6A	7.40E-06	5.02E-05	0.770727455	0.770727455	trans
cg14313932_RNA5SP298	7.40E-06	5.02E-05	0.71119727	0.71119727	trans
cg25102279_SLC25A24P1	7.40E-06	5.02E-05	0.761413335	0.761413335	trans
cg25131461_NUP210P1	7.40E-06	5.02E-05	-0.914093195	0.914093195	trans
cg11803838_QRSL1P2	7.40E-06	5.02E-05	5.673699641	5.673699641	trans
cg13375352_ST18	7.40E-06	5.02E-05	-0.865266109	0.865266109	trans
cg10859027_LUZP4P1	7.40E-06	5.02E-05	-0.755163818	0.755163818	trans
cg23380468_RASA4	7.40E-06	5.03E-05	0.78576182	0.78576182	trans
cg26305729_PSAT1P4	7.40E-06	5.03E-05	-0.773784243	0.773784243	trans
cg07235343_NCOR1P1	7.40E-06	5.03E-05	-0.938883007	0.938883007	trans
cg12377084_PBX1-AS1	7.40E-06	5.03E-05	0.884092465	0.884092465	trans
cg10070640_RNU6-1077P	7.40E-06	5.03E-05	0.796706085	0.796706085	trans
cg18964140_GUSBP6	7.40E-06	5.03E-05	-0.871937569	0.871937569	trans
cg10959048_RNU6-618P	7.40E-06	5.03E-05	-0.990992993	0.990992993	trans
cg21991185_NMNAT1P3	7.40E-06	5.03E-05	0.799857602	0.799857602	trans
cg00811340_RSL24D1P1	7.40E-06	5.03E-05	-0.823252357	0.823252357	trans
cg20150659_RNU1-98P	7.40E-06	5.03E-05	0.839884718	0.839884718	trans
cg21387604_RNU6-1249P	7.40E-06	5.03E-05	0.779636337	0.779636337	trans
cg13868026_GRAMD4P2	7.40E-06	5.03E-05	-0.720371659	0.720371659	trans
cg14584450_SNORD33	7.40E-06	5.03E-05	0.815474305	0.815474305	trans
cg00935234_FOSL1	7.40E-06	5.03E-05	-0.762720261	0.762720261	trans
cg13127920_PRICKLE2-AS2	7.40E-06	5.03E-05	0.759701639	0.759701639	trans
cg15748240_MTCO2P17	7.40E-06	5.03E-05	-0.78485455	0.78485455	trans
cg00323861_MTCYBP39	7.40E-06	5.03E-05	-0.56200439	0.56200439	trans
cg00323861_SOCS5P5	7.40E-06	5.03E-05	-0.56200439	0.56200439	trans
cg00323861_LINC02654	7.40E-06	5.03E-05	-0.56200439	0.56200439	trans
cg00323861_RNA5SP72	7.40E-06	5.03E-05	0.56200439	0.56200439	trans
cg00323861_NPM1P10	7.40E-06	5.03E-05	0.56200439	0.56200439	trans
cg00323861_RN7SKP280	7.40E-06	5.03E-05	0.56200439	0.56200439	trans
cg00323861_RN7SKP146	7.40E-06	5.03E-05	0.56200439	0.56200439	trans
cg15068552_OR56A1	7.40E-06	5.03E-05	0.796837118	0.796837118	trans
cg02207084_KRTAP2-3	7.41E-06	5.03E-05	-0.92790163	0.92790163	trans
cg00711529_MAPRE1P3	7.41E-06	5.03E-05	0.865682976	0.865682976	trans
cg08157914_OR4C3	7.41E-06	5.03E-05	-1.444859776	1.444859776	trans
cg12700606_RNU6-1120P	7.41E-06	5.03E-05	-0.798368679	0.798368679	trans
cg17911882_MIR2113	7.41E-06	5.03E-05	0.933052115	0.933052115	trans
cg06722022_RPL23AP48	7.41E-06	5.03E-05	0.757468813	0.757468813	trans
cg16992039_MTCO2P17	7.41E-06	5.03E-05	-0.947551996	0.947551996	trans
cg03775628_SNORD114-10	7.41E-06	5.03E-05	-0.941876668	0.941876668	trans
cg19526562_INTS4P1	7.41E-06	5.03E-05	0.7404871	0.7404871	trans
cg14924064_PATE4	7.41E-06	5.03E-05	0.721016859	0.721016859	trans
cg19589317_LINC01264	7.41E-06	5.03E-05	0.72315226	0.72315226	trans
cg15577927_PTF1A	7.41E-06	5.03E-05	-0.794824976	0.794824976	trans
cg01685353_ATAD3C	7.42E-06	5.03E-05	-0.836843361	0.836843361	trans
cg07492518_TRAV12-3	7.42E-06	5.04E-05	-0.798453206	0.798453206	trans
cg10706817_VENTXP4	7.42E-06	5.04E-05	0.818080921	0.818080921	trans
cg15276594_MIR218-2	7.42E-06	5.04E-05	-0.790016268	0.790016268	trans
cg27455098_ZNF734P	7.42E-06	5.04E-05	-0.817132671	0.817132671	trans
cg24859375_RN7SKP231	7.42E-06	5.04E-05	-0.748479173	0.748479173	trans
cg08818130_MIR558	7.42E-06	5.04E-05	-1.152773889	1.152773889	trans
cg15465092_LINC00311	7.42E-06	5.04E-05	-1.190602273	1.190602273	trans
cg11084113_RNA5SP127	7.42E-06	5.04E-05	-0.770833429	0.770833429	trans
cg11084113_RNA5SP150	7.42E-06	5.04E-05	-0.770833429	0.770833429	trans
cg11084113_RNU6-333P	7.42E-06	5.04E-05	-0.770833429	0.770833429	trans
cg11084113_RNU6-279P	7.42E-06	5.04E-05	-0.770833429	0.770833429	trans
cg11084113_LINC00388	7.42E-06	5.04E-05	-0.770833429	0.770833429	trans
cg11084113_RNU6-1131P	7.42E-06	5.04E-05	-0.770833429	0.770833429	trans
cg14339668_DPP6	7.42E-06	5.04E-05	0.70496933	0.70496933	trans
cg14335687_LINC01531	7.42E-06	5.04E-05	0.756292647	0.756292647	trans
cg00801360_RPL10P2	7.43E-06	5.04E-05	-0.81380903	0.81380903	trans
cg16596598_IGHJ4	7.43E-06	5.04E-05	-0.757064803	0.757064803	trans
cg05703749_OR6C70	7.43E-06	5.04E-05	0.764875792	0.764875792	trans
cg10149013_RNU6-159P	7.43E-06	5.04E-05	-0.75786769	0.75786769	trans
cg12606694_EGFEM1P	7.43E-06	5.04E-05	0.767132873	0.767132873	trans
cg03330522_RNU6-336P	7.43E-06	5.04E-05	0.807663116	0.807663116	trans
cg05970080_RNA5SP133	7.43E-06	5.04E-05	-0.961392341	0.961392341	trans
cg01764107_SNORC	7.43E-06	5.04E-05	-0.882129047	0.882129047	trans
cg13893761_LINC01153	7.43E-06	5.04E-05	0.731282239	0.731282239	trans
cg06635371_LINC00243	7.43E-06	5.04E-05	0.879902459	0.879902459	trans
cg09789229_ADRB2	7.43E-06	5.04E-05	0.760110707	0.760110707	trans
cg14302996_RPL7P4	7.44E-06	5.05E-05	0.772770704	0.772770704	trans
cg17027335_CABS1	7.44E-06	5.05E-05	-0.698250475	0.698250475	trans
cg23296665_RPS29P14	7.44E-06	5.05E-05	0.975821726	0.975821726	trans
cg09757838_NMNAT1P3	7.44E-06	5.05E-05	0.77759534	0.77759534	trans
cg18554074_SPART-AS1	7.44E-06	5.05E-05	0.769007005	0.769007005	trans
cg21049487_HNRNPA1P60	7.44E-06	5.05E-05	-0.731417862	0.731417862	trans
cg10411959_NKX2-1	7.44E-06	5.05E-05	-0.771502544	0.771502544	trans
cg15099537_IGLJ4	7.44E-06	5.05E-05	-0.748127032	0.748127032	trans
cg19647370_ZSCAN5B	7.44E-06	5.05E-05	-0.817299238	0.817299238	trans
cg25613667_MTCO2P17	7.44E-06	5.05E-05	0.734214458	0.734214458	trans
cg16754847_FGG	7.44E-06	5.05E-05	-0.71166298	0.71166298	trans
cg24730459_IGLV4-69	7.44E-06	5.05E-05	-1.034481675	1.034481675	trans
cg05056349_TREML2	7.45E-06	5.05E-05	-0.709998677	0.709998677	trans
cg12917253_OSTN-AS1	7.45E-06	5.05E-05	0.808124212	0.808124212	trans
cg18251222_RFC3P1	7.45E-06	5.05E-05	0.70212079	0.70212079	trans
cg16992039_DNAJC17P1	7.45E-06	5.05E-05	-0.974731594	0.974731594	trans
cg16064295_RGPD4	7.45E-06	5.05E-05	-0.862136235	0.862136235	trans
cg17106653_NECAP1P2	7.45E-06	5.05E-05	0.862940929	0.862940929	trans
cg15976390_TSPAN18	7.45E-06	5.05E-05	-0.740928326	0.740928326	trans
cg04212021_RNU6-1241P	7.45E-06	5.05E-05	0.699173516	0.699173516	trans
cg14084042_TMEM215	7.45E-06	5.05E-05	-0.814484849	0.814484849	trans
cg19556123_H3C9P	7.45E-06	5.05E-05	-0.832678863	0.832678863	trans
cg15175351_OAZ1P1	7.45E-06	5.05E-05	-0.746227796	0.746227796	trans
cg26381498_MAGI1-AS1	7.45E-06	5.06E-05	0.773425923	0.773425923	trans
cg13106133_LINC01250	7.45E-06	5.06E-05	0.85568367	0.85568367	trans
cg09410841_TTC21A	7.45E-06	5.06E-05	0.786451774	0.786451774	trans
cg03388786_CBX1P5	7.46E-06	5.06E-05	0.805755182	0.805755182	trans
cg18924965_LINC00489	7.46E-06	5.06E-05	-0.696221252	0.696221252	trans
cg16977073_S1PR1	7.46E-06	5.06E-05	-0.779050575	0.779050575	trans
cg15408512_MIR196A1	7.46E-06	5.06E-05	-0.923645351	0.923645351	trans
cg01665243_MAT2A	7.46E-06	5.06E-05	0.86197642	0.86197642	trans
cg09534232_OR5D3P	7.46E-06	5.06E-05	0.702806625	0.702806625	trans
cg00935234_RNA5SP173	7.46E-06	5.06E-05	0.727368689	0.727368689	trans
cg00935234_LINC01020	7.46E-06	5.06E-05	0.727368689	0.727368689	trans
cg00935234_RNU6-543P	7.46E-06	5.06E-05	0.727368689	0.727368689	trans
cg00935234_LINC01040	7.46E-06	5.06E-05	0.727368689	0.727368689	trans
cg22867944_LINC01874	7.46E-06	5.06E-05	0.735708219	0.735708219	trans
cg22867944_RNA5SP89	7.46E-06	5.06E-05	0.735708219	0.735708219	trans
cg22867944_SNORD32B	7.46E-06	5.06E-05	0.735708219	0.735708219	trans
cg22260782_MIR2053	7.46E-06	5.06E-05	-0.718905477	0.718905477	trans
cg02902649_EEF1A1P1	7.46E-06	5.06E-05	0.718595595	0.718595595	trans
cg03743462_ZNF37CP	7.46E-06	5.06E-05	0.862208734	0.862208734	trans
ch.15.374589R_LINC00454	7.46E-06	5.06E-05	0.806174755	0.806174755	trans
cg23194886_MIR548H1	7.46E-06	5.06E-05	-0.782857022	0.782857022	trans
cg26883974_C19orf18	7.46E-06	5.06E-05	0.90492885	0.90492885	trans
cg08195491_CAPZA1P4	7.47E-06	5.06E-05	-0.783606951	0.783606951	trans
cg17669898_OR2T6	7.47E-06	5.06E-05	0.745183658	0.745183658	trans
cg21101883_SPEM1	7.47E-06	5.06E-05	-0.803799788	0.803799788	trans
cg17751220_LCE1A	7.47E-06	5.06E-05	-0.880253597	0.880253597	trans
cg07919744_NTSR2	7.47E-06	5.06E-05	-0.905554429	0.905554429	trans
cg10737898_SPART-AS1	7.47E-06	5.06E-05	0.772954137	0.772954137	trans
cg22166977_LINC01615	7.47E-06	5.06E-05	-0.804764357	0.804764357	trans
cg14236602_SRSF3P6	7.47E-06	5.06E-05	0.818247518	0.818247518	trans
cg08742879_OR52B5P	7.47E-06	5.07E-05	0.785106025	0.785106025	trans
cg04354128_RPL21P131	7.47E-06	5.07E-05	-0.835810268	0.835810268	trans
cg14484356_H4P1	7.47E-06	5.07E-05	0.71094054	0.71094054	trans
cg21578644_IGHG3	7.47E-06	5.07E-05	-0.698360294	0.698360294	trans
cg08136432_USP17L25	7.47E-06	5.07E-05	-0.881740634	0.881740634	trans
cg06373377_CIBAR1P2	7.47E-06	5.07E-05	-0.72451497	0.72451497	trans
cg19344682_AKR1B1P6	7.47E-06	5.07E-05	0.743118783	0.743118783	trans
cg16201078_CSMD3	7.48E-06	5.07E-05	-0.742827751	0.742827751	trans
cg22646760_CABS1	7.48E-06	5.07E-05	0.675288157	0.675288157	trans
cg05077566_MIR342	7.48E-06	5.07E-05	-0.827161554	0.827161554	trans
cg01716040_MRPS5P3	7.48E-06	5.07E-05	-0.839789582	0.839789582	trans
cg12774454_DPPA3P2	7.48E-06	5.07E-05	-0.910261614	0.910261614	trans
cg16569147_OR10K1	7.48E-06	5.07E-05	0.796327012	0.796327012	trans
cg18811157_CENPA	7.48E-06	5.07E-05	0.752461065	0.752461065	trans
cg24856383_JAM2	7.48E-06	5.07E-05	1.105989393	1.105989393	trans
cg15901999_RNA5SP358	7.48E-06	5.07E-05	0.797808593	0.797808593	trans
cg15901999_GAPDHP34	7.48E-06	5.07E-05	0.797808593	0.797808593	trans
cg14013632_HMGN1P20	7.48E-06	5.07E-05	-1.721905293	1.721905293	trans
cg04243292_MTND2P19	7.48E-06	5.07E-05	0.864387627	0.864387627	trans
cg01354206_KRBOX1	7.48E-06	5.07E-05	-0.747324017	0.747324017	trans
cg19077165_LDB3	7.48E-06	5.07E-05	0.72082493	0.72082493	trans
cg05932517_RAB1AP2	7.48E-06	5.07E-05	0.769834905	0.769834905	trans
cg04015129_DAOA	7.48E-06	5.07E-05	-0.971155605	0.971155605	trans
cg13028038_RNU6-1313P	7.48E-06	5.07E-05	-0.798803175	0.798803175	trans
cg13934046_NAT8L	7.48E-06	5.07E-05	-0.821241457	0.821241457	trans
cg22792560_OR52B5P	7.48E-06	5.07E-05	0.802135923	0.802135923	trans
cg14282280_ERRFI1	7.48E-06	5.07E-05	-0.741142288	0.741142288	trans
cg19432243_RN7SKP133	7.49E-06	5.07E-05	-0.727547818	0.727547818	trans
cg14925616_REXO1L1P	7.49E-06	5.07E-05	-0.795482613	0.795482613	trans
cg02399464_OR52B5P	7.49E-06	5.07E-05	0.791769865	0.791769865	trans
cg26379583_DPP10-AS2	7.49E-06	5.07E-05	0.735189289	0.735189289	trans
cg09760986_LINC01400	7.49E-06	5.07E-05	-1.172418724	1.172418724	trans
cg20695805_KRTAP9-3	7.49E-06	5.07E-05	0.760772446	0.760772446	trans
cg13299279_OAZ1P1	7.49E-06	5.07E-05	-1.295977782	1.295977782	trans
cg18057692_MIR33A	7.49E-06	5.07E-05	-0.789630216	0.789630216	trans
cg00441434_SPART-AS1	7.49E-06	5.08E-05	0.78172751	0.78172751	trans
cg03179052_LINC02671	7.49E-06	5.08E-05	-1.358667495	1.358667495	trans
cg14190294_PRAME	7.49E-06	5.08E-05	-0.966681552	0.966681552	trans
cg27059886_LMX1A-AS2	7.49E-06	5.08E-05	-0.775418753	0.775418753	trans
cg14669863_LINC01280	7.50E-06	5.08E-05	0.83517539	0.83517539	trans
cg13672736_RNA5SP46	7.50E-06	5.08E-05	-0.79277335	0.79277335	trans
cg20601192_RPL23AP48	7.50E-06	5.08E-05	0.784009529	0.784009529	trans
cg02336104_RNU6-508P	7.50E-06	5.08E-05	-0.78767327	0.78767327	trans
cg24243314_PDCL3P3	7.50E-06	5.08E-05	0.878323293	0.878323293	trans
cg09435249_RNA5S9	7.50E-06	5.08E-05	0.734040907	0.734040907	trans
cg07905199_CRTC3	7.50E-06	5.08E-05	-0.726538206	0.726538206	trans
cg17417926_RNU6-1	7.50E-06	5.08E-05	0.733981056	0.733981056	trans
cg09563600_OR2J3	7.50E-06	5.08E-05	0.729767173	0.729767173	trans
cg07463167_LMX1A-AS2	7.50E-06	5.08E-05	-0.926208968	0.926208968	trans
cg24949324_BCAS2P3	7.50E-06	5.08E-05	0.768546976	0.768546976	trans
cg03386811_LINC01692	7.50E-06	5.08E-05	-0.815439078	0.815439078	trans
cg09789229_LILRB3	7.50E-06	5.08E-05	0.752931627	0.752931627	trans
cg16231923_RPL7P4	7.50E-06	5.08E-05	0.770406204	0.770406204	trans
cg15335418_RNU6-95P	7.50E-06	5.08E-05	0.819372354	0.819372354	trans
cg09809224_KRTDAP	7.50E-06	5.08E-05	0.832577355	0.832577355	trans
cg02736186_GAL	7.50E-06	5.08E-05	-0.851916641	0.851916641	trans
cg23727505_RN7SKP139	7.50E-06	5.08E-05	-0.862059282	0.862059282	trans
cg16569147_OR2G3	7.50E-06	5.08E-05	0.8065411	0.8065411	trans
cg07110166_TF	7.50E-06	5.08E-05	-0.724599357	0.724599357	trans
cg24430871_RNU6-1313P	7.50E-06	5.08E-05	0.755062444	0.755062444	trans
cg20638896_VDR	7.50E-06	5.08E-05	0.809744163	0.809744163	trans
cg21186405_OR4S1	7.50E-06	5.08E-05	-0.75678027	0.75678027	trans
cg03959986_RN7SL41P	7.51E-06	5.08E-05	-0.756098447	0.756098447	trans
cg07512343_OR5G3	7.51E-06	5.08E-05	-0.797888702	0.797888702	trans
cg11133574_LINC01874	7.51E-06	5.08E-05	0.749601933	0.749601933	trans
cg11133574_RNA5SP89	7.51E-06	5.08E-05	0.749601933	0.749601933	trans
cg11133574_SNORD32B	7.51E-06	5.08E-05	0.749601933	0.749601933	trans
cg20149255_EI24P1	7.51E-06	5.08E-05	-0.790494073	0.790494073	trans
cg20339553_OR2H5P	7.51E-06	5.08E-05	0.817840679	0.817840679	trans
cg12067981_RNA5SP389	7.51E-06	5.08E-05	0.735922585	0.735922585	trans
cg27613227_HJV	7.51E-06	5.08E-05	0.79614045	0.79614045	trans
cg18811157_SYPL2	7.51E-06	5.09E-05	0.755917151	0.755917151	trans
cg09076900_TNFRSF10A	7.51E-06	5.09E-05	0.759791014	0.759791014	trans
cg11935063_RNA5S15	7.51E-06	5.09E-05	0.752377239	0.752377239	trans
cg04726019_OR2T5	7.51E-06	5.09E-05	-0.735725208	0.735725208	trans
cg03741498_OR52B5P	7.51E-06	5.09E-05	0.822638439	0.822638439	trans
cg15185538_SYNM	7.51E-06	5.09E-05	0.845854501	0.845854501	trans
cg22145344_IGLV5-48	7.51E-06	5.09E-05	-0.830402891	0.830402891	trans
cg03425163_LINC01264	7.51E-06	5.09E-05	0.724438707	0.724438707	trans
cg09307193_AHCYP5	7.51E-06	5.09E-05	-0.879150494	0.879150494	trans
cg20882490_RD3L	7.52E-06	5.09E-05	-0.763917247	0.763917247	trans
cg04770397_NAT8L	7.52E-06	5.09E-05	-0.807971025	0.807971025	trans
cg01764107_VENTXP4	7.52E-06	5.09E-05	-0.921925074	0.921925074	trans
cg16569147_TRBV7-5	7.52E-06	5.09E-05	0.814297497	0.814297497	trans
cg14631896_GRID2	7.52E-06	5.09E-05	-0.963311022	0.963311022	trans
cg06747314_FCRL1	7.52E-06	5.09E-05	-0.739096561	0.739096561	trans
cg20638896_EDN1	7.52E-06	5.09E-05	0.824338216	0.824338216	trans
cg10548700_RPL34P1	7.52E-06	5.09E-05	-0.739327499	0.739327499	trans
cg06752779_DKK2	7.52E-06	5.09E-05	-0.795251444	0.795251444	trans
cg20599295_DEFA6	7.52E-06	5.09E-05	0.729217223	0.729217223	trans
cg08701227_LINC00583	7.52E-06	5.09E-05	-0.872392585	0.872392585	trans
cg11086960_PCLAF	7.52E-06	5.09E-05	-0.838910978	0.838910978	trans
cg13195508_HNRNPA1P60	7.52E-06	5.09E-05	-0.76257944	0.76257944	trans
cg22162544_KRT17P4	7.52E-06	5.09E-05	-0.695524555	0.695524555	trans
cg27136869_RN7SL420P	7.52E-06	5.09E-05	-0.77998591	0.77998591	trans
cg27136869_LINC02010	7.52E-06	5.09E-05	-0.77998591	0.77998591	trans
cg27136869_RN7SKP62	7.52E-06	5.09E-05	-0.77998591	0.77998591	trans
cg27136869_HNRNPA1P1	7.52E-06	5.09E-05	-0.77998591	0.77998591	trans
cg27136869_DNAJA1P4	7.52E-06	5.09E-05	-0.77998591	0.77998591	trans
cg27136869_NHP2P2	7.52E-06	5.09E-05	-0.77998591	0.77998591	trans
cg27136869_RPS21P8	7.52E-06	5.09E-05	-0.77998591	0.77998591	trans
cg27136869_GRPEL2P1	7.52E-06	5.09E-05	-0.77998591	0.77998591	trans
cg27136869_SNORD115-28	7.52E-06	5.09E-05	-0.77998591	0.77998591	trans
cg15541606_PLXNA4	7.53E-06	5.09E-05	-0.771634183	0.771634183	trans
cg09563600_TRBV7-5	7.53E-06	5.09E-05	0.723656395	0.723656395	trans
cg00587861_UBE2WP1	7.53E-06	5.09E-05	-0.747450078	0.747450078	trans
cg14683563_GUCA2B	7.53E-06	5.09E-05	0.727920799	0.727920799	trans
cg24230904_OR52E7P	7.53E-06	5.10E-05	-0.791589886	0.791589886	trans
cg13070763_LPO	7.53E-06	5.10E-05	0.769035234	0.769035234	trans
cg22118691_CTAGE3P	7.53E-06	5.10E-05	0.778241724	0.778241724	trans
cg24975986_SLC9C1	7.53E-06	5.10E-05	0.788874826	0.788874826	trans
cg10557658_RN7SL420P	7.53E-06	5.10E-05	-0.808488492	0.808488492	trans
cg10557658_LINC02010	7.53E-06	5.10E-05	-0.808488492	0.808488492	trans
cg10557658_RN7SKP62	7.53E-06	5.10E-05	-0.808488492	0.808488492	trans
cg10557658_HNRNPA1P1	7.53E-06	5.10E-05	-0.808488492	0.808488492	trans
cg10557658_DNAJA1P4	7.53E-06	5.10E-05	-0.808488492	0.808488492	trans
cg10557658_NHP2P2	7.53E-06	5.10E-05	-0.808488492	0.808488492	trans
cg10557658_RPS21P8	7.53E-06	5.10E-05	-0.808488492	0.808488492	trans
cg10557658_GRPEL2P1	7.53E-06	5.10E-05	-0.808488492	0.808488492	trans
cg10557658_SNORD115-28	7.53E-06	5.10E-05	-0.808488492	0.808488492	trans
cg23209353_RPSAP13	7.53E-06	5.10E-05	0.780520692	0.780520692	trans
cg08877853_KRTAP6-2	7.53E-06	5.10E-05	-0.781927796	0.781927796	trans
cg05329960_DEFB134	7.53E-06	5.10E-05	-0.742719059	0.742719059	trans
cg14584450_ZNF705D	7.53E-06	5.10E-05	0.777956846	0.777956846	trans
cg04452065_RHBDL3	7.53E-06	5.10E-05	-0.868836053	0.868836053	trans
cg02426343_CCDC197	7.53E-06	5.10E-05	-0.809853272	0.809853272	trans
cg11893742_NDUFB11P1	7.53E-06	5.10E-05	0.804150647	0.804150647	trans
cg12852285_CHRFAM7A	7.53E-06	5.10E-05	-0.752925634	0.752925634	trans
cg14243991_KRTAP2-3	7.53E-06	5.10E-05	-0.750616253	0.750616253	trans
cg12377084_HMGB3P1	7.54E-06	5.10E-05	0.850460085	0.850460085	trans
cg20612154_HLA-DQB2	7.54E-06	5.10E-05	-0.756217484	0.756217484	trans
cg07405255_FABP7P1	7.54E-06	5.10E-05	-0.912956682	0.912956682	trans
cg06204531_MARCHF4	7.54E-06	5.10E-05	-0.83396773	0.83396773	trans
cg23670372_MIR1249	7.54E-06	5.10E-05	-3.492500555	3.492500555	trans
cg05162523_LTF	7.54E-06	5.10E-05	-0.739864351	0.739864351	trans
cg18294987_RNU6-1000P	7.54E-06	5.10E-05	-0.835194183	0.835194183	trans
cg09828310_TMEM212-AS1	7.54E-06	5.10E-05	-0.739627062	0.739627062	trans
cg25481348_SNRPFP4	7.54E-06	5.10E-05	-0.990113449	0.990113449	trans
cg02747950_SPART-AS1	7.54E-06	5.10E-05	0.769452813	0.769452813	trans
cg17753661_LINC01677	7.54E-06	5.10E-05	0.739235429	0.739235429	trans
cg17753661_MIR1185-2	7.54E-06	5.10E-05	0.739235429	0.739235429	trans
cg17753661_SNORD42A	7.54E-06	5.10E-05	0.739235429	0.739235429	trans
cg10307134_RNU105C	7.54E-06	5.10E-05	-0.735470385	0.735470385	trans
cg24975986_RPL7L1P3	7.54E-06	5.10E-05	0.791110156	0.791110156	trans
cg12606694_HMGN2P24	7.54E-06	5.10E-05	0.813342075	0.813342075	trans
cg07474672_PRKAR2B	7.54E-06	5.10E-05	-0.784910117	0.784910117	trans
cg25981623_MIR1-1HG	7.54E-06	5.10E-05	0.720450186	0.720450186	trans
cg16547579_RNU6-1249P	7.54E-06	5.10E-05	0.784262591	0.784262591	trans
cg14924064_TIMD4	7.54E-06	5.10E-05	0.6996604	0.6996604	trans
cg07131604_TCEA1P1	7.54E-06	5.10E-05	-1.176545954	1.176545954	trans
cg08829140_LPO	7.54E-06	5.10E-05	-0.805536999	0.805536999	trans
cg11921348_LINC02674	7.54E-06	5.10E-05	-0.783299767	0.783299767	trans
cg22804805_RNA5SP41	7.54E-06	5.10E-05	0.715940437	0.715940437	trans
cg03371439_LINC00402	7.54E-06	5.10E-05	-0.934490234	0.934490234	trans
cg15654458_TRPC7	7.55E-06	5.10E-05	-0.917264624	0.917264624	trans
cg06612671_MIR1915	7.55E-06	5.10E-05	0.949119418	0.949119418	trans
cg17106653_FAM162B	7.55E-06	5.10E-05	0.876962221	0.876962221	trans
cg25399148_PCSK2	7.55E-06	5.10E-05	-4.488140868	4.488140868	trans
cg04940822_LINC02636	7.55E-06	5.10E-05	0.815249471	0.815249471	trans
cg04244873_MTCYBP39	7.55E-06	5.10E-05	-0.513208292	0.513208292	trans
cg04244873_SOCS5P5	7.55E-06	5.10E-05	-0.513208292	0.513208292	trans
cg04244873_LINC02654	7.55E-06	5.10E-05	-0.513208292	0.513208292	trans
cg04244873_RNA5SP72	7.55E-06	5.10E-05	0.513208292	0.513208292	trans
cg04244873_NPM1P10	7.55E-06	5.10E-05	0.513208292	0.513208292	trans
cg04244873_RN7SKP280	7.55E-06	5.10E-05	0.513208292	0.513208292	trans
cg04244873_RN7SKP146	7.55E-06	5.10E-05	0.513208292	0.513208292	trans
cg20090283_RNU6-169P	7.55E-06	5.11E-05	0.770296012	0.770296012	trans
cg02990361_ADGRA2	7.55E-06	5.11E-05	-0.905824027	0.905824027	trans
cg17867325_RPL35AP31	7.56E-06	5.11E-05	1.237531563	1.237531563	trans
cg07110166_RNA5SP130	7.56E-06	5.11E-05	-0.726452662	0.726452662	trans
cg16802137_NPM1P11	7.56E-06	5.11E-05	0.759138188	0.759138188	trans
cg07984614_RNA5S4	7.56E-06	5.11E-05	-0.850496018	0.850496018	trans
cg08825286_RNU6-1316P	7.56E-06	5.11E-05	-0.990780871	0.990780871	trans
cg15251010_DNAJB6P6	7.56E-06	5.11E-05	-0.888120499	0.888120499	trans
cg00970279_RNA5SP299	7.56E-06	5.11E-05	0.75230059	0.75230059	trans
cg02080116_RPS26P5	7.56E-06	5.11E-05	-0.731413866	0.731413866	trans
cg08087560_GNG5P5	7.56E-06	5.11E-05	-0.769142671	0.769142671	trans
cg16601957_MIAT	7.56E-06	5.11E-05	0.752297338	0.752297338	trans
cg05649922_RPL7P4	7.56E-06	5.11E-05	0.761693058	0.761693058	trans
cg04710276_SDHDP2	7.56E-06	5.11E-05	0.777911689	0.777911689	trans
cg10552523_GTF2IP14	7.56E-06	5.11E-05	0.773753106	0.773753106	trans
cg11382248_REG1CP	7.56E-06	5.11E-05	-0.700254062	0.700254062	trans
cg11382248_MTND5P27	7.56E-06	5.11E-05	-0.700254062	0.700254062	trans
cg11382248_SLC6A18	7.56E-06	5.11E-05	-0.700254062	0.700254062	trans
cg27140058_IGKV1D-33	7.56E-06	5.11E-05	0.761063689	0.761063689	trans
cg26305729_RNU7-185P	7.56E-06	5.11E-05	-0.886435833	0.886435833	trans
cg06779317_DEFA1B	7.56E-06	5.11E-05	0.923641743	0.923641743	trans
cg04767732_ARHGEF7-IT1	7.56E-06	5.11E-05	-1.517701813	1.517701813	trans
cg24160354_RNU6-281P	7.56E-06	5.11E-05	-0.904118849	0.904118849	trans
cg24160354_LINC02632	7.56E-06	5.11E-05	-0.904118849	0.904118849	trans
cg24160354_OR4C6	7.56E-06	5.11E-05	-0.904118849	0.904118849	trans
cg24160354_PPIAP24	7.56E-06	5.11E-05	-0.904118849	0.904118849	trans
cg27484662_MIR2053	7.57E-06	5.11E-05	-0.715028445	0.715028445	trans
cg05438378_SLC25A27	7.57E-06	5.11E-05	0.775809089	0.775809089	trans
cg10459493_RNU6-324P	7.57E-06	5.11E-05	0.716749656	0.716749656	trans
cg09640764_NR1H5P	7.57E-06	5.11E-05	-1.301902524	1.301902524	trans
cg14787030_R3HDML	7.57E-06	5.11E-05	-0.888516522	0.888516522	trans
cg12074474_KRTAP2-4	7.57E-06	5.12E-05	-1.318807945	1.318807945	trans
cg02232418_OR2Z1	7.57E-06	5.12E-05	0.879541891	0.879541891	trans
cg16897387_OR2J2	7.57E-06	5.12E-05	1.349802172	1.349802172	trans
cg04343263_TUBB8P2	7.57E-06	5.12E-05	-0.955900002	0.955900002	trans
cg09223563_GCG	7.57E-06	5.12E-05	1.061653631	1.061653631	trans
cg26076683_RNA5SP190	7.57E-06	5.12E-05	-1.007193363	1.007193363	trans
cg16068431_DIPK1C	7.57E-06	5.12E-05	-0.949932168	0.949932168	trans
cg25273340_NDUFS5P3	7.58E-06	5.12E-05	-0.791059928	0.791059928	trans
cg25273340_RPL7P13	7.58E-06	5.12E-05	-0.791059928	0.791059928	trans
cg25273340_MED15P5	7.58E-06	5.12E-05	-0.791059928	0.791059928	trans
cg25273340_NUP210P2	7.58E-06	5.12E-05	-0.791059928	0.791059928	trans
cg25273340_LINC02540	7.58E-06	5.12E-05	-0.791059928	0.791059928	trans
cg09887532_RNU6-1286P	7.58E-06	5.12E-05	0.785122179	0.785122179	trans
cg12917253_GOLGA8G	7.58E-06	5.12E-05	-0.749258989	0.749258989	trans
cg08983433_RPS26P31	7.58E-06	5.12E-05	-0.852128164	0.852128164	trans
cg08111847_PRICKLE2-AS3	7.58E-06	5.12E-05	0.761236867	0.761236867	trans
cg02658985_RPL37P15	7.58E-06	5.12E-05	-0.729108747	0.729108747	trans
cg13672736_LINC00308	7.58E-06	5.12E-05	-0.773261894	0.773261894	trans
cg05901128_NXPH4	7.58E-06	5.12E-05	0.815266352	0.815266352	trans
cg23209353_SLC1A1	7.58E-06	5.12E-05	0.813052961	0.813052961	trans
cg27141266_NACAP2	7.58E-06	5.12E-05	-0.842340005	0.842340005	trans
cg04662079_OR52M2P	7.58E-06	5.12E-05	-0.877115682	0.877115682	trans
cg06320175_MIR556	7.59E-06	5.12E-05	-0.734351109	0.734351109	trans
cg21805228_RN7SL477P	7.59E-06	5.12E-05	-0.694027813	0.694027813	trans
cg27513510_HENMT1	7.59E-06	5.13E-05	-0.94084705	0.94084705	trans
cg20150659_CLCA2	7.59E-06	5.13E-05	0.775945534	0.775945534	trans
cg05206351_ACTBP6	7.59E-06	5.13E-05	0.679736785	0.679736785	trans
cg07090813_RPL7P4	7.59E-06	5.13E-05	0.761842646	0.761842646	trans
cg13646510_FOLR2	7.59E-06	5.13E-05	-0.815594005	0.815594005	trans
cg02426343_TMPRSS6	7.59E-06	5.13E-05	-0.778883489	0.778883489	trans
cg01762663_RPL12P18	7.59E-06	5.13E-05	-0.822748241	0.822748241	trans
cg01915688_NIBAN3	7.59E-06	5.13E-05	-0.862311995	0.862311995	trans
cg20252529_TRBV5-6	7.59E-06	5.13E-05	-0.759648218	0.759648218	trans
cg02426343_NPTX2	7.59E-06	5.13E-05	-0.760295084	0.760295084	trans
cg24299929_UBTFL7	7.59E-06	5.13E-05	0.785100492	0.785100492	trans
cg02062218_RPL18AP8	7.59E-06	5.13E-05	0.706405019	0.706405019	trans
cg06176987_ATP5MGP5	7.59E-06	5.13E-05	-0.752836998	0.752836998	trans
cg00628178_TBC1D3P4	7.60E-06	5.13E-05	-0.780651959	0.780651959	trans
cg06779317_MARK2P12	7.60E-06	5.13E-05	1.01400739	1.01400739	trans
cg05898482_UBQLN3	7.60E-06	5.13E-05	1.711663412	1.711663412	trans
cg23183144_HOXC10	7.60E-06	5.13E-05	-0.732001608	0.732001608	trans
cg08860190_EDN2	7.60E-06	5.13E-05	-0.866496366	0.866496366	trans
cg10039163_RNU6-1188P	7.60E-06	5.13E-05	-0.807526287	0.807526287	trans
cg12044130_PPIAP81	7.60E-06	5.13E-05	-0.772893267	0.772893267	trans
cg04660200_LINC01639	7.60E-06	5.13E-05	-0.90583602	0.90583602	trans
cg14781700_WEE2	7.60E-06	5.13E-05	0.821647023	0.821647023	trans
cg10842456_SERPINA9	7.60E-06	5.13E-05	-0.744870286	0.744870286	trans
cg23209353_NPHP3	7.60E-06	5.13E-05	0.808194583	0.808194583	trans
cg14907617_RNU6-1000P	7.60E-06	5.13E-05	-0.802992362	0.802992362	trans
cg03260458_CTAGE3P	7.60E-06	5.13E-05	0.775903154	0.775903154	trans
cg14492241_CNN2P8	7.60E-06	5.13E-05	-0.662427017	0.662427017	trans
cg04452065_HMGB3P8	7.60E-06	5.14E-05	0.803246835	0.803246835	trans
cg22961697_MIR2053	7.60E-06	5.14E-05	-0.766742366	0.766742366	trans
cg17106653_ENSAP1	7.60E-06	5.14E-05	0.877944843	0.877944843	trans
cg16490124_SRP68P2	7.61E-06	5.14E-05	0.782392663	0.782392663	trans
cg01053087_CNTNAP4	7.61E-06	5.14E-05	-0.738799571	0.738799571	trans
cg18067069_REG1CP	7.61E-06	5.14E-05	-0.733428085	0.733428085	trans
cg18067069_MTND5P27	7.61E-06	5.14E-05	-0.733428085	0.733428085	trans
cg18067069_SLC6A18	7.61E-06	5.14E-05	-0.733428085	0.733428085	trans
cg11390628_OR10P1	7.61E-06	5.14E-05	0.775195872	0.775195872	trans
cg02902649_OR4X2	7.61E-06	5.14E-05	-0.737562162	0.737562162	trans
cg24578004_IGHV1-69	7.61E-06	5.14E-05	-0.724391979	0.724391979	trans
cg25841491_AHCYP4	7.61E-06	5.14E-05	0.908106046	0.908106046	trans
cg25130590_SH2D6	7.61E-06	5.14E-05	0.758511156	0.758511156	trans
cg12256809_IQCJ	7.61E-06	5.14E-05	-0.883191847	0.883191847	trans
cg24118983_MTCO1P42	7.61E-06	5.14E-05	0.776584209	0.776584209	trans
cg13930375_MIR181A1	7.61E-06	5.14E-05	0.726621894	0.726621894	trans
cg01609658_SDAD1P4	7.61E-06	5.14E-05	0.766567868	0.766567868	trans
cg19703425_GIPC3	7.61E-06	5.14E-05	-1.129749878	1.129749878	trans
cg01385018_RPL21P131	7.61E-06	5.14E-05	0.737818815	0.737818815	trans
cg25994476_LINC00851	7.61E-06	5.14E-05	0.774160836	0.774160836	trans
cg04136018_BCAS2P3	7.62E-06	5.14E-05	0.707790384	0.707790384	trans
cg20057147_RNU6-560P	7.62E-06	5.14E-05	0.712805813	0.712805813	trans
cg08768920_HNRNPA1P46	7.62E-06	5.14E-05	-0.760472191	0.760472191	trans
cg08768920_CYCSP8	7.62E-06	5.14E-05	-0.760472191	0.760472191	trans
cg08768920_EIF4BP4	7.62E-06	5.14E-05	-0.760472191	0.760472191	trans
cg08768920_ANKRD49P4	7.62E-06	5.14E-05	-0.760472191	0.760472191	trans
cg12377084_CYCSP35	7.62E-06	5.14E-05	0.878994317	0.878994317	trans
cg02196189_IGHV6-1	7.62E-06	5.14E-05	-0.821999854	0.821999854	trans
cg03179052_NDNF	7.62E-06	5.14E-05	-1.334127906	1.334127906	trans
cg00218134_IGHD1-14	7.62E-06	5.15E-05	-1.0411499	1.0411499	trans
cg07543199_CALN1	7.62E-06	5.15E-05	-0.931318686	0.931318686	trans
cg19675272_RNA5SP235	7.62E-06	5.15E-05	0.790865996	0.790865996	trans
cg18924965_ENTPD8	7.63E-06	5.15E-05	-0.771730789	0.771730789	trans
cg17096979_KCNIP2-AS1	7.63E-06	5.15E-05	-1.107151679	1.107151679	trans
cg15353542_CDK15	7.63E-06	5.15E-05	0.774855984	0.774855984	trans
cg17106653_SETP10	7.63E-06	5.15E-05	0.885324356	0.885324356	trans
cg22930385_MYCN	7.63E-06	5.15E-05	0.742734282	0.742734282	trans
cg04391672_OR52L1	7.63E-06	5.15E-05	-0.766923605	0.766923605	trans
cg05154833_RNU6-1287P	7.63E-06	5.15E-05	-0.730663113	0.730663113	trans
cg22924504_LINC01630	7.63E-06	5.15E-05	-0.840075649	0.840075649	trans
cg18452169_SLC25A15P2	7.63E-06	5.15E-05	-1.050721508	1.050721508	trans
cg08426938_CNN2P4	7.63E-06	5.15E-05	0.696488617	0.696488617	trans
cg18387478_LINC01681	7.63E-06	5.15E-05	0.694410838	0.694410838	trans
cg00625610_UNC13A	7.63E-06	5.15E-05	-1.284627697	1.284627697	trans
cg08826152_RNU6-1249P	7.63E-06	5.15E-05	0.784008112	0.784008112	trans
cg14470762_ZSCAN5B	7.63E-06	5.15E-05	-0.877022139	0.877022139	trans
cg15465092_ST13P14	7.63E-06	5.15E-05	-1.163377576	1.163377576	trans
cg04337937_CSF3R	7.63E-06	5.15E-05	0.701849279	0.701849279	trans
cg04665311_BPIFB1	7.63E-06	5.15E-05	0.717691976	0.717691976	trans
cg09926728_MIR653	7.63E-06	5.15E-05	0.741417333	0.741417333	trans
cg07091544_DIRAS1	7.63E-06	5.15E-05	-0.757259754	0.757259754	trans
cg19241088_SNORD115-31	7.63E-06	5.15E-05	0.744966781	0.744966781	trans
cg18452169_LGI2	7.64E-06	5.15E-05	-1.04748552	1.04748552	trans
cg23695794_RPL23AP75	7.64E-06	5.15E-05	-1.006716821	1.006716821	trans
cg11143152_PYHIN5P	7.64E-06	5.15E-05	-0.934379657	0.934379657	trans
cg11704602_TRAV12-3	7.64E-06	5.15E-05	-0.881363348	0.881363348	trans
cg04376709_PRAMEF4	7.64E-06	5.15E-05	-1.730424464	1.730424464	trans
cg12594546_DPPA3	7.64E-06	5.15E-05	0.713922029	0.713922029	trans
cg23398596_HCAR2	7.64E-06	5.15E-05	0.762812789	0.762812789	trans
cg04954144_TRBV23-1	7.64E-06	5.15E-05	0.709907486	0.709907486	trans
cg01620164_PSAPL1	7.64E-06	5.16E-05	0.843477387	0.843477387	trans
cg13362012_PEAR1	7.64E-06	5.16E-05	-0.832354812	0.832354812	trans
cg26445794_LINC01874	7.64E-06	5.16E-05	0.739636867	0.739636867	trans
cg26445794_RNA5SP89	7.64E-06	5.16E-05	0.739636867	0.739636867	trans
cg26445794_SNORD32B	7.64E-06	5.16E-05	0.739636867	0.739636867	trans
cg18180710_RNU7-80P	7.64E-06	5.16E-05	0.857618942	0.857618942	trans
cg17218510_GBX2	7.64E-06	5.16E-05	-0.74519846	0.74519846	trans
cg18811157_LINC02043	7.64E-06	5.16E-05	0.749292681	0.749292681	trans
cg24578004_IGKV1-33	7.65E-06	5.16E-05	-0.730712456	0.730712456	trans
cg04489243_IGLC6	7.65E-06	5.16E-05	-0.769781444	0.769781444	trans
cg06880767_AHCYP4	7.65E-06	5.16E-05	-0.810656186	0.810656186	trans
cg08509907_RNU6-1151P	7.65E-06	5.16E-05	-0.782734486	0.782734486	trans
cg09926728_RN7SL629P	7.65E-06	5.16E-05	0.779287951	0.779287951	trans
cg15577927_SNORA41B	7.65E-06	5.16E-05	0.736748926	0.736748926	trans
cg16601957_GPR171	7.65E-06	5.16E-05	0.756087239	0.756087239	trans
cg02491754_DYNC1I1	7.65E-06	5.16E-05	0.72748756	0.72748756	trans
cg05368609_LCE1B	7.65E-06	5.16E-05	-0.872621724	0.872621724	trans
cg06805218_KLKB1	7.65E-06	5.16E-05	0.767179788	0.767179788	trans
cg13127920_RNU6-908P	7.65E-06	5.16E-05	0.719452802	0.719452802	trans
cg02193806_RNA5SP361	7.65E-06	5.16E-05	-0.724208857	0.724208857	trans
cg06875669_BNIP5	7.65E-06	5.16E-05	-0.800684448	0.800684448	trans
cg15447512_IGKV1OR2-3	7.65E-06	5.16E-05	0.733110687	0.733110687	trans
cg15447512_MIR548A1	7.65E-06	5.16E-05	0.733110687	0.733110687	trans
cg15447512_RPS29P15	7.65E-06	5.16E-05	0.733110687	0.733110687	trans
cg15447512_RPL30P12	7.65E-06	5.16E-05	0.733110687	0.733110687	trans
cg16061460_RN7SKP270	7.65E-06	5.16E-05	0.734028955	0.734028955	trans
cg10568558_PHACTR3-AS1	7.65E-06	5.16E-05	-1.208120816	1.208120816	trans
cg02639667_TUBB8P2	7.65E-06	5.16E-05	1.086298714	1.086298714	trans
cg14190294_HBE1	7.65E-06	5.16E-05	-0.977380067	0.977380067	trans
cg26414417_ASZ1	7.65E-06	5.16E-05	0.731595381	0.731595381	trans
cg02697258_KRTAP21-4P	7.65E-06	5.16E-05	-0.942516507	0.942516507	trans
cg01364862_HTR5A	7.66E-06	5.16E-05	-0.75072188	0.75072188	trans
cg03044157_MIR342	7.66E-06	5.16E-05	-1.178927005	1.178927005	trans
cg16935517_HNRNPA1P64	7.66E-06	5.16E-05	-0.812957138	0.812957138	trans
cg13420393_POTEB	7.66E-06	5.16E-05	-0.681547301	0.681547301	trans
cg02668903_SLC38A8	7.66E-06	5.16E-05	-0.830150609	0.830150609	trans
cg15654458_NCOR1P1	7.66E-06	5.16E-05	-0.896667243	0.896667243	trans
cg08923376_PABPC1P6	7.66E-06	5.16E-05	-2.353761032	2.353761032	trans
cg21252088_IGHJ6	7.66E-06	5.16E-05	0.857849095	0.857849095	trans
cg20695805_CYP2AB1P	7.66E-06	5.16E-05	-0.717023763	0.717023763	trans
cg01725383_RNU6-1286P	7.66E-06	5.16E-05	0.748373848	0.748373848	trans
cg17457115_RPS26P5	7.66E-06	5.17E-05	-0.726849411	0.726849411	trans
cg10160570_RPL7P4	7.66E-06	5.17E-05	0.766790373	0.766790373	trans
cg04337937_LILRA2	7.66E-06	5.17E-05	0.709215786	0.709215786	trans
cg13127920_OR4B1	7.66E-06	5.17E-05	0.707103835	0.707103835	trans
cg20016068_KRT1	7.66E-06	5.17E-05	-0.749076121	0.749076121	trans
cg01485708_RNU6-1240P	7.66E-06	5.17E-05	-1.117734301	1.117734301	trans
cg00592315_OR6B1	7.66E-06	5.17E-05	0.707353868	0.707353868	trans
cg24907762_PPIAP53	7.66E-06	5.17E-05	0.784737183	0.784737183	trans
cg23779220_SPART-AS1	7.66E-06	5.17E-05	0.778425294	0.778425294	trans
cg17735372_SLC25A6P3	7.67E-06	5.17E-05	-1.030899493	1.030899493	trans
cg02736186_PDX1	7.67E-06	5.17E-05	-0.847211594	0.847211594	trans
cg00052482_LINC02873	7.67E-06	5.17E-05	-0.75837945	0.75837945	trans
cg10145319_RN7SL583P	7.67E-06	5.17E-05	0.777582359	0.777582359	trans
cg11016764_SNORA70B	7.67E-06	5.17E-05	0.774101692	0.774101692	trans
cg18878242_KCNK3	7.67E-06	5.17E-05	-0.743937048	0.743937048	trans
cg20223162_MIR1262	7.67E-06	5.17E-05	-0.746917816	0.746917816	trans
cg18180710_RPL7P52	7.67E-06	5.17E-05	0.852174352	0.852174352	trans
cg07784793_TMEM183AP1	7.67E-06	5.17E-05	-0.859008534	0.859008534	trans
cg04223606_FOXA2	7.67E-06	5.17E-05	1.135930645	1.135930645	trans
cg15217542_RNASE1	7.67E-06	5.17E-05	0.995167919	0.995167919	trans
cg01028000_AOC2	7.67E-06	5.17E-05	0.89084945	0.89084945	trans
cg00154829_TRAV38-2DV8	7.67E-06	5.17E-05	-0.861272694	0.861272694	trans
cg26441200_ELOCP30	7.67E-06	5.17E-05	-0.831080457	0.831080457	trans
cg22183057_GOLGA6L2	7.67E-06	5.17E-05	-0.848288167	0.848288167	trans
cg24831391_IGKV1-8	7.67E-06	5.17E-05	-0.772614172	0.772614172	trans
cg01620233_HMGN2P18	7.67E-06	5.17E-05	-0.700118205	0.700118205	trans
cg01620233_RNU6-961P	7.67E-06	5.17E-05	-0.700118205	0.700118205	trans
cg01620233_RNU6-235P	7.67E-06	5.17E-05	-0.700118205	0.700118205	trans
cg01620233_MIR489	7.67E-06	5.17E-05	-0.700118205	0.700118205	trans
cg01620233_RNASE9	7.67E-06	5.17E-05	-0.700118205	0.700118205	trans
cg01620233_LINC01718	7.67E-06	5.17E-05	-0.700118205	0.700118205	trans
cg09435249_KLF2P3	7.67E-06	5.17E-05	-0.79871658	0.79871658	trans
cg22762615_OR51A8P	7.67E-06	5.17E-05	-0.748031475	0.748031475	trans
cg06403901_DNAJC5G	7.67E-06	5.17E-05	-0.826419806	0.826419806	trans
cg06403901_HOXD10	7.67E-06	5.17E-05	-0.826419806	0.826419806	trans
cg06403901_LINC00608	7.67E-06	5.17E-05	-0.826419806	0.826419806	trans
cg06403901_MAS1LP1	7.67E-06	5.17E-05	-0.826419806	0.826419806	trans
cg06403901_HMGN2P39	7.67E-06	5.17E-05	-0.826419806	0.826419806	trans
cg06403901_HSP90AB6P	7.67E-06	5.17E-05	-0.826419806	0.826419806	trans
cg21828663_TRIM26BP	7.67E-06	5.17E-05	-0.825653079	0.825653079	trans
cg21341586_MTCO2P34	7.67E-06	5.17E-05	0.875077259	0.875077259	trans
cg02858625_PCDH10	7.68E-06	5.17E-05	0.697216043	0.697216043	trans
cg06320570_MIR603	7.68E-06	5.17E-05	-1.20110433	1.20110433	trans
cg22643110_RNY4P27	7.68E-06	5.17E-05	0.7190909	0.7190909	trans
cg27599856_RNU7-55P	7.68E-06	5.17E-05	-0.856532011	0.856532011	trans
cg16064295_OR2A20P	7.68E-06	5.17E-05	-0.846201546	0.846201546	trans
cg00592315_GNG13	7.68E-06	5.17E-05	0.720268361	0.720268361	trans
cg05438378_RPS3AP39	7.68E-06	5.17E-05	0.762984529	0.762984529	trans
cg11809638_OR52B5P	7.68E-06	5.17E-05	0.789483198	0.789483198	trans
cg15411736_TACR1	7.68E-06	5.17E-05	0.749170943	0.749170943	trans
cg12008478_SNRPFP4	7.68E-06	5.17E-05	-0.752897801	0.752897801	trans
cg10557658_REXO1L1P	7.68E-06	5.18E-05	-0.778155505	0.778155505	trans
cg04940822_DEFB134	7.68E-06	5.18E-05	0.740114601	0.740114601	trans
cg17914494_C19orf18	7.68E-06	5.18E-05	2.056780589	2.056780589	trans
cg04353171_RPL17P46	7.68E-06	5.18E-05	-0.746881558	0.746881558	trans
cg19931102_KRASP1	7.68E-06	5.18E-05	-0.764359412	0.764359412	trans
cg26110038_MTCO2P16	7.68E-06	5.18E-05	-1.09379937	1.09379937	trans
cg10234161_RNU7-185P	7.69E-06	5.18E-05	-0.714790419	0.714790419	trans
cg04337937_IL4R	7.69E-06	5.18E-05	0.73923311	0.73923311	trans
cg06745740_LINC01621	7.69E-06	5.18E-05	-0.838275016	0.838275016	trans
cg10284638_KRT8P28	7.69E-06	5.18E-05	0.713262753	0.713262753	trans
cg21942823_CBX1P3	7.69E-06	5.18E-05	0.79253885	0.79253885	trans
cg26319363_RN7SL477P	7.69E-06	5.18E-05	-0.749743563	0.749743563	trans
cg04726019_CXCR5	7.69E-06	5.18E-05	-0.70405108	0.70405108	trans
cg10284638_RN7SL432P	7.69E-06	5.18E-05	0.714932195	0.714932195	trans
cg22168087_KCNH8	7.69E-06	5.18E-05	0.719547173	0.719547173	trans
cg12110603_DEFB122	7.69E-06	5.18E-05	0.73929125	0.73929125	trans
cg01892452_OR52B5P	7.69E-06	5.18E-05	0.792806158	0.792806158	trans
cg10625365_HBM	7.69E-06	5.18E-05	0.838661323	0.838661323	trans
cg15157699_OR5AC1	7.69E-06	5.18E-05	0.830863037	0.830863037	trans
cg00325112_ATP6V0CP3	7.69E-06	5.18E-05	-0.832001947	0.832001947	trans
cg19938179_IGLV2-11	7.69E-06	5.18E-05	-0.726215987	0.726215987	trans
cg03179052_RPS4XP13	7.69E-06	5.18E-05	-1.353005763	1.353005763	trans
cg20225678_FCF1P3	7.69E-06	5.18E-05	-0.854685286	0.854685286	trans
cg26474203_MTND2P20	7.69E-06	5.18E-05	-0.613703974	0.613703974	trans
cg11500903_DNAH5	7.69E-06	5.18E-05	0.766957658	0.766957658	trans
cg00393585_IGLV1-47	7.70E-06	5.18E-05	0.726371669	0.726371669	trans
cg23489671_LINC01874	7.70E-06	5.18E-05	0.747533141	0.747533141	trans
cg23489671_RNA5SP89	7.70E-06	5.18E-05	0.747533141	0.747533141	trans
cg23489671_SNORD32B	7.70E-06	5.18E-05	0.747533141	0.747533141	trans
cg16068431_FGFR4	7.70E-06	5.18E-05	-0.962200593	0.962200593	trans
cg00892312_RN7SL305P	7.70E-06	5.18E-05	-0.672391231	0.672391231	trans
cg11630554_RNA5SP225	7.70E-06	5.18E-05	-0.767187438	0.767187438	trans
cg14550340_PPP1R2P1	7.70E-06	5.18E-05	-0.79443401	0.79443401	trans
cg20273576_P4HA2	7.70E-06	5.18E-05	0.777383136	0.777383136	trans
cg03480243_HAND2-AS1	7.70E-06	5.18E-05	-0.712277853	0.712277853	trans
cg19827854_NR1H4	7.70E-06	5.19E-05	0.72593057	0.72593057	trans
cg09385285_BRDT	7.70E-06	5.19E-05	0.688295767	0.688295767	trans
cg22352554_KRASP1	7.70E-06	5.19E-05	-0.786544656	0.786544656	trans
cg12627202_IGHA2	7.70E-06	5.19E-05	-0.880097759	0.880097759	trans
cg25958450_SLC7A1	7.70E-06	5.19E-05	0.762024288	0.762024288	trans
cg19455396_RNU1-101P	7.71E-06	5.19E-05	-0.928187336	0.928187336	trans
cg10552603_RNU4-65P	7.71E-06	5.19E-05	-0.735348918	0.735348918	trans
cg01707795_RNU1-138P	7.71E-06	5.19E-05	0.905756027	0.905756027	trans
cg16122815_RPL18P11	7.71E-06	5.19E-05	-0.897171544	0.897171544	trans
cg04665311_PCSK6	7.71E-06	5.19E-05	0.734206014	0.734206014	trans
cg23383887_SPP2	7.71E-06	5.19E-05	-0.858354554	0.858354554	trans
cg24856383_EFCAB6-AS1	7.71E-06	5.19E-05	1.062158004	1.062158004	trans
cg14579235_ACTL8	7.71E-06	5.19E-05	0.861424833	0.861424833	trans
cg04751533_RNU6ATAC6P	7.71E-06	5.19E-05	-0.738339201	0.738339201	trans
cg01409776_IGKV1OR2-3	7.71E-06	5.19E-05	-0.793246539	0.793246539	trans
cg01409776_MIR548A1	7.71E-06	5.19E-05	-0.793246539	0.793246539	trans
cg01409776_RPS29P15	7.71E-06	5.19E-05	-0.793246539	0.793246539	trans
cg01409776_RPL30P12	7.71E-06	5.19E-05	-0.793246539	0.793246539	trans
cg15209419_RNU6-951P	7.71E-06	5.19E-05	-0.772396868	0.772396868	trans
cg06320570_CDH8	7.71E-06	5.19E-05	-1.168352391	1.168352391	trans
cg22280068_ZNF840P	7.71E-06	5.19E-05	-0.807209817	0.807209817	trans
cg01140770_RPL17P2	7.71E-06	5.19E-05	0.727358953	0.727358953	trans
cg17454173_DEFB108C	7.71E-06	5.19E-05	-0.81363819	0.81363819	trans
cg19973291_CADM2-AS2	7.71E-06	5.19E-05	-0.794469205	0.794469205	trans
cg06101079_RNU6-951P	7.71E-06	5.19E-05	-0.812419302	0.812419302	trans
cg14552882_TUBBP9	7.71E-06	5.19E-05	-0.775451414	0.775451414	trans
cg00332153_PPIAP78	7.71E-06	5.19E-05	0.806562738	0.806562738	trans
cg10967430_FAR2P4	7.71E-06	5.19E-05	-0.838113933	0.838113933	trans
cg25016308_DAOA	7.72E-06	5.19E-05	-0.96910016	0.96910016	trans
cg19408449_BLK	7.72E-06	5.19E-05	-0.938127771	0.938127771	trans
cg07474672_APOLD1	7.72E-06	5.19E-05	-0.804913843	0.804913843	trans
cg11153505_FOXI3	7.72E-06	5.19E-05	0.69327432	0.69327432	trans
cg25329734_RNU6-169P	7.72E-06	5.19E-05	0.804584277	0.804584277	trans
cg14562619_MANCR	7.72E-06	5.19E-05	-0.769799553	0.769799553	trans
cg02792740_SRSF12	7.72E-06	5.20E-05	0.788408391	0.788408391	trans
cg02426343_TRIM43	7.72E-06	5.20E-05	-0.726294203	0.726294203	trans
cg04150429_OR52B5P	7.72E-06	5.20E-05	0.789744081	0.789744081	trans
cg03375067_HNRNPA1P46	7.72E-06	5.20E-05	-0.745166633	0.745166633	trans
cg03375067_CYCSP8	7.72E-06	5.20E-05	-0.745166633	0.745166633	trans
cg03375067_ANKRD49P4	7.72E-06	5.20E-05	-0.745166633	0.745166633	trans
cg22168087_R3HDM2P2	7.72E-06	5.20E-05	0.76609273	0.76609273	trans
cg00892312_UBQLN3	7.72E-06	5.20E-05	0.876107983	0.876107983	trans
cg12088417_IGLV3-25	7.72E-06	5.20E-05	0.810526881	0.810526881	trans
cg00044848_PPIAP7	7.72E-06	5.20E-05	0.776388216	0.776388216	trans
cg08188698_ESYT3	7.72E-06	5.20E-05	0.752519589	0.752519589	trans
cg18966920_TCERG1	7.73E-06	5.20E-05	0.776338425	0.776338425	trans
cg22798247_BNIP5	7.73E-06	5.20E-05	-1.183518254	1.183518254	trans
cg01329362_CDH9	7.73E-06	5.20E-05	-0.875642729	0.875642729	trans
cg13353337_TRAV8-2	7.73E-06	5.20E-05	0.861452808	0.861452808	trans
cg08476832_DNAJA1P5	7.73E-06	5.20E-05	-0.759909141	0.759909141	trans
cg02303400_IL19	7.73E-06	5.20E-05	0.726393874	0.726393874	trans
cg14597213_RPS26P5	7.73E-06	5.20E-05	-0.74819514	0.74819514	trans
cg20909752_LINC02806	7.73E-06	5.20E-05	0.787206418	0.787206418	trans
cg16068431_NAT8L	7.73E-06	5.20E-05	-0.946003917	0.946003917	trans
cg06495764_CRYGA	7.73E-06	5.20E-05	-0.729232031	0.729232031	trans
cg06495764_OR4C12	7.73E-06	5.20E-05	-0.729232031	0.729232031	trans
cg20773800_RNU6-281P	7.73E-06	5.20E-05	1.091235077	1.091235077	trans
cg20773800_LINC02632	7.73E-06	5.20E-05	1.091235077	1.091235077	trans
cg20773800_OR4C6	7.73E-06	5.20E-05	1.091235077	1.091235077	trans
cg20773800_PPIAP24	7.73E-06	5.20E-05	1.091235077	1.091235077	trans
cg21909391_RNU6-300P	7.73E-06	5.20E-05	-0.676309317	0.676309317	trans
cg11500903_CFAP52	7.73E-06	5.20E-05	0.784997407	0.784997407	trans
cg20896351_HNRNPA1P40	7.73E-06	5.20E-05	0.913742579	0.913742579	trans
cg17106653_OR2A1	7.73E-06	5.20E-05	0.90490327	0.90490327	trans
cg00337181_SNRPCP19	7.73E-06	5.20E-05	0.836903466	0.836903466	trans
cg07472332_NKX2-1	7.74E-06	5.20E-05	-0.851590611	0.851590611	trans
cg10728716_SNORD63B	7.74E-06	5.20E-05	-0.901524738	0.901524738	trans
cg17080234_IGKV3D-20	7.74E-06	5.20E-05	-0.717509514	0.717509514	trans
cg11465192_LINC00222	7.74E-06	5.20E-05	0.781362386	0.781362386	trans
cg19160975_DNM1P51	7.74E-06	5.20E-05	0.703513209	0.703513209	trans
cg09987517_CIR1P3	7.74E-06	5.21E-05	-0.787693412	0.787693412	trans
cg17098965_RNA5SP194	7.74E-06	5.21E-05	0.78241201	0.78241201	trans
cg19703425_RN7SL809P	7.74E-06	5.21E-05	-1.180114225	1.180114225	trans
cg11218915_RN7SKP104	7.74E-06	5.21E-05	0.736558332	0.736558332	trans
cg09152224_RNU6-340P	7.74E-06	5.21E-05	0.706119424	0.706119424	trans
cg12594546_OLFM4	7.74E-06	5.21E-05	0.698582047	0.698582047	trans
cg25655482_MARCHF11	7.74E-06	5.21E-05	0.7270476	0.7270476	trans
cg00239952_RNA5SP191	7.75E-06	5.21E-05	0.736397852	0.736397852	trans
cg10394903_MTCO2P34	7.75E-06	5.21E-05	0.796171669	0.796171669	trans
cg01968657_RPL12P12	7.75E-06	5.21E-05	0.794263613	0.794263613	trans
cg11390628_CYYR1	7.75E-06	5.21E-05	0.779029124	0.779029124	trans
cg23073032_BMP4	7.75E-06	5.21E-05	0.884469947	0.884469947	trans
cg24329141_SNORD52	7.75E-06	5.21E-05	-0.760199813	0.760199813	trans
cg22280068_LENG8-AS1	7.75E-06	5.21E-05	-0.792645169	0.792645169	trans
cg27437721_RNU6-169P	7.75E-06	5.21E-05	-0.735373318	0.735373318	trans
cg07129104_SPART-AS1	7.75E-06	5.21E-05	0.759311471	0.759311471	trans
cg04940822_RNU6-115P	7.75E-06	5.21E-05	0.784044035	0.784044035	trans
cg02747151_PIGPP2	7.75E-06	5.21E-05	0.858279371	0.858279371	trans
cg05133155_MIR1-1HG	7.75E-06	5.21E-05	-0.713092197	0.713092197	trans
cg06763868_H3C9P	7.76E-06	5.21E-05	-0.728011373	0.728011373	trans
cg24304928_LINC01388	7.76E-06	5.21E-05	-1.112960296	1.112960296	trans
cg18811157_KRT78	7.76E-06	5.21E-05	0.734316208	0.734316208	trans
cg11390628_CCN4	7.76E-06	5.22E-05	0.792234379	0.792234379	trans
cg10888461_RFX6	7.76E-06	5.22E-05	-0.771238222	0.771238222	trans
cg20375654_LRP8	7.76E-06	5.22E-05	0.797805153	0.797805153	trans
cg24831391_RNU6-212P	7.76E-06	5.22E-05	-0.792699487	0.792699487	trans
cg04751533_GAPDHP64	7.76E-06	5.22E-05	0.720611275	0.720611275	trans
cg03184037_GGCTP2	7.76E-06	5.22E-05	-1.728668215	1.728668215	trans
cg09774124_LINC01800	7.76E-06	5.22E-05	-0.790574305	0.790574305	trans
cg08973565_MIR1-1HG	7.76E-06	5.22E-05	-0.854985989	0.854985989	trans
cg04548490_SRSF3P6	7.76E-06	5.22E-05	-0.775188677	0.775188677	trans
cg06551718_FABP5P10	7.76E-06	5.22E-05	-0.769159247	0.769159247	trans
cg04510815_AIRE	7.76E-06	5.22E-05	-0.78416268	0.78416268	trans
cg15494366_PAQR5	7.76E-06	5.22E-05	0.774141841	0.774141841	trans
cg25479848_RNU6-642P	7.76E-06	5.22E-05	-0.795428005	0.795428005	trans
cg00456950_SLC4A1	7.77E-06	5.22E-05	0.75326564	0.75326564	trans
cg03985285_MOS	7.77E-06	5.22E-05	0.672514482	0.672514482	trans
cg20241816_LCE1B	7.77E-06	5.22E-05	0.762255339	0.762255339	trans
cg09690321_PACSIN1	7.77E-06	5.22E-05	-1.302769961	1.302769961	trans
cg22280068_LGI2	7.77E-06	5.22E-05	-0.778166744	0.778166744	trans
cg08317284_PRSS3P4	7.77E-06	5.22E-05	1.306295524	1.306295524	trans
cg17096979_RN7SL159P	7.77E-06	5.22E-05	-1.118705836	1.118705836	trans
cg03231326_LINC01428	7.77E-06	5.22E-05	-1.305444051	1.305444051	trans
cg23093741_RSU1P1	7.77E-06	5.22E-05	-0.739265869	0.739265869	trans
cg10499042_COL1A2	7.77E-06	5.22E-05	-0.893439992	0.893439992	trans
cg00592315_GRIK5	7.77E-06	5.22E-05	0.748821736	0.748821736	trans
cg16582255_MYBPC1	7.77E-06	5.22E-05	-0.701496009	0.701496009	trans
cg14335687_RPL27AP3	7.77E-06	5.22E-05	0.764528696	0.764528696	trans
cg11023174_DUXAP8	7.77E-06	5.22E-05	0.739290511	0.739290511	trans
cg09926027_BET1-AS1	7.77E-06	5.22E-05	0.799699271	0.799699271	trans
cg21942823_RPL7P6	7.77E-06	5.23E-05	0.76225408	0.76225408	trans
cg00574958_RNU6-1249P	7.77E-06	5.23E-05	0.785773958	0.785773958	trans
cg10992736_SNORD42B	7.77E-06	5.23E-05	0.789604436	0.789604436	trans
cg06612671_GREM2	7.78E-06	5.23E-05	0.952789916	0.952789916	trans
cg15696658_COL10A1	7.78E-06	5.23E-05	0.769224925	0.769224925	trans
cg05713971_VN1R3	7.78E-06	5.23E-05	0.735772284	0.735772284	trans
cg24236917_SDHCP2	7.78E-06	5.23E-05	0.763532656	0.763532656	trans
cg03593057_MTCO3P40	7.78E-06	5.23E-05	-0.755440638	0.755440638	trans
cg02491754_KLK3	7.78E-06	5.23E-05	0.715770704	0.715770704	trans
cg25130590_OR5H15	7.78E-06	5.23E-05	0.753001533	0.753001533	trans
cg11153505_SRGN	7.78E-06	5.23E-05	0.663542389	0.663542389	trans
cg24916358_RPL7P4	7.78E-06	5.23E-05	0.759249706	0.759249706	trans
cg23622369_RN7SL164P	7.78E-06	5.23E-05	0.751781915	0.751781915	trans
cg00393585_IGLC6	7.78E-06	5.23E-05	0.731931394	0.731931394	trans
cg24432376_FUT5	7.78E-06	5.23E-05	-0.70346708	0.70346708	trans
cg04578183_SPART-AS1	7.78E-06	5.23E-05	0.746669861	0.746669861	trans
cg14677912_FOXB2	7.78E-06	5.23E-05	0.744276279	0.744276279	trans
cg19632822_MTND3P9	7.79E-06	5.23E-05	-0.757032515	0.757032515	trans
cg25472353_GABRR3	7.79E-06	5.23E-05	-0.727403981	0.727403981	trans
cg16726234_LINC00378	7.79E-06	5.23E-05	0.721285329	0.721285329	trans
cg27251155_AKAP12	7.79E-06	5.23E-05	-0.748874066	0.748874066	trans
cg11761102_IFNA4	7.79E-06	5.23E-05	0.774397147	0.774397147	trans
cg20638896_RAET1L	7.79E-06	5.23E-05	0.7941534	0.7941534	trans
cg14429748_TRGV6	7.79E-06	5.23E-05	-0.983300188	0.983300188	trans
cg16770243_RN7SKP42	7.79E-06	5.23E-05	0.720213825	0.720213825	trans
cg20847746_CHRM4	7.79E-06	5.23E-05	-0.836543508	0.836543508	trans
cg22280068_NEDD8P1	7.79E-06	5.23E-05	-0.814449543	0.814449543	trans
cg02917143_MIR7-3	7.79E-06	5.23E-05	-0.852766955	0.852766955	trans
cg10953594_LINC01874	7.79E-06	5.23E-05	0.738282889	0.738282889	trans
cg10953594_RNA5SP89	7.79E-06	5.23E-05	0.738282889	0.738282889	trans
cg10953594_SNORD32B	7.79E-06	5.23E-05	0.738282889	0.738282889	trans
cg09480417_IFNNP1	7.79E-06	5.23E-05	-0.927048592	0.927048592	trans
cg10959048_IGLV3-25	7.79E-06	5.23E-05	-0.965841545	0.965841545	trans
cg00762705_TRAV20	7.79E-06	5.23E-05	-0.806456911	0.806456911	trans
cg20176706_CNTN2	7.79E-06	5.23E-05	1.062661804	1.062661804	trans
cg04198854_RNU6-23P	7.79E-06	5.24E-05	-1.544756521	1.544756521	trans
cg17106653_RN7SKP193	7.79E-06	5.24E-05	0.852566926	0.852566926	trans
cg05868023_RFPL4AL1	7.79E-06	5.24E-05	1.176739243	1.176739243	trans
cg08818130_RNU6-302P	7.79E-06	5.24E-05	-1.088590787	1.088590787	trans
cg10328766_ENPP7P2	7.79E-06	5.24E-05	0.745868954	0.745868954	trans
cg24949324_HLCS-IT1	7.80E-06	5.24E-05	0.761723424	0.761723424	trans
cg19703425_RASGRP3	7.80E-06	5.24E-05	-1.164498221	1.164498221	trans
cg08111847_CTAGE3P	7.80E-06	5.24E-05	0.759784153	0.759784153	trans
cg19973291_LINC01824	7.80E-06	5.24E-05	0.670783993	0.670783993	trans
cg19973291_RNU6-899P	7.80E-06	5.24E-05	0.670783993	0.670783993	trans
cg18763326_SNORD115-11	7.80E-06	5.24E-05	0.728043377	0.728043377	trans
cg08695504_PNPLA1	7.80E-06	5.24E-05	0.737649611	0.737649611	trans
cg05302915_COL14A1	7.80E-06	5.24E-05	-0.7917356	0.7917356	trans
cg15063726_RN7SL645P	7.80E-06	5.24E-05	0.752578453	0.752578453	trans
cg05799088_RPL22P8	7.80E-06	5.24E-05	-0.739176382	0.739176382	trans
cg01307861_OR4S1	7.80E-06	5.24E-05	-0.729826712	0.729826712	trans
cg23598132_RPS23P5	7.80E-06	5.24E-05	0.768603877	0.768603877	trans
cg13428351_LMX1A-AS1	7.80E-06	5.24E-05	-0.841176428	0.841176428	trans
cg09294055_CICP17	7.80E-06	5.24E-05	0.838312989	0.838312989	trans
cg08018007_MTNR1A	7.80E-06	5.24E-05	-0.829712492	0.829712492	trans
cg20047904_ACTG1P21	7.80E-06	5.24E-05	0.770895793	0.770895793	trans
cg20047904_RNA5SP232	7.80E-06	5.24E-05	0.770895793	0.770895793	trans
cg24635402_RN7SKP63	7.81E-06	5.24E-05	0.752606768	0.752606768	trans
cg00592315_NTSR2	7.81E-06	5.24E-05	-0.736644237	0.736644237	trans
cg03588513_RNU7-26P	7.81E-06	5.24E-05	-1.038270768	1.038270768	trans
cg09397997_EEF1A1P27	7.81E-06	5.24E-05	0.963020018	0.963020018	trans
cg10746224_LINC00423	7.81E-06	5.24E-05	0.808478661	0.808478661	trans
cg03513472_IGHG3	7.81E-06	5.24E-05	-0.745389365	0.745389365	trans
cg14190294_KRTAP2-4	7.81E-06	5.24E-05	-0.954707776	0.954707776	trans
cg23691743_OTOS	7.81E-06	5.24E-05	-0.752401424	0.752401424	trans
cg16122815_RN7SL231P	7.81E-06	5.24E-05	-0.914707565	0.914707565	trans
cg00778059_PPP1R2P10	7.81E-06	5.24E-05	0.865354281	0.865354281	trans
cg02902649_MRPL50P1	7.81E-06	5.25E-05	0.727545396	0.727545396	trans
cg25421560_H3C9P	7.81E-06	5.25E-05	-0.788473313	0.788473313	trans
cg05937774_LINC02082	7.81E-06	5.25E-05	-0.962780567	0.962780567	trans
cg23989409_RNU6-396P	7.81E-06	5.25E-05	-0.778089557	0.778089557	trans
cg06176987_LHX8	7.82E-06	5.25E-05	-0.768545679	0.768545679	trans
cg15419902_KRT223P	7.82E-06	5.25E-05	0.795901398	0.795901398	trans
cg03397234_HAPLN1	7.82E-06	5.25E-05	-0.760291311	0.760291311	trans
cg02062326_RPL9P15	7.82E-06	5.25E-05	-0.748849665	0.748849665	trans
cg03958058_FAM30A	7.82E-06	5.25E-05	-0.739542414	0.739542414	trans
cg25337414_SPART-AS1	7.82E-06	5.25E-05	0.769650371	0.769650371	trans
cg08877853_RUNDC3B	7.82E-06	5.25E-05	-0.792144469	0.792144469	trans
cg13019502_RNU6-663P	7.82E-06	5.25E-05	0.781036952	0.781036952	trans
cg13019502_RN7SKP162	7.82E-06	5.25E-05	0.781036952	0.781036952	trans
cg13019502_LINC00349	7.82E-06	5.25E-05	0.781036952	0.781036952	trans
cg13019502_LINC00383	7.82E-06	5.25E-05	0.781036952	0.781036952	trans
cg13019502_LINC02337	7.82E-06	5.25E-05	0.781036952	0.781036952	trans
cg13019502_CETN1	7.82E-06	5.25E-05	0.781036952	0.781036952	trans
cg26110038_OR10H2	7.82E-06	5.25E-05	-1.060228836	1.060228836	trans
cg20498175_LINC00454	7.82E-06	5.25E-05	-0.761414917	0.761414917	trans
cg01512132_MEP1A	7.82E-06	5.25E-05	-1.034743367	1.034743367	trans
cg17202948_SRSF3P6	7.82E-06	5.25E-05	0.789565768	0.789565768	trans
cg07837085_RNU7-185P	7.82E-06	5.25E-05	0.787379681	0.787379681	trans
cg23209353_USP54	7.82E-06	5.25E-05	0.795532194	0.795532194	trans
cg17281658_RNU6-16P	7.82E-06	5.25E-05	-0.861110548	0.861110548	trans
cg24332330_PRR20G	7.82E-06	5.25E-05	-0.789878653	0.789878653	trans
cg16029260_THOC7-AS1	7.82E-06	5.25E-05	0.83224281	0.83224281	trans
cg15099537_ADRB2	7.82E-06	5.25E-05	0.774673189	0.774673189	trans
cg16001227_RPL7P4	7.82E-06	5.25E-05	1.035039401	1.035039401	trans
cg13375352_REP15	7.82E-06	5.25E-05	-0.858200299	0.858200299	trans
cg17106653_ST3GAL3	7.82E-06	5.25E-05	0.901263447	0.901263447	trans
cg03734225_RN7SKP207	7.82E-06	5.25E-05	0.731291713	0.731291713	trans
cg16255663_MIR548B	7.82E-06	5.25E-05	-0.774756313	0.774756313	trans
cg05586855_RNU6-1249P	7.82E-06	5.25E-05	0.772592302	0.772592302	trans
cg26031613_IRGC	7.83E-06	5.25E-05	1.00304018	1.00304018	trans
cg15838301_RNU6-663P	7.83E-06	5.25E-05	-2.671372943	2.671372943	trans
cg15838301_RN7SKP162	7.83E-06	5.25E-05	-2.671372943	2.671372943	trans
cg15838301_LINC00349	7.83E-06	5.25E-05	-2.671372943	2.671372943	trans
cg15838301_LINC00383	7.83E-06	5.25E-05	-2.671372943	2.671372943	trans
cg15838301_LINC02337	7.83E-06	5.25E-05	-2.671372943	2.671372943	trans
cg15838301_CETN1	7.83E-06	5.25E-05	-2.671372943	2.671372943	trans
cg14703553_VN1R34P	7.83E-06	5.25E-05	0.884686457	0.884686457	trans
cg27030245_CALCR	7.83E-06	5.25E-05	0.735857812	0.735857812	trans
cg00569101_SNORD115-14	7.83E-06	5.25E-05	-2.278545632	2.278545632	trans
cg00811340_ADRA1A	7.83E-06	5.25E-05	-0.804737134	0.804737134	trans
cg24185649_OR51S1	7.83E-06	5.25E-05	-0.766597659	0.766597659	trans
cg24185649_OR4K15	7.83E-06	5.25E-05	-0.766597659	0.766597659	trans
cg11390628_S100A9	7.83E-06	5.25E-05	0.763383737	0.763383737	trans
cg09926728_RNU6-1286P	7.83E-06	5.25E-05	0.77698985	0.77698985	trans
cg10842456_IGKV1D-33	7.83E-06	5.25E-05	-0.746108054	0.746108054	trans
cg10625365_IGHV2-70D	7.83E-06	5.25E-05	0.843737082	0.843737082	trans
cg02990361_SH2D5	7.83E-06	5.25E-05	-0.820846605	0.820846605	trans
cg15109916_RFPL4AL1	7.83E-06	5.25E-05	-0.832180042	0.832180042	trans
cg10168351_PSAT1P4	7.83E-06	5.25E-05	-0.613108082	0.613108082	trans
cg05492735_XCR1	7.83E-06	5.25E-05	1.145891984	1.145891984	trans
cg04337937_TREM1	7.83E-06	5.25E-05	0.701431815	0.701431815	trans
cg09554300_CST5	7.83E-06	5.25E-05	0.750629948	0.750629948	trans
cg21948601_GREB1	7.83E-06	5.25E-05	-0.938088713	0.938088713	trans
cg10664162_GZMA	7.83E-06	5.25E-05	0.802895086	0.802895086	trans
cg04000274_PPP1R9A	7.83E-06	5.25E-05	-1.100017261	1.100017261	trans
cg13159372_DYTN	7.84E-06	5.26E-05	0.732209485	0.732209485	trans
cg20612154_KRT18P42	7.84E-06	5.26E-05	-0.763237639	0.763237639	trans
cg07060203_MTCO2P34	7.84E-06	5.26E-05	0.767878587	0.767878587	trans
cg18455405_ADIPOQ	7.84E-06	5.26E-05	-1.685565418	1.685565418	trans
cg24605553_FAM30A	7.84E-06	5.26E-05	0.702976374	0.702976374	trans
cg03231326_SRSF3P6	7.84E-06	5.26E-05	-1.310596342	1.310596342	trans
cg12559208_RPL19P18	7.84E-06	5.26E-05	0.742080198	0.742080198	trans
cg15411736_MATN3	7.84E-06	5.26E-05	0.755333745	0.755333745	trans
cg20386569_LINC01874	7.84E-06	5.26E-05	0.746091703	0.746091703	trans
cg20386569_RNA5SP89	7.84E-06	5.26E-05	0.746091703	0.746091703	trans
cg20386569_SNORD32B	7.84E-06	5.26E-05	0.746091703	0.746091703	trans
cg22052566_RNA5S14	7.84E-06	5.26E-05	-0.92584098	0.92584098	trans
cg22926960_CADM2-AS2	7.84E-06	5.26E-05	-0.733583554	0.733583554	trans
cg03044157_RNA5SP127	7.84E-06	5.26E-05	-1.160462612	1.160462612	trans
cg03044157_RNA5SP150	7.84E-06	5.26E-05	-1.160462612	1.160462612	trans
cg03044157_RNU6-333P	7.84E-06	5.26E-05	-1.160462612	1.160462612	trans
cg03044157_RNU6-279P	7.84E-06	5.26E-05	-1.160462612	1.160462612	trans
cg03044157_LINC00388	7.84E-06	5.26E-05	-1.160462612	1.160462612	trans
cg03044157_RNU6-1131P	7.84E-06	5.26E-05	-1.160462612	1.160462612	trans
cg05932517_RN7SKP172	7.85E-06	5.26E-05	0.747487866	0.747487866	trans
cg12386544_RNU1-148P	7.85E-06	5.26E-05	0.872255857	0.872255857	trans
cg09397997_HMGN2P23	7.85E-06	5.26E-05	0.969766005	0.969766005	trans
cg14030300_SCP2D1	7.85E-06	5.26E-05	-1.197126046	1.197126046	trans
cg26340737_GALP	7.85E-06	5.26E-05	0.706768787	0.706768787	trans
cg18180710_UGT2B28	7.85E-06	5.26E-05	0.8462651	0.8462651	trans
cg15067619_HTR3E-AS1	7.85E-06	5.26E-05	0.954227927	0.954227927	trans
cg12421834_OR51A8P	7.85E-06	5.26E-05	0.761633918	0.761633918	trans
cg24078669_BET1-AS1	7.85E-06	5.26E-05	0.838165383	0.838165383	trans
cg24171294_RPS20P12	7.85E-06	5.26E-05	0.989821277	0.989821277	trans
cg02207084_PDX1	7.85E-06	5.26E-05	-0.925584429	0.925584429	trans
cg22176870_REXO1L1P	7.85E-06	5.26E-05	-0.696188096	0.696188096	trans
cg27619481_NTRK2	7.85E-06	5.26E-05	0.713873702	0.713873702	trans
cg07905199_TRAV34	7.85E-06	5.26E-05	-0.712557885	0.712557885	trans
cg07615839_RNA5S8	7.85E-06	5.26E-05	-0.723350298	0.723350298	trans
cg02736186_TRIM10	7.85E-06	5.27E-05	-0.795719288	0.795719288	trans
cg18180710_RN7SL170P	7.86E-06	5.27E-05	0.854201796	0.854201796	trans
cg11795195_LINC01874	7.86E-06	5.27E-05	0.738750418	0.738750418	trans
cg11795195_RNA5SP89	7.86E-06	5.27E-05	0.738750418	0.738750418	trans
cg11795195_SNORD32B	7.86E-06	5.27E-05	0.738750418	0.738750418	trans
cg14683563_MLN	7.86E-06	5.27E-05	0.756003812	0.756003812	trans
cg03513472_USP54	7.86E-06	5.27E-05	0.86034354	0.86034354	trans
cg23367851_MRPL50P1	7.86E-06	5.27E-05	-0.830817661	0.830817661	trans
cg12917253_RPL22P10	7.86E-06	5.27E-05	0.817771896	0.817771896	trans
cg07963816_SNORD18A	7.86E-06	5.27E-05	0.740982997	0.740982997	trans
cg16596598_BTBD6P1	7.86E-06	5.27E-05	-0.782284441	0.782284441	trans
cg04887104_HOXD8	7.86E-06	5.27E-05	-0.856327014	0.856327014	trans
cg10039163_RN7SKP177	7.86E-06	5.27E-05	-0.759344249	0.759344249	trans
cg13668180_RND1	7.86E-06	5.27E-05	-0.770763163	0.770763163	trans
cg11086960_RNF144B	7.86E-06	5.27E-05	-0.835239938	0.835239938	trans
cg09485678_MIR2053	7.86E-06	5.27E-05	-0.759792649	0.759792649	trans
cg15541606_OR2T35	7.86E-06	5.27E-05	-0.770303997	0.770303997	trans
cg03695461_ZNF679	7.86E-06	5.27E-05	0.705176356	0.705176356	trans
cg17338411_ONECUT2	7.86E-06	5.27E-05	-0.764280299	0.764280299	trans
cg20057147_OR7E13P	7.86E-06	5.27E-05	0.762461037	0.762461037	trans
cg09381630_C16orf82	7.87E-06	5.27E-05	0.718574658	0.718574658	trans
cg06621919_SLC22A2	7.87E-06	5.27E-05	-0.786984988	0.786984988	trans
cg09221252_RNA5SP127	7.87E-06	5.27E-05	-0.763721741	0.763721741	trans
cg09221252_RNA5SP150	7.87E-06	5.27E-05	-0.763721741	0.763721741	trans
cg09221252_RNU6-333P	7.87E-06	5.27E-05	-0.763721741	0.763721741	trans
cg09221252_LINC00388	7.87E-06	5.27E-05	-0.763721741	0.763721741	trans
cg09221252_RNU6-1131P	7.87E-06	5.27E-05	-0.763721741	0.763721741	trans
cg09221252_RNU6-279P	7.87E-06	5.27E-05	-0.763721741	0.763721741	trans
cg20414709_RPA3P2	7.87E-06	5.27E-05	-0.838453935	0.838453935	trans
cg11465192_CXCL11	7.87E-06	5.27E-05	0.739349704	0.739349704	trans
cg27421102_INTS4P1	7.87E-06	5.27E-05	0.756885965	0.756885965	trans
cg08894280_OR4F13P	7.87E-06	5.27E-05	-1.376077332	1.376077332	trans
cg23183144_RNU2-71P	7.87E-06	5.27E-05	0.720359934	0.720359934	trans
cg19472786_RNA5SP238	7.87E-06	5.27E-05	0.746603533	0.746603533	trans
cg18593727_HAND2	7.87E-06	5.27E-05	-0.877020926	0.877020926	trans
cg22026465_LYG2	7.87E-06	5.27E-05	0.774774216	0.774774216	trans
cg03380512_LINC01341	7.87E-06	5.27E-05	0.73452367	0.73452367	trans
cg22162544_TRAV20	7.87E-06	5.27E-05	0.743967533	0.743967533	trans
cg19642270_RNU6-1249P	7.87E-06	5.27E-05	0.774363292	0.774363292	trans
cg15703970_KRT82	7.87E-06	5.27E-05	-1.460482801	1.460482801	trans
cg11687389_HMHB1	7.87E-06	5.27E-05	0.71374584	0.71374584	trans
cg06320570_TPT1P3	7.87E-06	5.28E-05	-1.165926757	1.165926757	trans
cg03929761_KRTAP10-4	7.87E-06	5.28E-05	0.75744562	0.75744562	trans
cg01825065_CAPZA1P4	7.87E-06	5.28E-05	-0.795640825	0.795640825	trans
cg04004768_KRTAP19-5	7.88E-06	5.28E-05	0.808617256	0.808617256	trans
cg06820104_MTND6P11	7.88E-06	5.28E-05	0.921786295	0.921786295	trans
cg18323824_IL36B	7.88E-06	5.28E-05	0.762802607	0.762802607	trans
cg02207084_SLC30A3	7.88E-06	5.28E-05	-0.928351207	0.928351207	trans
cg04607323_AHCYP4	7.88E-06	5.28E-05	-0.825375593	0.825375593	trans
cg02921852_RPL7P4	7.88E-06	5.28E-05	0.759038845	0.759038845	trans
cg20237815_HMGN1P19	7.88E-06	5.28E-05	0.813338653	0.813338653	trans
cg10854295_RPS10P2	7.88E-06	5.28E-05	-2.201205251	2.201205251	trans
cg13347397_OR5AC2	7.88E-06	5.28E-05	0.704615911	0.704615911	trans
cg12931756_OR2C3	7.88E-06	5.28E-05	-0.676311216	0.676311216	trans
cg10723869_OR5K2	7.88E-06	5.28E-05	0.898716659	0.898716659	trans
cg16888658_EZR-AS1	7.88E-06	5.28E-05	0.76800938	0.76800938	trans
cg22332045_ATXN8OS	7.88E-06	5.28E-05	-0.763485801	0.763485801	trans
cg12279294_SCGB2A2	7.88E-06	5.28E-05	0.875817037	0.875817037	trans
cg02514711_OR2C3	7.88E-06	5.28E-05	1.004737114	1.004737114	trans
cg09419843_DUSP5P2	7.89E-06	5.28E-05	-0.802558254	0.802558254	trans
cg19409060_SV2A	7.89E-06	5.28E-05	0.747196921	0.747196921	trans
cg13922901_PCK1	7.89E-06	5.28E-05	-0.706854422	0.706854422	trans
cg02792740_SF3A3P1	7.89E-06	5.28E-05	0.792214911	0.792214911	trans
cg20313696_PDE4DIPP8	7.89E-06	5.28E-05	0.759672459	0.759672459	trans
cg06330497_RNU5B-4P	7.89E-06	5.28E-05	-0.723699844	0.723699844	trans
cg26607103_ZNF734P	7.89E-06	5.28E-05	-0.728784023	0.728784023	trans
cg01630869_RNU6-793P	7.89E-06	5.29E-05	-0.756126261	0.756126261	trans
cg20892606_NFIA-AS1	7.89E-06	5.29E-05	0.771665142	0.771665142	trans
cg10552603_RNU6-860P	7.89E-06	5.29E-05	0.71520548	0.71520548	trans
cg12377084_FOXP1-IT1	7.89E-06	5.29E-05	0.884492905	0.884492905	trans
cg13920792_MKRN8P	7.89E-06	5.29E-05	-0.817728569	0.817728569	trans
cg12774454_IGLV1-44	7.89E-06	5.29E-05	-0.883961479	0.883961479	trans
cg22280068_ATP5PBP4	7.90E-06	5.29E-05	-0.750775706	0.750775706	trans
cg18268631_SNORD114-29	7.90E-06	5.29E-05	1.724857293	1.724857293	trans
cg18268631_RNU6-225P	7.90E-06	5.29E-05	1.724857293	1.724857293	trans
cg05970080_RN7SL564P	7.90E-06	5.29E-05	-0.916558105	0.916558105	trans
cg10526559_LINC02789	7.90E-06	5.29E-05	0.797215018	0.797215018	trans
cg17106653_IGLV9-49	7.90E-06	5.29E-05	0.886778055	0.886778055	trans
cg17735372_MIR3065	7.90E-06	5.29E-05	-1.009999036	1.009999036	trans
cg18400586_GTF3AP6	7.90E-06	5.29E-05	0.776390113	0.776390113	trans
cg09987517_MIR607	7.90E-06	5.29E-05	-0.790547062	0.790547062	trans
cg23073032_SLC29A4	7.90E-06	5.29E-05	0.877595035	0.877595035	trans
cg17106653_CACNB2	7.90E-06	5.29E-05	0.917686196	0.917686196	trans
cg01708411_C9orf40	7.90E-06	5.29E-05	-0.752863094	0.752863094	trans
cg13127920_ARGLU1	7.90E-06	5.29E-05	0.76167246	0.76167246	trans
cg10664162_TNFRSF9	7.90E-06	5.29E-05	0.815151863	0.815151863	trans
cg21252088_SPAAR	7.91E-06	5.29E-05	0.884460971	0.884460971	trans
cg11573219_BPIFA4P	7.91E-06	5.29E-05	-0.760410126	0.760410126	trans
cg17323715_MIR608	7.91E-06	5.29E-05	-0.767284859	0.767284859	trans
cg02990361_MIR1225	7.91E-06	5.29E-05	0.871490992	0.871490992	trans
cg03958058_HYPK	7.91E-06	5.29E-05	-0.76099144	0.76099144	trans
cg26170855_S100A7	7.91E-06	5.29E-05	0.708571058	0.708571058	trans
cg12877532_CXCL9	7.91E-06	5.29E-05	0.746645455	0.746645455	trans
cg03051617_MS4A12	7.91E-06	5.29E-05	-1.02224761	1.02224761	trans
cg14193001_IGHV3-33	7.91E-06	5.29E-05	-0.685408396	0.685408396	trans
cg13556387_ZNF90P2	7.91E-06	5.29E-05	-0.746702018	0.746702018	trans
cg08055409_RPS17P5	7.91E-06	5.29E-05	-0.763086965	0.763086965	trans
cg17830140_RNU6-550P	7.91E-06	5.29E-05	0.756089967	0.756089967	trans
cg15392109_SPATA31A6	7.91E-06	5.29E-05	0.912719284	0.912719284	trans
cg17994629_TRBJ2-5	7.91E-06	5.30E-05	-0.916183928	0.916183928	trans
cg01707795_CDK5R2	7.91E-06	5.30E-05	0.925798566	0.925798566	trans
cg04770397_ZNF280A	7.91E-06	5.30E-05	-0.78669735	0.78669735	trans
cg09415148_RPS29P9	7.91E-06	5.30E-05	-0.803296713	0.803296713	trans
cg24305584_RNU6-290P	7.92E-06	5.30E-05	0.847637956	0.847637956	trans
cg18490567_DUTP5	7.92E-06	5.30E-05	1.099699346	1.099699346	trans
cg11881472_RPL7P4	7.92E-06	5.30E-05	0.760974324	0.760974324	trans
cg13720745_CTAGE3P	7.92E-06	5.30E-05	0.825450817	0.825450817	trans
cg09936080_RPL7P4	7.92E-06	5.30E-05	0.760782165	0.760782165	trans
cg13957457_HAUS4P1	7.92E-06	5.30E-05	0.780640418	0.780640418	trans
cg14946503_MTND6P14	7.92E-06	5.30E-05	-1.501420711	1.501420711	trans
cg04607323_JCHAIN	7.92E-06	5.30E-05	-0.84494239	0.84494239	trans
cg12914151_LINC02023	7.92E-06	5.30E-05	0.675030882	0.675030882	trans
cg17029237_MTRF1LP2	7.92E-06	5.30E-05	-0.767289928	0.767289928	trans
cg10039163_TCL1B	7.93E-06	5.30E-05	-0.794418644	0.794418644	trans
cg14047841_RPL7P4	7.93E-06	5.30E-05	0.771497772	0.771497772	trans
cg11390628_FCGR2A	7.93E-06	5.30E-05	0.725046665	0.725046665	trans
cg13353337_KRASP1	7.93E-06	5.31E-05	0.866796678	0.866796678	trans
cg11662061_IGHD5-24	7.93E-06	5.31E-05	0.750854447	0.750854447	trans
cg07917878_LAP3P1	7.93E-06	5.31E-05	0.940121294	0.940121294	trans
cg27399957_ALMS1-IT1	7.93E-06	5.31E-05	0.818366647	0.818366647	trans
cg01630869_NDUFA5P9	7.93E-06	5.31E-05	-0.726669169	0.726669169	trans
cg08081256_PKD1P2	7.93E-06	5.31E-05	0.764216668	0.764216668	trans
cg05809578_RNU1-44P	7.93E-06	5.31E-05	-0.778662391	0.778662391	trans
cg13819988_OR4S1	7.93E-06	5.31E-05	-0.755336265	0.755336265	trans
cg06320570_CDX1	7.93E-06	5.31E-05	-1.183440472	1.183440472	trans
cg17096979_IGLV3-9	7.94E-06	5.31E-05	-1.101831226	1.101831226	trans
cg09385285_FAM43B	7.94E-06	5.31E-05	-0.756272962	0.756272962	trans
cg04308328_LINC01874	7.94E-06	5.31E-05	0.72925315	0.72925315	trans
cg04308328_RNA5SP89	7.94E-06	5.31E-05	0.72925315	0.72925315	trans
cg04308328_SNORD32B	7.94E-06	5.31E-05	0.72925315	0.72925315	trans
cg25951256_RPL32P1	7.94E-06	5.31E-05	-0.812228316	0.812228316	trans
cg08358620_GOT2P1	7.94E-06	5.31E-05	0.78739351	0.78739351	trans
cg08358620_CBY1P1	7.94E-06	5.31E-05	0.78739351	0.78739351	trans
cg08358620_SNORD65C	7.94E-06	5.31E-05	0.78739351	0.78739351	trans
cg08358620_LINC00374	7.94E-06	5.31E-05	0.78739351	0.78739351	trans
cg08358620_SNORD113-8	7.94E-06	5.31E-05	0.78739351	0.78739351	trans
cg08358620_RNA5SP489	7.94E-06	5.31E-05	0.78739351	0.78739351	trans
cg16319118_CDK15	7.94E-06	5.31E-05	0.762175975	0.762175975	trans
cg15157699_OR56B3P	7.94E-06	5.31E-05	0.851841832	0.851841832	trans
cg11921348_MTND2P19	7.94E-06	5.31E-05	-0.755493046	0.755493046	trans
cg03311684_SV2A	7.94E-06	5.31E-05	0.737832164	0.737832164	trans
cg12627202_IGLV2-18	7.94E-06	5.31E-05	-0.863440121	0.863440121	trans
cg14039968_SNORD63B	7.94E-06	5.31E-05	-0.840405573	0.840405573	trans
cg01764107_HOMER2P2	7.94E-06	5.31E-05	-0.906945503	0.906945503	trans
cg18361467_SULT1A4	7.94E-06	5.31E-05	-0.908654219	0.908654219	trans
cg07912401_IGLV5-48	7.94E-06	5.31E-05	-0.757694898	0.757694898	trans
cg19703425_LINC01656	7.94E-06	5.31E-05	-1.173665843	1.173665843	trans
cg05407396_HMGN2P7	7.94E-06	5.31E-05	0.769173822	0.769173822	trans
cg13556387_TRAV20	7.94E-06	5.31E-05	-0.735937377	0.735937377	trans
cg22867944_RPL7P4	7.94E-06	5.31E-05	0.758156347	0.758156347	trans
cg23291158_NOTO	7.94E-06	5.31E-05	-0.847255766	0.847255766	trans
cg16333036_RPL7P4	7.94E-06	5.31E-05	0.755945646	0.755945646	trans
cg02216951_PRICKLE2-AS3	7.94E-06	5.31E-05	0.766835158	0.766835158	trans
cg09248054_HTR3A	7.94E-06	5.31E-05	0.805031674	0.805031674	trans
cg09789229_IL4I1	7.94E-06	5.31E-05	0.77311406	0.77311406	trans
cg20491223_GBP1P1	7.94E-06	5.31E-05	-0.734334109	0.734334109	trans
cg11083638_RND1	7.94E-06	5.31E-05	0.903410583	0.903410583	trans
cg05324349_ACSM2A	7.95E-06	5.31E-05	-0.926589021	0.926589021	trans
cg05997357_ZNF734P	7.95E-06	5.31E-05	0.682310441	0.682310441	trans
cg14282280_KRTAP2-2	7.95E-06	5.31E-05	-0.720542525	0.720542525	trans
cg15552461_RPL7P4	7.95E-06	5.31E-05	0.762206244	0.762206244	trans
cg20638896_FOSL2	7.95E-06	5.31E-05	0.819107316	0.819107316	trans
cg16977073_IGKV3-7	7.95E-06	5.31E-05	-0.768897731	0.768897731	trans
cg26985471_SLC44A3-AS1	7.95E-06	5.31E-05	-0.79635817	0.79635817	trans
cg08426938_SP3P	7.95E-06	5.32E-05	-0.753975013	0.753975013	trans
cg09074299_RNU6ATAC30P	7.95E-06	5.32E-05	-0.865988669	0.865988669	trans
cg18339359_C10orf71-AS1	7.95E-06	5.32E-05	-1.153943795	1.153943795	trans
cg16140565_IGLJ5	7.95E-06	5.32E-05	-0.800516031	0.800516031	trans
cg17382990_MIR494	7.95E-06	5.32E-05	-0.848737391	0.848737391	trans
cg27513510_DAOA-AS1	7.95E-06	5.32E-05	-0.976166981	0.976166981	trans
cg00512739_RPL36AP43	7.96E-06	5.32E-05	0.775016186	0.775016186	trans
cg14904662_PCDH9-AS1	7.96E-06	5.32E-05	-0.836859596	0.836859596	trans
cg11153505_PI3	7.96E-06	5.32E-05	0.690583621	0.690583621	trans
cg05407396_RN7SL309P	7.96E-06	5.32E-05	0.776220396	0.776220396	trans
cg00991379_CCL2	7.96E-06	5.32E-05	0.774562695	0.774562695	trans
cg19703425_RNU6-696P	7.96E-06	5.32E-05	-1.186329817	1.186329817	trans
cg07940218_RNU6-238P	7.96E-06	5.32E-05	-0.772616664	0.772616664	trans
cg04136018_C1QTNF9-AS1	7.96E-06	5.32E-05	-0.705105345	0.705105345	trans
cg22052566_RN7SL797P	7.96E-06	5.32E-05	-0.890828369	0.890828369	trans
cg14339668_OR2M2	7.96E-06	5.32E-05	0.705888802	0.705888802	trans
cg08413370_RNA5SP127	7.96E-06	5.32E-05	-0.805311066	0.805311066	trans
cg08413370_RNA5SP150	7.96E-06	5.32E-05	-0.805311066	0.805311066	trans
cg08413370_RNU6-333P	7.96E-06	5.32E-05	-0.805311066	0.805311066	trans
cg08413370_LINC00388	7.96E-06	5.32E-05	-0.805311066	0.805311066	trans
cg08413370_RNU6-1131P	7.96E-06	5.32E-05	-0.805311066	0.805311066	trans
cg24004951_TDRD12	7.96E-06	5.32E-05	-0.907180147	0.907180147	trans
cg16992039_COL13A1	7.96E-06	5.32E-05	-0.948106234	0.948106234	trans
cg08825286_KRT8P37	7.97E-06	5.32E-05	-0.897506419	0.897506419	trans
cg14549869_KRT8P25	7.97E-06	5.32E-05	0.829564188	0.829564188	trans
cg04578283_MARK2P13	7.97E-06	5.32E-05	1.038178002	1.038178002	trans
cg08069675_OR51A9P	7.97E-06	5.33E-05	0.690308333	0.690308333	trans
cg02160684_RNU6-746P	7.97E-06	5.33E-05	0.779612819	0.779612819	trans
cg27089703_OR52B5P	7.97E-06	5.33E-05	0.7874513	0.7874513	trans
cg20176706_RPL35P3	7.97E-06	5.33E-05	1.037147299	1.037147299	trans
cg04544994_RNU7-196P	7.97E-06	5.33E-05	0.775066878	0.775066878	trans
cg06745740_H2AC3P	7.97E-06	5.33E-05	-0.812999209	0.812999209	trans
cg01702501_RPL6P25	7.97E-06	5.33E-05	-0.760717358	0.760717358	trans
cg00530579_MS4A1	7.97E-06	5.33E-05	-0.718515571	0.718515571	trans
cg09205384_RN7SL561P	7.97E-06	5.33E-05	-0.867989064	0.867989064	trans
cg15151670_OR10J3	7.97E-06	5.33E-05	-0.707883213	0.707883213	trans
cg16603103_CTBP2P5	7.97E-06	5.33E-05	1.354928707	1.354928707	trans
cg25130590_OR2M7	7.97E-06	5.33E-05	0.750619727	0.750619727	trans
cg25130590_LINC01787	7.97E-06	5.33E-05	0.750619727	0.750619727	trans
cg25130590_RNU6-624P	7.97E-06	5.33E-05	0.750619727	0.750619727	trans
cg25130590_RPL38P1	7.97E-06	5.33E-05	0.750619727	0.750619727	trans
cg25130590_TPM3P4	7.97E-06	5.33E-05	0.750619727	0.750619727	trans
cg25130590_OR5AR1	7.97E-06	5.33E-05	0.750619727	0.750619727	trans
cg25130590_RNY3P4	7.97E-06	5.33E-05	0.750619727	0.750619727	trans
cg25130590_RNU7-87P	7.97E-06	5.33E-05	0.750619727	0.750619727	trans
cg25130590_LINC02573	7.97E-06	5.33E-05	0.750619727	0.750619727	trans
cg12836961_RNU6-1115P	7.97E-06	5.33E-05	0.938976114	0.938976114	trans
cg21050001_SRRM1P2	7.97E-06	5.33E-05	0.7930772	0.7930772	trans
cg06259339_TXNP2	7.97E-06	5.33E-05	0.747418531	0.747418531	trans
cg20695805_GDF7	7.97E-06	5.33E-05	0.617380641	0.617380641	trans
cg06176987_HSF5	7.97E-06	5.33E-05	-0.787773992	0.787773992	trans
cg24742444_TRBV22OR9-2	7.98E-06	5.33E-05	0.764271612	0.764271612	trans
cg24742444_RNU6-271P	7.98E-06	5.33E-05	0.764271612	0.764271612	trans
cg12624031_TRIM49D1	7.98E-06	5.33E-05	1.094201212	1.094201212	trans
cg13262723_RPL31P13	7.98E-06	5.33E-05	-0.894061479	0.894061479	trans
cg17735372_IGLV1-47	7.98E-06	5.33E-05	-0.977102619	0.977102619	trans
cg20695805_RNU6-744P	7.98E-06	5.33E-05	0.727248063	0.727248063	trans
cg20313696_PLEKHD1	7.98E-06	5.33E-05	0.739074096	0.739074096	trans
cg18480033_RNU4-15P	7.98E-06	5.33E-05	-5.548687689	5.548687689	trans
cg26971256_LINC01052	7.98E-06	5.33E-05	-0.71414716	0.71414716	trans
cg00090697_TUBB2B	7.98E-06	5.33E-05	-0.822743911	0.822743911	trans
cg06376786_SIGLEC11	7.98E-06	5.33E-05	-1.321155494	1.321155494	trans
cg04662079_FAM237A	7.98E-06	5.33E-05	-0.882443973	0.882443973	trans
cg00006771_RPS3AP11	7.98E-06	5.33E-05	0.750644554	0.750644554	trans
cg20680669_RFX6	7.98E-06	5.33E-05	-0.74625055	0.74625055	trans
cg12115391_IGHG1	7.98E-06	5.33E-05	-0.714091808	0.714091808	trans
cg11153505_RN7SL634P	7.98E-06	5.33E-05	-0.727121731	0.727121731	trans
cg20020034_LAIR2	7.98E-06	5.33E-05	-0.758976683	0.758976683	trans
cg08219786_SLC12A5-AS1	7.98E-06	5.33E-05	-0.808001662	0.808001662	trans
cg04304019_RNU6-663P	7.99E-06	5.33E-05	-0.742900029	0.742900029	trans
cg04304019_RN7SKP162	7.99E-06	5.33E-05	-0.742900029	0.742900029	trans
cg04304019_LINC00349	7.99E-06	5.33E-05	-0.742900029	0.742900029	trans
cg04304019_LINC00383	7.99E-06	5.33E-05	-0.742900029	0.742900029	trans
cg04304019_LINC02337	7.99E-06	5.33E-05	-0.742900029	0.742900029	trans
cg04304019_CETN1	7.99E-06	5.33E-05	-0.742900029	0.742900029	trans
cg07773475_CTAGE3P	7.99E-06	5.33E-05	0.769331386	0.769331386	trans
cg14484356_MOS	7.99E-06	5.34E-05	0.710339148	0.710339148	trans
cg26972832_CISD1P1	7.99E-06	5.34E-05	0.691135028	0.691135028	trans
cg07474672_TPH2	7.99E-06	5.34E-05	-0.816524904	0.816524904	trans
cg09480417_KRTAP25-1	7.99E-06	5.34E-05	-0.92083367	0.92083367	trans
cg21805228_RPL41P1	7.99E-06	5.34E-05	-0.718629684	0.718629684	trans
cg20892139_RNU6-663P	7.99E-06	5.34E-05	0.77862195	0.77862195	trans
cg20892139_RN7SKP162	7.99E-06	5.34E-05	0.77862195	0.77862195	trans
cg20892139_LINC00349	7.99E-06	5.34E-05	0.77862195	0.77862195	trans
cg20892139_LINC00383	7.99E-06	5.34E-05	0.77862195	0.77862195	trans
cg20892139_LINC02337	7.99E-06	5.34E-05	0.77862195	0.77862195	trans
cg20892139_CETN1	7.99E-06	5.34E-05	0.77862195	0.77862195	trans
cg20111163_LAMA4	7.99E-06	5.34E-05	0.715427811	0.715427811	trans
cg22052566_RNA5S16	7.99E-06	5.34E-05	-0.928360667	0.928360667	trans
cg15001471_PDGFB	7.99E-06	5.34E-05	-0.987664219	0.987664219	trans
cg10838380_RN7SL62P	8.00E-06	5.34E-05	-0.782626694	0.782626694	trans
cg10838380_UBE2V1P4	8.00E-06	5.34E-05	-0.782626694	0.782626694	trans
cg10838380_VSTM2B	8.00E-06	5.34E-05	-0.782626694	0.782626694	trans
cg15067619_FCF1P3	8.00E-06	5.34E-05	0.959314778	0.959314778	trans
cg13707951_LINC02806	8.00E-06	5.34E-05	0.772964217	0.772964217	trans
cg20914168_KRT18P42	8.00E-06	5.34E-05	-0.785532586	0.785532586	trans
cg12652780_TRGJP1	8.00E-06	5.34E-05	0.718668283	0.718668283	trans
cg02062326_RPL35AP35	8.00E-06	5.34E-05	-0.71279195	0.71279195	trans
cg22280068_RN7SL293P	8.00E-06	5.34E-05	-0.751946279	0.751946279	trans
cg01280849_SPART-AS1	8.00E-06	5.34E-05	0.768584562	0.768584562	trans
cg02193806_MIR449A	8.00E-06	5.34E-05	-0.732811291	0.732811291	trans
cg25803614_RNU6-663P	8.00E-06	5.34E-05	0.778469864	0.778469864	trans
cg25803614_RN7SKP162	8.00E-06	5.34E-05	0.778469864	0.778469864	trans
cg25803614_LINC00349	8.00E-06	5.34E-05	0.778469864	0.778469864	trans
cg25803614_LINC00383	8.00E-06	5.34E-05	0.778469864	0.778469864	trans
cg25803614_LINC02337	8.00E-06	5.34E-05	0.778469864	0.778469864	trans
cg25803614_CETN1	8.00E-06	5.34E-05	0.778469864	0.778469864	trans
cg04464523_IGKV6D-41	8.00E-06	5.34E-05	0.812703138	0.812703138	trans
cg12774454_KLF2P3	8.00E-06	5.34E-05	-0.910187908	0.910187908	trans
cg23695794_LINC02370	8.00E-06	5.34E-05	-0.964446675	0.964446675	trans
cg18205030_RNU6-474P	8.00E-06	5.34E-05	-0.999001693	0.999001693	trans
cg19264743_RNU6-654P	8.00E-06	5.34E-05	-0.72899383	0.72899383	trans
cg12491114_RPL7P4	8.00E-06	5.34E-05	0.77081223	0.77081223	trans
cg09211873_RNF11P1	8.00E-06	5.34E-05	-1.275351267	1.275351267	trans
cg01825065_GNG3	8.01E-06	5.34E-05	-0.809573193	0.809573193	trans
cg13523561_HMGB1P26	8.01E-06	5.34E-05	-0.824656576	0.824656576	trans
cg25479848_RNF113B	8.01E-06	5.34E-05	0.785391257	0.785391257	trans
cg13085030_LINC01221	8.01E-06	5.34E-05	-0.925877159	0.925877159	trans
cg02463739_DCAF4L2	8.01E-06	5.34E-05	-0.804588829	0.804588829	trans
cg02271560_HES3	8.01E-06	5.35E-05	-0.81871714	0.81871714	trans
cg23371584_OR4F5	8.01E-06	5.35E-05	0.851226627	0.851226627	trans
cg11169621_TRBV5-6	8.01E-06	5.35E-05	-0.692896642	0.692896642	trans
cg20870820_RNU6-843P	8.01E-06	5.35E-05	0.780226721	0.780226721	trans
cg16278658_ART2P	8.01E-06	5.35E-05	-1.02039689	1.02039689	trans
cg00530579_SNORA32	8.01E-06	5.35E-05	0.827309266	0.827309266	trans
cg22280068_SLCO1B1	8.01E-06	5.35E-05	-0.783607245	0.783607245	trans
cg13324406_HNRNPA1P46	8.01E-06	5.35E-05	-0.863083018	0.863083018	trans
cg13324406_CYCSP8	8.01E-06	5.35E-05	-0.863083018	0.863083018	trans
cg13324406_EIF4BP4	8.01E-06	5.35E-05	-0.863083018	0.863083018	trans
cg13324406_ANKRD49P4	8.01E-06	5.35E-05	-0.863083018	0.863083018	trans
cg26662682_FUT5	8.01E-06	5.35E-05	-1.245968915	1.245968915	trans
cg22156534_MIR2053	8.01E-06	5.35E-05	-0.736050914	0.736050914	trans
cg26170855_RN7SL167P	8.01E-06	5.35E-05	-0.722470565	0.722470565	trans
cg12806049_OR52B5P	8.01E-06	5.35E-05	0.793381069	0.793381069	trans
cg08044704_ESM1	8.01E-06	5.35E-05	0.728621313	0.728621313	trans
cg10548700_EIF4EP4	8.02E-06	5.35E-05	0.737004902	0.737004902	trans
cg03179052_LRAT	8.02E-06	5.35E-05	-1.310384412	1.310384412	trans
cg26340737_LINC01159	8.02E-06	5.35E-05	-0.749674206	0.749674206	trans
cg03958058_IGKJ5	8.02E-06	5.35E-05	-0.733436461	0.733436461	trans
cg10499042_C8orf74	8.02E-06	5.35E-05	-0.879366272	0.879366272	trans
cg03958058_GAD2	8.02E-06	5.35E-05	-0.762370401	0.762370401	trans
cg27140058_FCAMR	8.02E-06	5.35E-05	0.760007247	0.760007247	trans
cg11015634_LCN1P2	8.02E-06	5.35E-05	-0.758122313	0.758122313	trans
cg26155681_RPL22P17	8.02E-06	5.35E-05	0.863481616	0.863481616	trans
cg14794599_TBC1D3P4	8.02E-06	5.35E-05	-0.750566603	0.750566603	trans
cg03775628_MIR342	8.02E-06	5.35E-05	-0.955171857	0.955171857	trans
cg02077688_WFDC9	8.02E-06	5.35E-05	-0.891860873	0.891860873	trans
cg08258867_LINC01153	8.02E-06	5.35E-05	0.73233554	0.73233554	trans
cg17106653_PVALB	8.02E-06	5.35E-05	0.833548964	0.833548964	trans
cg15143268_OTOG	8.02E-06	5.35E-05	-0.813131011	0.813131011	trans
cg09841631_RNA5SP177	8.02E-06	5.35E-05	-0.728238089	0.728238089	trans
cg05360307_B4GALNT1	8.02E-06	5.35E-05	-0.773485693	0.773485693	trans
cg24605553_PMCHL1	8.02E-06	5.35E-05	0.773146023	0.773146023	trans
cg05970080_MIR629	8.02E-06	5.35E-05	-0.962999542	0.962999542	trans
cg21026634_HCAR2	8.02E-06	5.35E-05	0.795574311	0.795574311	trans
cg07825114_RPL35AP12	8.02E-06	5.35E-05	1.407534546	1.407534546	trans
cg09809224_KRT24	8.02E-06	5.35E-05	0.843154095	0.843154095	trans
cg06947811_CTAGE3P	8.03E-06	5.35E-05	0.775327328	0.775327328	trans
cg05816188_MTND2P28	8.03E-06	5.35E-05	0.771190372	0.771190372	trans
cg15762175_AKR1B15	8.03E-06	5.35E-05	0.750701806	0.750701806	trans
cg15411736_DEFA9P	8.03E-06	5.35E-05	0.73016534	0.73016534	trans
cg27399957_CDC25C	8.03E-06	5.35E-05	0.791619769	0.791619769	trans
cg10905486_PRDX3P4	8.03E-06	5.35E-05	0.796130267	0.796130267	trans
cg23367851_IGLJ7	8.03E-06	5.35E-05	-0.839535728	0.839535728	trans
cg18205030_COL19A1	8.03E-06	5.35E-05	-0.97627308	0.97627308	trans
cg08157914_KRTAP13-3	8.03E-06	5.35E-05	-1.438930428	1.438930428	trans
cg06699461_RBPMS2P1	8.03E-06	5.36E-05	0.74879492	0.74879492	trans
cg05006567_NR5A2	8.03E-06	5.36E-05	-4.330933409	4.330933409	trans
cg25064395_RNF212	8.03E-06	5.36E-05	0.758899195	0.758899195	trans
cg04343263_PRDM13	8.03E-06	5.36E-05	-0.965171586	0.965171586	trans
cg12931756_TP53TG3	8.03E-06	5.36E-05	-0.672231107	0.672231107	trans
cg08818130_CDH7	8.03E-06	5.36E-05	-1.14325991	1.14325991	trans
cg19214868_LINC00411	8.03E-06	5.36E-05	-0.808267593	0.808267593	trans
cg08433110_GNAT3	8.03E-06	5.36E-05	0.944491375	0.944491375	trans
cg20225678_GDI2P2	8.03E-06	5.36E-05	-0.885203772	0.885203772	trans
cg12740725_NTN3	8.03E-06	5.36E-05	-1.045125248	1.045125248	trans
cg20983125_TRAV14DV4	8.03E-06	5.36E-05	-0.71467744	0.71467744	trans
cg00000155_ANKRD60	8.03E-06	5.36E-05	0.76653839	0.76653839	trans
cg09534232_OR5T1	8.03E-06	5.36E-05	0.708862819	0.708862819	trans
cg11500903_NFX1	8.03E-06	5.36E-05	0.795582702	0.795582702	trans
cg17714581_GPC6-AS1	8.04E-06	5.36E-05	0.760866445	0.760866445	trans
cg02562299_CLPSL2	8.04E-06	5.36E-05	-0.818330437	0.818330437	trans
cg17334266_MTND6P6	8.04E-06	5.36E-05	0.814328436	0.814328436	trans
cg04337937_CDH3	8.04E-06	5.36E-05	0.706225052	0.706225052	trans
cg09798673_CYLC2	8.04E-06	5.36E-05	0.708859614	0.708859614	trans
cg09798673_CCDC172	8.04E-06	5.36E-05	0.708859614	0.708859614	trans
cg09798673_CACNG3	8.04E-06	5.36E-05	0.708859614	0.708859614	trans
cg09798673_CFTRP3	8.04E-06	5.36E-05	0.708859614	0.708859614	trans
cg24789846_SUCLA2P2	8.04E-06	5.36E-05	0.835674162	0.835674162	trans
cg00912942_PRSS40B	8.04E-06	5.36E-05	0.953035038	0.953035038	trans
cg09745688_LINC01153	8.04E-06	5.36E-05	0.728247959	0.728247959	trans
cg08825286_RNU6-293P	8.04E-06	5.36E-05	-1.013735992	1.013735992	trans
cg19160975_ACTN4P1	8.04E-06	5.36E-05	0.728129583	0.728129583	trans
cg11258452_HSP90AB7P	8.04E-06	5.36E-05	-0.761456092	0.761456092	trans
cg11156873_RPS16P9	8.04E-06	5.36E-05	0.72454861	0.72454861	trans
cg26790209_GOLGA8F	8.04E-06	5.36E-05	-0.918685011	0.918685011	trans
cg08498272_LYPD1	8.04E-06	5.36E-05	0.756655158	0.756655158	trans
cg04726019_LINC02556	8.04E-06	5.36E-05	0.727694139	0.727694139	trans
cg03082902_HNRNPA1P64	8.04E-06	5.36E-05	-0.772812926	0.772812926	trans
cg13401386_NME2P2	8.04E-06	5.36E-05	-0.720729116	0.720729116	trans
cg07077858_ODAM	8.05E-06	5.36E-05	0.75799256	0.75799256	trans
cg07040696_LINC01757	8.05E-06	5.36E-05	-0.722951687	0.722951687	trans
cg10894164_GNG12-AS1	8.05E-06	5.36E-05	0.790659211	0.790659211	trans
cg06449486_MIR2113	8.05E-06	5.36E-05	1.154408062	1.154408062	trans
cg02154924_MIR370	8.05E-06	5.36E-05	0.729204327	0.729204327	trans
cg12513911_LINC00352	8.05E-06	5.36E-05	0.923782889	0.923782889	trans
cg17723355_CACNA1B	8.05E-06	5.36E-05	-1.932815143	1.932815143	trans
cg23933252_RNU6-279P	8.05E-06	5.36E-05	0.788113836	0.788113836	trans
cg23933252_RNA5SP127	8.05E-06	5.36E-05	0.788113836	0.788113836	trans
cg23933252_RNA5SP150	8.05E-06	5.36E-05	0.788113836	0.788113836	trans
cg23933252_RNU6-333P	8.05E-06	5.36E-05	0.788113836	0.788113836	trans
cg23933252_LINC00388	8.05E-06	5.36E-05	0.788113836	0.788113836	trans
cg23933252_RNU6-1131P	8.05E-06	5.36E-05	0.788113836	0.788113836	trans
cg13260233_SLC25A27	8.05E-06	5.37E-05	0.782250674	0.782250674	trans
cg16436181_RNA5SP450	8.05E-06	5.37E-05	0.720195894	0.720195894	trans
cg13672736_HOXC6	8.05E-06	5.37E-05	-0.803190449	0.803190449	trans
cg10044466_RN7SKP174	8.05E-06	5.37E-05	0.814644708	0.814644708	trans
cg19703425_RNU6-379P	8.05E-06	5.37E-05	-1.17406163	1.17406163	trans
cg00521239_OR52B5P	8.05E-06	5.37E-05	0.803427927	0.803427927	trans
cg03179052_CES5A	8.05E-06	5.37E-05	-1.341471907	1.341471907	trans
cg17106653_LINC01684	8.05E-06	5.37E-05	0.883753848	0.883753848	trans
cg26318251_CTAGE11P	8.06E-06	5.37E-05	0.749808647	0.749808647	trans
cg14513900_REXO1L1P	8.06E-06	5.37E-05	-0.702448353	0.702448353	trans
cg10147875_SPART-AS1	8.06E-06	5.37E-05	0.809764019	0.809764019	trans
cg11223648_GJD2	8.06E-06	5.37E-05	0.73828778	0.73828778	trans
cg01864807_BNIP5	8.06E-06	5.37E-05	2.441465203	2.441465203	trans
cg21167956_USP17L27	8.06E-06	5.37E-05	-0.709241079	0.709241079	trans
cg18438405_DEFB136	8.06E-06	5.37E-05	-0.728244199	0.728244199	trans
cg10039163_OR1Q1	8.06E-06	5.37E-05	-0.758710282	0.758710282	trans
cg01616519_KANK1P1	8.06E-06	5.37E-05	1.378968657	1.378968657	trans
cg00530579_IGHV3-48	8.06E-06	5.37E-05	-0.710756172	0.710756172	trans
cg01178818_YY1P2	8.06E-06	5.37E-05	0.738880548	0.738880548	trans
cg01178818_SPTLC1P3	8.06E-06	5.37E-05	0.738880548	0.738880548	trans
cg09809224_MRGPRX1	8.06E-06	5.37E-05	0.868274245	0.868274245	trans
cg23209353_MACROD2-AS1	8.06E-06	5.37E-05	0.802137068	0.802137068	trans
cg25716065_WFDC9	8.06E-06	5.37E-05	0.794508105	0.794508105	trans
cg05360307_HOXC6	8.06E-06	5.37E-05	-0.791167634	0.791167634	trans
cg23322676_RNA5SP375	8.06E-06	5.37E-05	-0.910150662	0.910150662	trans
cg24332330_MYO18B-AS1	8.06E-06	5.37E-05	-0.801954279	0.801954279	trans
cg16627759_HSPE1P1	8.06E-06	5.37E-05	-1.060787822	1.060787822	trans
cg15120247_OR5M3	8.06E-06	5.37E-05	0.761579265	0.761579265	trans
cg26873935_PRM3	8.06E-06	5.37E-05	0.739648649	0.739648649	trans
cg10039163_LINC02770	8.07E-06	5.37E-05	-0.794814487	0.794814487	trans
cg09757838_ZFYVE9P2	8.07E-06	5.37E-05	0.76500128	0.76500128	trans
cg13864165_HMGN2P18	8.07E-06	5.37E-05	-0.782212327	0.782212327	trans
cg13864165_RNU6-961P	8.07E-06	5.37E-05	-0.782212327	0.782212327	trans
cg13864165_RNU6-235P	8.07E-06	5.37E-05	-0.782212327	0.782212327	trans
cg13864165_MIR489	8.07E-06	5.37E-05	-0.782212327	0.782212327	trans
cg13864165_RNASE9	8.07E-06	5.37E-05	-0.782212327	0.782212327	trans
cg13864165_LINC01718	8.07E-06	5.37E-05	-0.782212327	0.782212327	trans
cg14646214_PTMAP9	8.07E-06	5.37E-05	0.624601921	0.624601921	trans
cg17735372_RAP1BP1	8.07E-06	5.37E-05	-1.008225064	1.008225064	trans
cg04136018_RPL31P16	8.07E-06	5.38E-05	-0.723656016	0.723656016	trans
cg03513472_FAM230G	8.07E-06	5.38E-05	0.860848172	0.860848172	trans
cg05140703_OCLNP1	8.07E-06	5.38E-05	0.725220958	0.725220958	trans
cg20599295_RN7SKP27	8.07E-06	5.38E-05	-0.757003612	0.757003612	trans
cg26972832_RPL5P35	8.07E-06	5.38E-05	0.743554969	0.743554969	trans
cg18477299_TCF21	8.07E-06	5.38E-05	-0.87518491	0.87518491	trans
cg11376872_IL3	8.07E-06	5.38E-05	0.942509142	0.942509142	trans
cg03479209_LINC01874	8.07E-06	5.38E-05	0.738297351	0.738297351	trans
cg03479209_RNA5SP89	8.07E-06	5.38E-05	0.738297351	0.738297351	trans
cg03479209_SNORD32B	8.07E-06	5.38E-05	0.738297351	0.738297351	trans
cg10392172_RNU6-1249P	8.07E-06	5.38E-05	0.781355263	0.781355263	trans
cg18710053_LINC01645	8.07E-06	5.38E-05	1.058546166	1.058546166	trans
cg22749303_RPL7P4	8.07E-06	5.38E-05	0.760484333	0.760484333	trans
cg14587401_PDE6A	8.07E-06	5.38E-05	0.861503361	0.861503361	trans
cg00739004_XIRP1	8.08E-06	5.38E-05	-1.123836912	1.123836912	trans
cg13580286_SUCLA2P2	8.08E-06	5.38E-05	0.753471569	0.753471569	trans
cg13442200_RD3L	8.08E-06	5.38E-05	-0.822464778	0.822464778	trans
cg27592868_MTND1P27	8.08E-06	5.38E-05	0.756066237	0.756066237	trans
cg27592868_RPL30P16	8.08E-06	5.38E-05	0.756066237	0.756066237	trans
cg27592868_OR5BE1P	8.08E-06	5.38E-05	0.756066237	0.756066237	trans
cg27592868_ZSWIM5P1	8.08E-06	5.38E-05	0.756066237	0.756066237	trans
cg24856383_GCSAM	8.08E-06	5.38E-05	1.101847441	1.101847441	trans
cg13019493_RNU7-165P	8.08E-06	5.38E-05	-0.902454639	0.902454639	trans
cg01716040_GUSBP6	8.08E-06	5.38E-05	-0.88110316	0.88110316	trans
cg09116399_MIR2053	8.08E-06	5.38E-05	-0.774208146	0.774208146	trans
cg05703749_HSPD1P6	8.08E-06	5.38E-05	0.747049602	0.747049602	trans
cg10039163_RNA5SP240	8.08E-06	5.38E-05	-0.789731926	0.789731926	trans
cg20638896_NFKBIZ	8.08E-06	5.38E-05	0.813297596	0.813297596	trans
cg22814961_RPL27AP3	8.08E-06	5.38E-05	-0.762307719	0.762307719	trans
cg17106653_RPL19P18	8.08E-06	5.38E-05	0.862004145	0.862004145	trans
cg18067069_REXO1L1P	8.08E-06	5.38E-05	-0.712547711	0.712547711	trans
cg22402121_SNORD114-17	8.08E-06	5.38E-05	-0.722172515	0.722172515	trans
cg14028116_NIPA2P5	8.08E-06	5.38E-05	-0.776556006	0.776556006	trans
cg20638896_TG	8.08E-06	5.38E-05	0.821005795	0.821005795	trans
cg18811157_ADGRA2	8.08E-06	5.38E-05	0.765324695	0.765324695	trans
cg19827854_MIR370	8.08E-06	5.38E-05	0.709218105	0.709218105	trans
cg15278957_SCGB2A2	8.09E-06	5.38E-05	-0.831434715	0.831434715	trans
cg24432376_MTND2P19	8.09E-06	5.38E-05	0.720235835	0.720235835	trans
cg01481646_RNA5SP194	8.09E-06	5.38E-05	0.790346673	0.790346673	trans
cg01707795_CNGB1	8.09E-06	5.38E-05	0.928771045	0.928771045	trans
cg15741247_AKR1B1P6	8.09E-06	5.38E-05	0.776834281	0.776834281	trans
cg21245844_RNU6-650P	8.09E-06	5.39E-05	0.884093452	0.884093452	trans
cg20695805_TMPRSS11GP	8.09E-06	5.39E-05	-0.75556184	0.75556184	trans
cg20265572_POLR3KP1	8.09E-06	5.39E-05	-0.790352558	0.790352558	trans
cg22449901_OTOG	8.09E-06	5.39E-05	-0.724985913	0.724985913	trans
cg03375067_KRTAP10-9	8.09E-06	5.39E-05	0.75400748	0.75400748	trans
cg21473782_FOXD3-AS1	8.09E-06	5.39E-05	-0.812562216	0.812562216	trans
cg01348938_RNU6-560P	8.09E-06	5.39E-05	0.749745242	0.749745242	trans
cg21832144_LUZP4P1	8.10E-06	5.39E-05	-0.835105351	0.835105351	trans
cg13978534_LINC02624	8.10E-06	5.39E-05	-0.747446775	0.747446775	trans
cg13360540_MIR1-1HG	8.10E-06	5.39E-05	-0.751539725	0.751539725	trans
cg04660200_TBC1D21	8.10E-06	5.39E-05	-0.903174056	0.903174056	trans
cg20237815_GHSR	8.10E-06	5.39E-05	0.798340561	0.798340561	trans
cg03832440_OR52B5P	8.10E-06	5.39E-05	0.813083873	0.813083873	trans
cg15209419_RPL9P21	8.10E-06	5.39E-05	0.698233054	0.698233054	trans
cg00535538_MIR1262	8.10E-06	5.39E-05	0.788859165	0.788859165	trans
cg06376786_NPM1P38	8.10E-06	5.39E-05	0.953425299	0.953425299	trans
cg17388638_CCL19	8.10E-06	5.39E-05	-0.750930533	0.750930533	trans
cg11432526_SNORD19B	8.10E-06	5.39E-05	-1.050363373	1.050363373	trans
cg02917143_HNRNPA1P47	8.10E-06	5.39E-05	0.735204107	0.735204107	trans
cg15289253_RNA5SP177	8.10E-06	5.39E-05	-0.775369776	0.775369776	trans
cg14143172_RNA5SP292	8.10E-06	5.39E-05	0.78988715	0.78988715	trans
cg20852862_RNA5SP57	8.10E-06	5.39E-05	-0.757119026	0.757119026	trans
cg22332045_GACAT3	8.10E-06	5.39E-05	-0.750032994	0.750032994	trans
cg22997974_OR6C71P	8.10E-06	5.39E-05	0.702082926	0.702082926	trans
cg21408460_OR52B5P	8.10E-06	5.39E-05	0.804377068	0.804377068	trans
cg00530579_RNU6-474P	8.11E-06	5.39E-05	-0.746531442	0.746531442	trans
cg18966920_OR7E13P	8.11E-06	5.39E-05	0.776196955	0.776196955	trans
cg05984244_HMGB1P7	8.11E-06	5.39E-05	0.966208874	0.966208874	trans
cg12459932_NPM1P11	8.11E-06	5.39E-05	0.780698775	0.780698775	trans
cg15542496_PKHD1	8.11E-06	5.39E-05	0.723660126	0.723660126	trans
cg16720432_PSAT1P4	8.11E-06	5.39E-05	-0.713346053	0.713346053	trans
cg02990361_RNU2-48P	8.11E-06	5.39E-05	0.852404663	0.852404663	trans
cg10729426_FUT5	8.11E-06	5.40E-05	0.825048882	0.825048882	trans
cg00239952_OR2C3	8.11E-06	5.40E-05	0.692464956	0.692464956	trans
cg24004951_C5orf46	8.11E-06	5.40E-05	-0.916423451	0.916423451	trans
cg03301354_ERICH4	8.11E-06	5.40E-05	-0.804187225	0.804187225	trans
cg03775628_IGHV4-59	8.11E-06	5.40E-05	-0.948028243	0.948028243	trans
cg10234161_OTOG	8.11E-06	5.40E-05	-0.738081845	0.738081845	trans
cg10044466_RNU6-949P	8.11E-06	5.40E-05	0.784298663	0.784298663	trans
cg10044466_OR6C65	8.11E-06	5.40E-05	0.784298663	0.784298663	trans
cg10044466_RPL22P20	8.11E-06	5.40E-05	0.784298663	0.784298663	trans
cg10044466_CNN2P7	8.11E-06	5.40E-05	0.784298663	0.784298663	trans
cg01024069_SLC6A17	8.11E-06	5.40E-05	-0.756776626	0.756776626	trans
cg18482892_RNA5SP194	8.12E-06	5.40E-05	0.796145419	0.796145419	trans
cg09495418_MRPS5P3	8.12E-06	5.40E-05	0.788910363	0.788910363	trans
cg24130945_RN7SL538P	8.12E-06	5.40E-05	0.705563714	0.705563714	trans
cg12793711_CTAGE3P	8.12E-06	5.40E-05	0.779509164	0.779509164	trans
cg08923376_HMGN2P7	8.12E-06	5.40E-05	-2.434157579	2.434157579	trans
cg19653415_LINC01398	8.12E-06	5.40E-05	-0.967798598	0.967798598	trans
cg02990361_GNAT1	8.12E-06	5.40E-05	-0.846135233	0.846135233	trans
cg20695805_MIR638	8.12E-06	5.40E-05	-0.712800465	0.712800465	trans
cg03644281_VGLL2	8.12E-06	5.40E-05	-0.756337605	0.756337605	trans
cg03644281_MTND2P6	8.12E-06	5.40E-05	-0.756337605	0.756337605	trans
cg03644281_MYMK	8.12E-06	5.40E-05	-0.756337605	0.756337605	trans
cg03644281_LINC02629	8.12E-06	5.40E-05	-0.756337605	0.756337605	trans
cg03644281_ANKRD30BP1	8.12E-06	5.40E-05	-0.756337605	0.756337605	trans
cg16582255_H2AC9P	8.12E-06	5.40E-05	0.718419105	0.718419105	trans
cg09498078_OR52B5P	8.12E-06	5.40E-05	0.795780779	0.795780779	trans
cg00736622_CHMP4AP1	8.12E-06	5.40E-05	-0.710292752	0.710292752	trans
cg00736622_OR2W1	8.12E-06	5.40E-05	-0.710292752	0.710292752	trans
cg00736622_PGAM1P2	8.12E-06	5.40E-05	-0.710292752	0.710292752	trans
cg00736622_KRTAP10-1	8.12E-06	5.40E-05	-0.710292752	0.710292752	trans
cg26660305_SRSF3P6	8.12E-06	5.40E-05	-1.062012707	1.062012707	trans
cg23370710_SNORD114-9	8.12E-06	5.40E-05	-0.714994233	0.714994233	trans
cg10243196_CABS1	8.12E-06	5.40E-05	0.743208513	0.743208513	trans
cg23238869_IL1A	8.13E-06	5.40E-05	0.724463775	0.724463775	trans
cg08583127_RNU6-274P	8.13E-06	5.40E-05	0.767146689	0.767146689	trans
cg10039163_IRF4	8.13E-06	5.40E-05	-0.779368092	0.779368092	trans
cg08782435_HNRNPA1P60	8.13E-06	5.40E-05	-0.74828902	0.74828902	trans
cg02792740_HEATR5A	8.13E-06	5.40E-05	0.772032549	0.772032549	trans
cg24430871_RPL7P59	8.13E-06	5.40E-05	-0.774880074	0.774880074	trans
cg00834796_LINC01672	8.13E-06	5.41E-05	0.828388437	0.828388437	trans
cg27619481_LINC00308	8.13E-06	5.41E-05	-0.718580418	0.718580418	trans
cg13979887_RNU6-1249P	8.13E-06	5.41E-05	0.796019015	0.796019015	trans
cg19383909_PRICKLE2-AS3	8.13E-06	5.41E-05	0.876080837	0.876080837	trans
cg16582255_RNU6-746P	8.13E-06	5.41E-05	-0.735961759	0.735961759	trans
cg17867325_RN7SL231P	8.13E-06	5.41E-05	1.227330639	1.227330639	trans
cg14114155_NFYCP2	8.13E-06	5.41E-05	0.754365319	0.754365319	trans
cg07463103_SNORD114-10	8.13E-06	5.41E-05	0.772295518	0.772295518	trans
cg08923376_GAPDHP33	8.13E-06	5.41E-05	-2.302685652	2.302685652	trans
cg10106857_PRDX3P4	8.13E-06	5.41E-05	0.748848313	0.748848313	trans
cg12776173_RNU2-52P	8.14E-06	5.41E-05	-0.795949629	0.795949629	trans
cg12067981_MRPS18BP1	8.14E-06	5.41E-05	-0.745122879	0.745122879	trans
cg15910024_KRT6C	8.14E-06	5.41E-05	-0.935547058	0.935547058	trans
cg05056349_RNA5SP299	8.14E-06	5.41E-05	0.713701924	0.713701924	trans
cg14924064_TBX15	8.14E-06	5.41E-05	0.76064019	0.76064019	trans
cg09781987_CDK2AP2P3	8.14E-06	5.41E-05	-0.77715187	0.77715187	trans
cg01665243_GOLGA6L4	8.14E-06	5.41E-05	0.854805547	0.854805547	trans
cg20638896_APOBEC3A	8.14E-06	5.41E-05	0.808842592	0.808842592	trans
cg15830792_ADAD1	8.14E-06	5.41E-05	-0.913808161	0.913808161	trans
cg19776984_AADACL4	8.14E-06	5.41E-05	-0.886291536	0.886291536	trans
cg05492735_TUBG1P	8.14E-06	5.41E-05	1.129442917	1.129442917	trans
cg05056349_KIAA1671-AS1	8.14E-06	5.41E-05	0.768109749	0.768109749	trans
cg01665243_NTM-IT	8.14E-06	5.41E-05	0.863463527	0.863463527	trans
cg01716603_GABRG1	8.14E-06	5.41E-05	-0.776522472	0.776522472	trans
cg06870875_HELT	8.14E-06	5.41E-05	-0.873092479	0.873092479	trans
cg20638896_LRG1	8.14E-06	5.41E-05	0.833206465	0.833206465	trans
cg21787835_H3C9P	8.14E-06	5.41E-05	-0.797705057	0.797705057	trans
cg12186981_MTND1P27	8.14E-06	5.41E-05	-0.807750306	0.807750306	trans
cg12186981_RPL30P16	8.14E-06	5.41E-05	-0.807750306	0.807750306	trans
cg12186981_OR5BE1P	8.14E-06	5.41E-05	-0.807750306	0.807750306	trans
cg12186981_ZSWIM5P1	8.14E-06	5.41E-05	-0.807750306	0.807750306	trans
cg23654844_RNU6-526P	8.14E-06	5.41E-05	-2.51959923	2.51959923	trans
cg04337937_IL1RN	8.14E-06	5.41E-05	0.712345944	0.712345944	trans
cg13920792_NKX2-1	8.14E-06	5.41E-05	-0.80168977	0.80168977	trans
cg19703425_ITGA8	8.15E-06	5.41E-05	-1.198710792	1.198710792	trans
cg23073032_RCN1P1	8.15E-06	5.41E-05	0.888760827	0.888760827	trans
cg25699417_DPEP3	8.15E-06	5.41E-05	-0.945351063	0.945351063	trans
cg17334266_ITLN1	8.15E-06	5.41E-05	0.788479406	0.788479406	trans
cg17400905_RNA5SP188	8.15E-06	5.41E-05	0.792226896	0.792226896	trans
cg14408831_IGHD5-12	8.15E-06	5.41E-05	-0.843248689	0.843248689	trans
cg09889848_IGHA1	8.15E-06	5.41E-05	0.801048756	0.801048756	trans
cg02616251_DEFA10P	8.15E-06	5.41E-05	0.978182212	0.978182212	trans
cg19703425_RNA5SP240	8.15E-06	5.42E-05	-1.181963977	1.181963977	trans
cg02265810_RNU6-940P	8.15E-06	5.42E-05	-1.829701707	1.829701707	trans
cg15720223_DEFB130B	8.15E-06	5.42E-05	-0.971536461	0.971536461	trans
cg15720223_DEFB130A	8.15E-06	5.42E-05	-0.971536461	0.971536461	trans
cg19344682_IGLV1-36	8.15E-06	5.42E-05	-0.743776872	0.743776872	trans
cg03623045_CRIP1P2	8.15E-06	5.42E-05	-0.741959938	0.741959938	trans
cg00067720_LINC02806	8.15E-06	5.42E-05	0.783355008	0.783355008	trans
cg04751533_HOXA13	8.15E-06	5.42E-05	0.72975049	0.72975049	trans
cg26607103_ACTBP12	8.15E-06	5.42E-05	-0.71936569	0.71936569	trans
cg26607103_MTND5P18	8.15E-06	5.42E-05	-0.71936569	0.71936569	trans
cg26607103_RN7SL868P	8.15E-06	5.42E-05	-0.71936569	0.71936569	trans
cg26607103_MTND1P2	8.15E-06	5.42E-05	-0.71936569	0.71936569	trans
cg26607103_H3P29	8.15E-06	5.42E-05	-0.71936569	0.71936569	trans
cg27030245_NMNAT1P3	8.16E-06	5.42E-05	-0.734669018	0.734669018	trans
cg15021109_LINC01304	8.16E-06	5.42E-05	-0.734250361	0.734250361	trans
cg12377084_RNU7-120P	8.16E-06	5.42E-05	0.837339262	0.837339262	trans
cg01848660_SAR1AP1	8.16E-06	5.42E-05	-0.855453986	0.855453986	trans
cg02594345_SRRM5	8.16E-06	5.42E-05	0.76642214	0.76642214	trans
cg11376872_RPSAP10	8.16E-06	5.42E-05	0.946706129	0.946706129	trans
cg24429037_OR10G9	8.16E-06	5.42E-05	0.725942942	0.725942942	trans
cg04198854_KBTBD12	8.16E-06	5.42E-05	-1.509567696	1.509567696	trans
cg24635402_TRAV38-1	8.16E-06	5.42E-05	0.734304016	0.734304016	trans
cg10859027_OTOG	8.16E-06	5.42E-05	-0.764696038	0.764696038	trans
cg16601957_FASLG	8.16E-06	5.42E-05	0.759070711	0.759070711	trans
cg19472786_OR6W1P	8.16E-06	5.42E-05	0.750700486	0.750700486	trans
cg03743462_RPL12P30	8.16E-06	5.42E-05	0.85265432	0.85265432	trans
cg01219426_OR52B5P	8.16E-06	5.42E-05	0.790828325	0.790828325	trans
cg06620353_SLC22A3	8.16E-06	5.42E-05	0.782800837	0.782800837	trans
cg14054162_NES	8.16E-06	5.42E-05	-0.823498988	0.823498988	trans
cg24813704_RD3L	8.17E-06	5.42E-05	-0.762858483	0.762858483	trans
cg13447684_ENPP7P4	8.17E-06	5.42E-05	-0.804582879	0.804582879	trans
cg10664162_MIR329-1	8.17E-06	5.42E-05	-0.689134047	0.689134047	trans
cg10492042_RNU6-793P	8.17E-06	5.42E-05	-1.460692565	1.460692565	trans
cg02871827_USP17L27	8.17E-06	5.43E-05	-0.777553059	0.777553059	trans
cg15029183_RNU7-194P	8.17E-06	5.43E-05	-0.896270189	0.896270189	trans
cg17509337_MARCHF11	8.17E-06	5.43E-05	0.898902436	0.898902436	trans
cg04510815_S100A15A	8.17E-06	5.43E-05	-0.741495181	0.741495181	trans
cg10894164_WDR62	8.17E-06	5.43E-05	-0.801150807	0.801150807	trans
cg14243991_RPL36AP14	8.17E-06	5.43E-05	-0.718037247	0.718037247	trans
cg14243991_IQCF5-AS1	8.17E-06	5.43E-05	-0.718037247	0.718037247	trans
cg14243991_LARP1BP1	8.17E-06	5.43E-05	-0.718037247	0.718037247	trans
cg14243991_RNA5SP192	8.17E-06	5.43E-05	-0.718037247	0.718037247	trans
cg14243991_RNU6-1172P	8.17E-06	5.43E-05	-0.718037247	0.718037247	trans
cg14243991_USP24P1	8.17E-06	5.43E-05	-0.718037247	0.718037247	trans
cg14243991_RNA5-8SP2	8.17E-06	5.43E-05	-0.718037247	0.718037247	trans
cg14243991_HAUS6P2	8.17E-06	5.43E-05	-0.718037247	0.718037247	trans
cg16810969_CCNYL2	8.17E-06	5.43E-05	-0.718791207	0.718791207	trans
cg09987517_TRBV23OR9-2	8.18E-06	5.43E-05	-0.647807315	0.647807315	trans
cg05438378_RPS3AP11	8.18E-06	5.43E-05	0.744489428	0.744489428	trans
cg09490603_OTOG	8.18E-06	5.43E-05	0.772720767	0.772720767	trans
cg16134339_LINC02806	8.18E-06	5.43E-05	0.799047538	0.799047538	trans
cg27140058_MIR551B	8.18E-06	5.43E-05	0.765229513	0.765229513	trans
cg16071815_RN7SKP178	8.18E-06	5.43E-05	0.746117012	0.746117012	trans
cg26662682_SRSF3P6	8.18E-06	5.43E-05	-1.224741314	1.224741314	trans
cg16712416_LINC00163	8.18E-06	5.43E-05	0.75258401	0.75258401	trans
cg24377657_MIR190A	8.18E-06	5.43E-05	3.375527117	3.375527117	trans
cg00509649_IGF2BP2-AS1	8.18E-06	5.43E-05	0.785927782	0.785927782	trans
cg16569407_RPL7P4	8.18E-06	5.43E-05	0.768121855	0.768121855	trans
cg09739726_SNORD18C	8.18E-06	5.43E-05	-0.816064972	0.816064972	trans
cg21200382_TRAV12-3	8.18E-06	5.43E-05	-0.917114796	0.917114796	trans
cg09223563_RPS15AP30	8.18E-06	5.43E-05	1.051373571	1.051373571	trans
cg14924064_RPL39P6	8.18E-06	5.43E-05	0.754424981	0.754424981	trans
cg17918676_RNVU1-17	8.18E-06	5.43E-05	0.723114465	0.723114465	trans
cg17918676_GEMIN2P1	8.18E-06	5.43E-05	0.723114465	0.723114465	trans
cg17918676_MYCNUT	8.18E-06	5.43E-05	0.723114465	0.723114465	trans
cg17918676_RNU7-182P	8.18E-06	5.43E-05	0.723114465	0.723114465	trans
cg17918676_HAGLROS	8.18E-06	5.43E-05	0.723114465	0.723114465	trans
cg17918676_C3orf85	8.18E-06	5.43E-05	0.723114465	0.723114465	trans
cg17918676_RN7SL415P	8.18E-06	5.43E-05	0.723114465	0.723114465	trans
cg17918676_DYNLL1P7	8.18E-06	5.43E-05	0.723114465	0.723114465	trans
cg17918676_LINC00208	8.18E-06	5.43E-05	0.723114465	0.723114465	trans
cg17918676_PAEP	8.18E-06	5.43E-05	0.723114465	0.723114465	trans
cg17918676_LINC02668	8.18E-06	5.43E-05	0.723114465	0.723114465	trans
cg17918676_RPS7P9	8.18E-06	5.43E-05	0.723114465	0.723114465	trans
cg17918676_OR4C4P	8.18E-06	5.43E-05	0.723114465	0.723114465	trans
cg17918676_RNU6-1175P	8.18E-06	5.43E-05	0.723114465	0.723114465	trans
cg17918676_DNAJA1P1	8.18E-06	5.43E-05	0.723114465	0.723114465	trans
cg17918676_RNA5SP430	8.18E-06	5.43E-05	0.723114465	0.723114465	trans
cg17918676_KRTAP12-3	8.18E-06	5.43E-05	0.723114465	0.723114465	trans
cg12377084_RPS24P6	8.18E-06	5.43E-05	-0.709295639	0.709295639	trans
cg27030245_RPL10P11	8.18E-06	5.43E-05	0.726310847	0.726310847	trans
cg17278496_SUCLA2P2	8.18E-06	5.43E-05	0.762313881	0.762313881	trans
cg26170855_SALL4P6	8.18E-06	5.43E-05	-0.729289817	0.729289817	trans
cg25479848_ZNF367	8.19E-06	5.43E-05	-0.815273019	0.815273019	trans
cg17106653_RPL12P29	8.19E-06	5.43E-05	0.908723808	0.908723808	trans
cg06779317_SST	8.19E-06	5.43E-05	1.012404899	1.012404899	trans
cg23798064_LINC01687	8.19E-06	5.43E-05	-0.886163972	0.886163972	trans
cg18477969_ADAMTSL4-AS1	8.19E-06	5.43E-05	0.872201854	0.872201854	trans
cg15001471_TGM4	8.19E-06	5.43E-05	-0.947457256	0.947457256	trans
cg24856383_TAS2R4	8.19E-06	5.43E-05	1.101711063	1.101711063	trans
cg03033996_SAMD7	8.19E-06	5.43E-05	0.745762149	0.745762149	trans
cg02616251_SLC1A6	8.19E-06	5.43E-05	0.987682977	0.987682977	trans
cg16838132_LINC01743	8.19E-06	5.44E-05	-0.978564685	0.978564685	trans
cg06846895_LINC00458	8.19E-06	5.44E-05	-0.718375584	0.718375584	trans
cg04107082_TRIM53BP	8.19E-06	5.44E-05	-1.04438792	1.04438792	trans
cg17896072_CD27	8.19E-06	5.44E-05	-0.717756454	0.717756454	trans
cg06722022_RN7SL304P	8.19E-06	5.44E-05	0.737792146	0.737792146	trans
cg06722022_LINC01826	8.19E-06	5.44E-05	0.737792146	0.737792146	trans
cg06722022_NPM1P28	8.19E-06	5.44E-05	0.737792146	0.737792146	trans
cg06722022_DEFB106B	8.19E-06	5.44E-05	0.737792146	0.737792146	trans
cg06722022_GPN3P1	8.19E-06	5.44E-05	0.737792146	0.737792146	trans
cg06722022_CTBP2P6	8.19E-06	5.44E-05	0.737792146	0.737792146	trans
cg06722022_OR8F1P	8.19E-06	5.44E-05	0.737792146	0.737792146	trans
cg06722022_GXYLT1P1	8.19E-06	5.44E-05	0.737792146	0.737792146	trans
cg06722022_RPL18AP17	8.19E-06	5.44E-05	0.737792146	0.737792146	trans
cg06722022_SPACA7	8.19E-06	5.44E-05	0.737792146	0.737792146	trans
cg06722022_RNASE11	8.19E-06	5.44E-05	0.737792146	0.737792146	trans
cg06722022_RPL9P6	8.19E-06	5.44E-05	0.737792146	0.737792146	trans
cg06722022_YRDCP3	8.19E-06	5.44E-05	0.737792146	0.737792146	trans
cg19580967_RN7SL255P	8.19E-06	5.44E-05	0.761560504	0.761560504	trans
cg19703425_RNU6-444P	8.20E-06	5.44E-05	-1.200236016	1.200236016	trans
cg11465192_RNU6-1316P	8.20E-06	5.44E-05	0.764961845	0.764961845	trans
cg04518477_NKX2-4	8.20E-06	5.44E-05	-0.727140506	0.727140506	trans
cg13370086_NOS2P2	8.20E-06	5.44E-05	-0.959145437	0.959145437	trans
cg07410464_OR6K4P	8.20E-06	5.44E-05	0.75426194	0.75426194	trans
cg24114899_ACTBP12	8.20E-06	5.44E-05	-0.777509154	0.777509154	trans
cg24114899_MTND5P18	8.20E-06	5.44E-05	-0.777509154	0.777509154	trans
cg24114899_RN7SL868P	8.20E-06	5.44E-05	-0.777509154	0.777509154	trans
cg24114899_MTND1P2	8.20E-06	5.44E-05	-0.777509154	0.777509154	trans
cg24114899_H3P29	8.20E-06	5.44E-05	-0.777509154	0.777509154	trans
cg00268443_SDHDP5	8.20E-06	5.44E-05	-0.993733076	0.993733076	trans
cg17174466_DUX4L29	8.20E-06	5.44E-05	0.730013849	0.730013849	trans
cg17792994_RPS15AP13	8.20E-06	5.44E-05	0.798668579	0.798668579	trans
cg10854295_DEFB109C	8.20E-06	5.44E-05	-2.268066709	2.268066709	trans
cg01053087_OR52A1	8.20E-06	5.44E-05	-0.697429874	0.697429874	trans
cg06699461_OR3A4P	8.20E-06	5.44E-05	-0.736539431	0.736539431	trans
cg07405255_MTND6P5	8.20E-06	5.44E-05	-0.893676476	0.893676476	trans
cg09391279_C4BPA	8.20E-06	5.44E-05	0.698613993	0.698613993	trans
cg09057359_RN7SKP210	8.20E-06	5.44E-05	1.248286614	1.248286614	trans
cg15976390_PIP5K1P2	8.20E-06	5.44E-05	-0.74435113	0.74435113	trans
cg09774124_IGHV3-73	8.20E-06	5.44E-05	-0.764117672	0.764117672	trans
cg09699787_CDK15	8.21E-06	5.44E-05	0.748708972	0.748708972	trans
cg14995921_HMGB1P9	8.21E-06	5.44E-05	-0.906553284	0.906553284	trans
cg25037011_LINC00424	8.21E-06	5.44E-05	-0.773902928	0.773902928	trans
cg21316960_LINC00297	8.21E-06	5.44E-05	-0.782379267	0.782379267	trans
cg21479603_LINC00229	8.21E-06	5.44E-05	-0.735571834	0.735571834	trans
cg10939912_RABGAP1L-AS1	8.21E-06	5.44E-05	0.819304303	0.819304303	trans
cg16770243_RNU6-950P	8.21E-06	5.44E-05	0.728499656	0.728499656	trans
cg00572650_AZU1	8.21E-06	5.45E-05	-0.851153414	0.851153414	trans
cg06578832_RNU6-929P	8.21E-06	5.45E-05	0.760780013	0.760780013	trans
cg24907862_KLK9	8.21E-06	5.45E-05	-1.191979282	1.191979282	trans
cg26031613_LINC01429	8.21E-06	5.45E-05	1.025923936	1.025923936	trans
cg20375654_E2F8	8.21E-06	5.45E-05	0.825515444	0.825515444	trans
cg23779220_KAZN-AS1	8.22E-06	5.45E-05	0.756528419	0.756528419	trans
cg06320570_RNU6-5P	8.22E-06	5.45E-05	-1.174990915	1.174990915	trans
cg10706817_FAM110D	8.22E-06	5.45E-05	0.809925389	0.809925389	trans
cg15125392_RPL23AP41	8.22E-06	5.45E-05	-0.796648068	0.796648068	trans
cg08825286_DIAPH3-AS2	8.22E-06	5.45E-05	-1.00154644	1.00154644	trans
cg22798247_TEX101	8.22E-06	5.45E-05	-1.156846671	1.156846671	trans
cg23383887_TAS2R9	8.22E-06	5.45E-05	-0.827538337	0.827538337	trans
cg16878332_RSL24D1P2	8.22E-06	5.45E-05	-0.836445918	0.836445918	trans
ch.22.48274842R_DNAJC17P1	8.22E-06	5.45E-05	0.841171904	0.841171904	trans
cg16770243_ANKRD20A2P	8.22E-06	5.45E-05	0.778223012	0.778223012	trans
cg11390628_DYSF	8.22E-06	5.45E-05	0.742709343	0.742709343	trans
cg06320570_DOCK2	8.22E-06	5.45E-05	-1.170835721	1.170835721	trans
cg18770690_DNAJC17P1	8.22E-06	5.45E-05	-0.877011817	0.877011817	trans
cg10288502_SCGB2A2	8.23E-06	5.45E-05	-0.737738789	0.737738789	trans
cg13848429_IGKV1OR2-3	8.23E-06	5.45E-05	0.74365532	0.74365532	trans
cg13848429_MIR548A1	8.23E-06	5.45E-05	0.74365532	0.74365532	trans
cg13848429_RPS29P15	8.23E-06	5.45E-05	0.74365532	0.74365532	trans
cg13848429_RPL30P12	8.23E-06	5.45E-05	0.74365532	0.74365532	trans
cg16271481_MPO	8.23E-06	5.45E-05	-1.119613108	1.119613108	trans
cg01915688_IGHD5-18	8.23E-06	5.45E-05	-0.8650074	0.8650074	trans
cg20057147_TAS2R4	8.23E-06	5.45E-05	0.779016285	0.779016285	trans
cg01510218_ABCC5	8.23E-06	5.45E-05	0.713978927	0.713978927	trans
cg13289788_IGKV2D-30	8.23E-06	5.45E-05	-0.854820057	0.854820057	trans
cg03959986_LINC02089	8.23E-06	5.45E-05	-0.751987328	0.751987328	trans
cg02921852_CTAGE3P	8.23E-06	5.46E-05	0.7692845	0.7692845	trans
cg21856015_ANKRD30BP2	8.23E-06	5.46E-05	0.750223905	0.750223905	trans
cg16436181_LINC02810	8.23E-06	5.46E-05	0.723936916	0.723936916	trans
cg11625107_CAPZA1P4	8.23E-06	5.46E-05	-0.865990861	0.865990861	trans
cg04395717_OR4S1	8.23E-06	5.46E-05	-0.737408703	0.737408703	trans
cg13260233_SPART-AS1	8.23E-06	5.46E-05	0.772109772	0.772109772	trans
cg23067711_LPGAT1-AS1	8.23E-06	5.46E-05	0.753515771	0.753515771	trans
cg10975354_SERPINA6	8.23E-06	5.46E-05	0.723981201	0.723981201	trans
cg15109916_CALHM1	8.23E-06	5.46E-05	-0.838605628	0.838605628	trans
cg05932517_TBXT	8.24E-06	5.46E-05	0.772192126	0.772192126	trans
cg09981313_KRT8P38	8.24E-06	5.46E-05	-0.92336139	0.92336139	trans
cg23209353_RANBP17	8.24E-06	5.46E-05	0.799679346	0.799679346	trans
cg06612671_OR2T10	8.24E-06	5.46E-05	0.922131354	0.922131354	trans
cg12627202_IGHV4-59	8.24E-06	5.46E-05	-0.862715455	0.862715455	trans
cg25132536_OR52B5P	8.24E-06	5.46E-05	0.789283722	0.789283722	trans
cg21252088_SULT1C4	8.24E-06	5.46E-05	0.871974106	0.871974106	trans
cg12847345_H3C9P	8.24E-06	5.46E-05	-0.842519663	0.842519663	trans
cg16000638_LCE3D	8.24E-06	5.46E-05	0.70287794	0.70287794	trans
cg20692464_LINC00844	8.24E-06	5.46E-05	-1.154119462	1.154119462	trans
cg17723279_STARP1	8.24E-06	5.46E-05	-0.753157598	0.753157598	trans
cg04499147_ARHGEF2-AS1	8.24E-06	5.46E-05	0.762171609	0.762171609	trans
cg10548700_RNU6ATAC8P	8.24E-06	5.46E-05	-0.733784487	0.733784487	trans
cg17146522_RNU6-462P	8.24E-06	5.46E-05	-0.748546157	0.748546157	trans
cg10866131_LINC02829	8.24E-06	5.46E-05	-0.73377847	0.73377847	trans
cg17714581_RANP7	8.24E-06	5.46E-05	0.713845974	0.713845974	trans
cg08426938_RPS3AP51	8.24E-06	5.46E-05	-0.739250963	0.739250963	trans
cg13969584_RPS20P12	8.24E-06	5.46E-05	0.852368554	0.852368554	trans
cg24856383_GOLGA6L9	8.24E-06	5.46E-05	1.073103304	1.073103304	trans
cg11500903_HHAT	8.24E-06	5.46E-05	0.783915896	0.783915896	trans
cg07474672_NCOR1P1	8.25E-06	5.46E-05	-0.782075683	0.782075683	trans
cg14488391_RNU6-554P	8.25E-06	5.46E-05	0.832686998	0.832686998	trans
cg21341586_MTCO1P14	8.25E-06	5.46E-05	0.850740661	0.850740661	trans
cg02019090_GOLGA6L9	8.25E-06	5.46E-05	0.776741507	0.776741507	trans
cg09809224_MIR449A	8.25E-06	5.46E-05	0.868553344	0.868553344	trans
cg05260346_PMP2	8.25E-06	5.46E-05	0.797122651	0.797122651	trans
cg09391279_TEAD2	8.25E-06	5.47E-05	0.736406266	0.736406266	trans
cg06612671_OR7E24	8.25E-06	5.47E-05	0.907968971	0.907968971	trans
cg16726234_PSG7	8.25E-06	5.47E-05	0.705868076	0.705868076	trans
cg02855201_CRIP1P2	8.25E-06	5.47E-05	-0.873886472	0.873886472	trans
cg26015513_MS4A13	8.25E-06	5.47E-05	0.788990109	0.788990109	trans
cg19455396_GNAT1	8.25E-06	5.47E-05	-0.931101958	0.931101958	trans
cg07201614_OR52B5P	8.25E-06	5.47E-05	0.789015907	0.789015907	trans
cg20016068_HOMER2P2	8.25E-06	5.47E-05	-0.723102327	0.723102327	trans
cg00545295_COL5A1	8.25E-06	5.47E-05	0.817283413	0.817283413	trans
cg05407171_SPART-AS1	8.25E-06	5.47E-05	0.769791683	0.769791683	trans
cg03513472_ATP6V0D2	8.26E-06	5.47E-05	0.827531931	0.827531931	trans
cg12877532_LINC02005	8.26E-06	5.47E-05	-0.826637632	0.826637632	trans
cg26890309_KRTAP10-2	8.26E-06	5.47E-05	-0.807647106	0.807647106	trans
cg09690321_MIR648	8.26E-06	5.47E-05	-1.319410865	1.319410865	trans
cg02057688_KRT82	8.26E-06	5.47E-05	-2.756448931	2.756448931	trans
cg02792740_WSB1	8.26E-06	5.47E-05	0.778620229	0.778620229	trans
cg12910951_MIR1203	8.26E-06	5.47E-05	-0.798313814	0.798313814	trans
cg06902555_FAM220A	8.26E-06	5.47E-05	-0.928754287	0.928754287	trans
cg11390628_SERPINE2	8.26E-06	5.47E-05	0.75895188	0.75895188	trans
cg03365111_RSL24D1P1	8.26E-06	5.47E-05	-0.759812942	0.759812942	trans
cg09774124_LINC02648	8.26E-06	5.47E-05	-0.774774917	0.774774917	trans
cg09023892_RPS3AP11	8.26E-06	5.47E-05	0.749880747	0.749880747	trans
cg17158894_LGALS1	8.26E-06	5.47E-05	-0.932686447	0.932686447	trans
cg14282280_NAT16	8.26E-06	5.47E-05	-0.734932679	0.734932679	trans
cg04544994_MTND1P20	8.26E-06	5.47E-05	0.762427333	0.762427333	trans
cg03958058_LIX1	8.26E-06	5.47E-05	-0.722873336	0.722873336	trans
cg19160975_LINC01103	8.26E-06	5.47E-05	-0.725195749	0.725195749	trans
cg18626958_HMGN1P32	8.26E-06	5.47E-05	-0.732330393	0.732330393	trans
cg10959048_NPIPA5	8.26E-06	5.47E-05	-0.968596438	0.968596438	trans
cg03959986_DEFB130D	8.26E-06	5.47E-05	0.723529076	0.723529076	trans
cg03959986_BOLA2	8.26E-06	5.47E-05	0.723529076	0.723529076	trans
cg03959986_SLC35G4	8.26E-06	5.47E-05	0.723529076	0.723529076	trans
cg09745688_THOC7-AS1	8.26E-06	5.47E-05	0.79231497	0.79231497	trans
cg04544994_RNU1-16P	8.26E-06	5.47E-05	0.751284713	0.751284713	trans
cg16222773_ACTG1P13	8.27E-06	5.47E-05	-0.787968974	0.787968974	trans
cg25964019_ADIRF	8.27E-06	5.47E-05	-0.958998218	0.958998218	trans
cg18477969_ACTN4P2	8.27E-06	5.47E-05	0.894143902	0.894143902	trans
cg13728604_ATP6V0E1P4	8.27E-06	5.47E-05	0.717242677	0.717242677	trans
cg13728604_METAP2P1	8.27E-06	5.47E-05	0.717242677	0.717242677	trans
cg13728604_RPS6P7	8.27E-06	5.47E-05	0.717242677	0.717242677	trans
cg13728604_RPL7AP57	8.27E-06	5.47E-05	0.717242677	0.717242677	trans
cg13728604_RNU6-380P	8.27E-06	5.47E-05	0.717242677	0.717242677	trans
cg15735438_LINC01166	8.27E-06	5.47E-05	-0.789123107	0.789123107	trans
cg10728282_RNA5SP194	8.27E-06	5.47E-05	0.78808137	0.78808137	trans
cg20290983_SDK1	8.27E-06	5.47E-05	0.760433206	0.760433206	trans
cg15790457_RPL3P8	8.27E-06	5.47E-05	0.745190693	0.745190693	trans
cg11756138_RPS3AP33	8.27E-06	5.47E-05	0.792266141	0.792266141	trans
cg19727026_LINC01757	8.27E-06	5.48E-05	-0.749692329	0.749692329	trans
cg05729372_LINC02087	8.27E-06	5.48E-05	-0.842291571	0.842291571	trans
cg02443896_RPS27P16	8.27E-06	5.48E-05	0.786125547	0.786125547	trans
cg24728770_CHCHD3P1	8.27E-06	5.48E-05	0.761453288	0.761453288	trans
cg02593734_SLC5A7	8.27E-06	5.48E-05	-0.870670656	0.870670656	trans
cg25486571_CASC6	8.27E-06	5.48E-05	-0.856216331	0.856216331	trans
cg15299511_LINC01123	8.28E-06	5.48E-05	0.949590339	0.949590339	trans
cg08129093_DIRAS3	8.28E-06	5.48E-05	-0.764115015	0.764115015	trans
cg15847015_NPY	8.28E-06	5.48E-05	0.751077716	0.751077716	trans
cg00177239_OR52B5P	8.28E-06	5.48E-05	0.786303191	0.786303191	trans
cg18330281_IPO7P2	8.28E-06	5.48E-05	0.835094174	0.835094174	trans
cg18057692_HMGB1P13	8.28E-06	5.48E-05	-0.806050233	0.806050233	trans
cg04738355_OR2C3	8.28E-06	5.48E-05	-0.822828928	0.822828928	trans
cg12664780_NKX2-1	8.28E-06	5.48E-05	-0.745790941	0.745790941	trans
cg11153505_CYCSP32	8.28E-06	5.48E-05	0.693516729	0.693516729	trans
cg21983255_LINC01874	8.28E-06	5.48E-05	0.760581068	0.760581068	trans
cg21983255_RNA5SP89	8.28E-06	5.48E-05	0.760581068	0.760581068	trans
cg21983255_SNORD32B	8.28E-06	5.48E-05	0.760581068	0.760581068	trans
cg04464523_LINC00620	8.28E-06	5.48E-05	0.812885036	0.812885036	trans
cg14801778_RN7SL135P	8.28E-06	5.48E-05	-0.802044033	0.802044033	trans
cg08087560_MTCO2P34	8.28E-06	5.48E-05	0.693967639	0.693967639	trans
cg02426343_OTOG	8.28E-06	5.48E-05	-0.796795892	0.796795892	trans
cg14409406_SNRPGP10	8.29E-06	5.48E-05	-0.740376415	0.740376415	trans
cg01008267_NPAP1	8.29E-06	5.48E-05	-0.774859859	0.774859859	trans
cg07474672_RPL23AP57	8.29E-06	5.48E-05	-0.802295517	0.802295517	trans
cg14421548_SNORD114-9	8.29E-06	5.48E-05	0.746427233	0.746427233	trans
cg01702501_FTLP18	8.29E-06	5.48E-05	-0.757880089	0.757880089	trans
cg01702501_KRT8P21	8.29E-06	5.48E-05	-0.757880089	0.757880089	trans
cg01702501_NBPF21P	8.29E-06	5.48E-05	-0.757880089	0.757880089	trans
cg24170716_KIAA1143P2	8.29E-06	5.48E-05	-0.833774997	0.833774997	trans
cg09161832_KRT8P13	8.29E-06	5.49E-05	0.786753932	0.786753932	trans
cg10261952_OR10G9	8.29E-06	5.49E-05	0.782693466	0.782693466	trans
cg04544994_LDHAL6A	8.29E-06	5.49E-05	0.787243698	0.787243698	trans
cg03211192_HSD3BP1	8.29E-06	5.49E-05	-0.738716499	0.738716499	trans
cg17765009_IGLV1-47	8.29E-06	5.49E-05	-0.808796325	0.808796325	trans
cg15122841_SERPINA11	8.29E-06	5.49E-05	-1.247602709	1.247602709	trans
cg21316960_RN7SKP63	8.29E-06	5.49E-05	-0.779060759	0.779060759	trans
cg10991855_RHOG	8.29E-06	5.49E-05	0.75837937	0.75837937	trans
cg24366383_RPL37P15	8.29E-06	5.49E-05	0.696575861	0.696575861	trans
cg21828663_SAA1	8.30E-06	5.49E-05	0.698828204	0.698828204	trans
cg04709551_OR52L1	8.30E-06	5.49E-05	-0.749105557	0.749105557	trans
cg10153212_RN7SL274P	8.30E-06	5.49E-05	-0.812685887	0.812685887	trans
cg15125392_SELENOV	8.30E-06	5.49E-05	-0.821244027	0.821244027	trans
cg01818369_POTEB2	8.30E-06	5.49E-05	-1.005705128	1.005705128	trans
cg14924064_IFI6	8.30E-06	5.49E-05	-0.724213667	0.724213667	trans
cg21803139_KRTAP9-3	8.30E-06	5.49E-05	0.757557117	0.757557117	trans
cg06115039_OOSP2	8.30E-06	5.49E-05	-0.707351622	0.707351622	trans
cg06115039_RN7SL214P	8.30E-06	5.49E-05	-0.707351622	0.707351622	trans
cg21479603_RNA5SP322	8.30E-06	5.49E-05	0.695545076	0.695545076	trans
cg10520070_GRAMD4P2	8.30E-06	5.49E-05	-0.788092495	0.788092495	trans
cg16718537_VENTXP7	8.30E-06	5.49E-05	0.765858792	0.765858792	trans
cg16718537_RNA5SP215	8.30E-06	5.49E-05	0.765858792	0.765858792	trans
cg16718537_LINC01047	8.30E-06	5.49E-05	0.765858792	0.765858792	trans
cg16718537_ZNF971P	8.30E-06	5.49E-05	0.765858792	0.765858792	trans
cg09223563_MTND4LP13	8.30E-06	5.49E-05	1.04792047	1.04792047	trans
cg14846514_NPM1P14	8.30E-06	5.49E-05	-0.950189447	0.950189447	trans
cg25131461_RPL13P2	8.30E-06	5.49E-05	-0.889416356	0.889416356	trans
cg08779982_RPL21P41	8.31E-06	5.49E-05	-1.018851837	1.018851837	trans
cg23779220_GAPDHP36	8.31E-06	5.49E-05	0.768625664	0.768625664	trans
cg12978857_RN7SL255P	8.31E-06	5.49E-05	-0.736822413	0.736822413	trans
cg25938960_TAAR2	8.31E-06	5.49E-05	-0.947206954	0.947206954	trans
cg05154833_SLAMF6	8.31E-06	5.50E-05	-0.703148466	0.703148466	trans
cg15175351_RNU6-951P	8.31E-06	5.50E-05	-0.735834114	0.735834114	trans
cg15541606_RTP2	8.31E-06	5.50E-05	-0.770631421	0.770631421	trans
cg17106653_GIMAP7	8.31E-06	5.50E-05	0.874897276	0.874897276	trans
cg00625610_TRIML2	8.31E-06	5.50E-05	-1.255958874	1.255958874	trans
cg05703749_GSTM5	8.31E-06	5.50E-05	0.756008485	0.756008485	trans
cg14703553_SNRPCP15	8.31E-06	5.50E-05	0.87296165	0.87296165	trans
cg27062293_LTF	8.31E-06	5.50E-05	-0.730214526	0.730214526	trans
cg25613667_SRSF3P6	8.32E-06	5.50E-05	0.731453079	0.731453079	trans
cg17355385_CTAGE3P	8.32E-06	5.50E-05	0.763108913	0.763108913	trans
cg26972832_NFU1P2	8.32E-06	5.50E-05	0.719079134	0.719079134	trans
cg17106653_MEI1	8.32E-06	5.50E-05	0.86529872	0.86529872	trans
cg12129912_RNA5SP177	8.32E-06	5.50E-05	0.774164136	0.774164136	trans
cg15762175_LINC00316	8.32E-06	5.50E-05	0.829086461	0.829086461	trans
cg03144406_SRSF3P6	8.32E-06	5.50E-05	-0.850621357	0.850621357	trans
cg22280068_ELMOD3	8.32E-06	5.50E-05	-0.818298911	0.818298911	trans
cg18811157_COL20A1	8.32E-06	5.50E-05	0.704882492	0.704882492	trans
cg09397997_RPL35AP6	8.32E-06	5.50E-05	1.011409424	1.011409424	trans
cg02568347_POLR3KP1	8.32E-06	5.50E-05	-0.853456926	0.853456926	trans
cg14552882_IGLV1-36	8.32E-06	5.50E-05	-0.789857913	0.789857913	trans
cg18180710_REV3L-IT1	8.32E-06	5.50E-05	0.853842383	0.853842383	trans
cg05970080_SLITRK5	8.32E-06	5.50E-05	-0.918004019	0.918004019	trans
cg16770243_REG4	8.32E-06	5.50E-05	0.747738116	0.747738116	trans
cg19111078_TMPRSS7	8.32E-06	5.50E-05	0.719096413	0.719096413	trans
cg01808320_RETN	8.32E-06	5.50E-05	0.729737275	0.729737275	trans
cg13044693_KLKB1	8.32E-06	5.50E-05	0.768812127	0.768812127	trans
cg15735438_GABRA1	8.32E-06	5.50E-05	0.721288559	0.721288559	trans
cg01233795_C4BPAP1	8.33E-06	5.50E-05	0.771668592	0.771668592	trans
cg14655590_MIR494	8.33E-06	5.50E-05	-0.70376831	0.70376831	trans
cg24975986_RPL12P9	8.33E-06	5.50E-05	0.795565777	0.795565777	trans
cg07582892_LINC01067	8.33E-06	5.50E-05	-0.843264446	0.843264446	trans
cg14584450_RNA5S10	8.33E-06	5.50E-05	0.789099727	0.789099727	trans
cg22613809_RNU6-159P	8.33E-06	5.51E-05	-0.818079794	0.818079794	trans
cg05302915_EHHADH-AS1	8.33E-06	5.51E-05	-0.799686802	0.799686802	trans
cg05302915_NPVF	8.33E-06	5.51E-05	-0.799686802	0.799686802	trans
cg05302915_RN7SL50P	8.33E-06	5.51E-05	-0.799686802	0.799686802	trans
cg04470905_PKD1L2	8.33E-06	5.51E-05	-0.748632852	0.748632852	trans
cg06747314_FRMPD1	8.33E-06	5.51E-05	-0.754237444	0.754237444	trans
cg06330497_SNORD116-1	8.33E-06	5.51E-05	0.788347688	0.788347688	trans
cg02057688_TRBV7-3	8.33E-06	5.51E-05	-2.758142668	2.758142668	trans
cg19483581_SYT3	8.33E-06	5.51E-05	-0.748513761	0.748513761	trans
cg15810865_POLR3KP1	8.33E-06	5.51E-05	-0.752570569	0.752570569	trans
cg27399957_POGLUT3	8.33E-06	5.51E-05	0.810153769	0.810153769	trans
cg00811340_LINC01755	8.33E-06	5.51E-05	-0.824219952	0.824219952	trans
cg05056349_LINC02526	8.34E-06	5.51E-05	0.718116797	0.718116797	trans
cg09223563_KRT8P43	8.34E-06	5.51E-05	1.046444104	1.046444104	trans
cg02945674_RARRES1	8.34E-06	5.51E-05	0.704179469	0.704179469	trans
cg12377084_RNU6-767P	8.34E-06	5.51E-05	0.873438585	0.873438585	trans
cg08779982_REXO1L1P	8.34E-06	5.51E-05	-0.976173029	0.976173029	trans
cg04343263_LAMA4	8.34E-06	5.51E-05	0.835237167	0.835237167	trans
cg11390628_F13A1	8.34E-06	5.51E-05	0.743070083	0.743070083	trans
cg06320570_LINC02791	8.34E-06	5.51E-05	-1.20446778	1.20446778	trans
cg25486571_RNU2-18P	8.34E-06	5.51E-05	-0.938279985	0.938279985	trans
cg03620587_HELT	8.34E-06	5.51E-05	-0.882198465	0.882198465	trans
cg11921348_CNOT7P2	8.34E-06	5.51E-05	-0.769340104	0.769340104	trans
cg26598859_RNU6-18P	8.34E-06	5.51E-05	-1.403628492	1.403628492	trans
cg27399957_SNORD115-35	8.34E-06	5.51E-05	0.794719697	0.794719697	trans
cg23911229_MIR370	8.35E-06	5.51E-05	0.701040989	0.701040989	trans
cg18081349_RNU6-508P	8.35E-06	5.51E-05	-0.739515666	0.739515666	trans
cg20695805_ZNF840P	8.35E-06	5.51E-05	0.756754491	0.756754491	trans
cg21288684_STARP1	8.35E-06	5.51E-05	-0.731535219	0.731535219	trans
cg05818000_RETN	8.35E-06	5.52E-05	0.746762422	0.746762422	trans
cg17411935_HNRNPA3P1	8.35E-06	5.52E-05	0.726914856	0.726914856	trans
cg15541606_OR6N1	8.35E-06	5.52E-05	-0.769500432	0.769500432	trans
cg25102279_IGHJ1	8.35E-06	5.52E-05	-0.773878369	0.773878369	trans
cg10061851_LINC00408	8.35E-06	5.52E-05	-1.124335607	1.124335607	trans
cg01474688_FAM86FP	8.35E-06	5.52E-05	0.806123558	0.806123558	trans
cg01915688_NLRP11	8.35E-06	5.52E-05	-0.874374583	0.874374583	trans
cg07917878_KPNA2P1	8.35E-06	5.52E-05	0.930557652	0.930557652	trans
cg13337086_MIR99B	8.35E-06	5.52E-05	0.849425482	0.849425482	trans
cg26361533_SUCLA2P2	8.36E-06	5.52E-05	0.74295203	0.74295203	trans
cg01513516_FABP5P10	8.36E-06	5.52E-05	-0.783923531	0.783923531	trans
cg13360540_RPL31P13	8.36E-06	5.52E-05	-0.750292606	0.750292606	trans
cg00579673_CALM2P4	8.36E-06	5.52E-05	-0.805865978	0.805865978	trans
cg26170855_PRPS1L1	8.36E-06	5.52E-05	0.722564392	0.722564392	trans
cg23111778_NR1H5P	8.36E-06	5.52E-05	-0.752464496	0.752464496	trans
cg14585118_IGKV1OR2-3	8.36E-06	5.52E-05	-0.806104261	0.806104261	trans
cg14585118_MIR548A1	8.36E-06	5.52E-05	-0.806104261	0.806104261	trans
cg14585118_RPS29P15	8.36E-06	5.52E-05	-0.806104261	0.806104261	trans
cg14585118_RPL30P12	8.36E-06	5.52E-05	-0.806104261	0.806104261	trans
cg17918184_IGHM	8.36E-06	5.52E-05	-0.830362619	0.830362619	trans
cg22280068_IFNE	8.36E-06	5.52E-05	-0.77716417	0.77716417	trans
cg15644305_RPL23AP89	8.36E-06	5.52E-05	0.704624011	0.704624011	trans
cg02950209_FOXD4L3	8.36E-06	5.52E-05	0.713151831	0.713151831	trans
cg10826174_RNA5SP139	8.37E-06	5.53E-05	0.755261501	0.755261501	trans
cg02335117_CADM2-AS2	8.37E-06	5.53E-05	-0.740867778	0.740867778	trans
cg17388638_ADCYAP1R1	8.37E-06	5.53E-05	-0.709057245	0.709057245	trans
cg10894164_RNFT1P2	8.37E-06	5.53E-05	0.797125203	0.797125203	trans
cg18714448_MIR320D1	8.37E-06	5.53E-05	0.816557861	0.816557861	trans
cg02345327_LINC01994	8.37E-06	5.53E-05	-0.696934951	0.696934951	trans
cg04726019_BFSP2	8.37E-06	5.53E-05	-0.706778864	0.706778864	trans
cg08547343_HMGA1	8.37E-06	5.53E-05	0.880540975	0.880540975	trans
cg10653573_CACNG7	8.37E-06	5.53E-05	0.707752396	0.707752396	trans
cg11937506_DEFB126	8.37E-06	5.53E-05	-0.811899422	0.811899422	trans
cg19703425_PATL2	8.37E-06	5.53E-05	-1.130763589	1.130763589	trans
cg19014289_CTBP2P2	8.37E-06	5.53E-05	-0.972277662	0.972277662	trans
cg24856383_APOB	8.37E-06	5.53E-05	1.056112357	1.056112357	trans
cg27497751_GOT2P1	8.37E-06	5.53E-05	0.75593364	0.75593364	trans
cg27497751_SNORD65C	8.37E-06	5.53E-05	0.75593364	0.75593364	trans
cg27497751_LINC00374	8.37E-06	5.53E-05	0.75593364	0.75593364	trans
cg27497751_SNORD113-8	8.37E-06	5.53E-05	0.75593364	0.75593364	trans
cg27497751_RNA5SP489	8.37E-06	5.53E-05	0.75593364	0.75593364	trans
cg24866437_SLC15A1	8.37E-06	5.53E-05	-0.820341771	0.820341771	trans
cg08157914_TRBV24OR9-2	8.38E-06	5.53E-05	-1.418090901	1.418090901	trans
cg27421102_RN7SKP198	8.38E-06	5.53E-05	0.776958359	0.776958359	trans
cg19353052_SDR42E2	8.38E-06	5.53E-05	1.080086071	1.080086071	trans
cg20009356_ANKRD60	8.38E-06	5.53E-05	-1.146779837	1.146779837	trans
cg10039163_RN7SKP76	8.38E-06	5.53E-05	-0.798921573	0.798921573	trans
cg07463103_LINC01681	8.38E-06	5.53E-05	0.776304248	0.776304248	trans
cg19586889_MYL6P1	8.38E-06	5.53E-05	-0.79886728	0.79886728	trans
cg24856383_LINC02066	8.38E-06	5.53E-05	1.059755166	1.059755166	trans
cg21668166_MROH4P	8.38E-06	5.53E-05	-0.743173752	0.743173752	trans
cg17146522_GGTLC1	8.38E-06	5.53E-05	-0.750120632	0.750120632	trans
cg21351830_TRAJ61	8.38E-06	5.53E-05	-0.949947985	0.949947985	trans
cg01521225_IGLV2-18	8.38E-06	5.53E-05	-0.751990575	0.751990575	trans
cg23424043_HMGA2-AS1	8.38E-06	5.53E-05	0.786131405	0.786131405	trans
cg12553365_GSTA12P	8.38E-06	5.53E-05	0.767922975	0.767922975	trans
cg02782331_ASB10	8.38E-06	5.53E-05	0.727090153	0.727090153	trans
cg10746224_DEFB132	8.38E-06	5.53E-05	0.720835411	0.720835411	trans
cg16111704_PRICKLE2-AS3	8.39E-06	5.54E-05	0.753759138	0.753759138	trans
cg00589161_RNU1-83P	8.39E-06	5.54E-05	-0.840821492	0.840821492	trans
cg02351219_NIPA2P2	8.39E-06	5.54E-05	-0.757770872	0.757770872	trans
cg04223606_SUCLA2P2	8.39E-06	5.54E-05	1.128592638	1.128592638	trans
cg03322752_HMGN2P7	8.39E-06	5.54E-05	-0.801288173	0.801288173	trans
cg18050634_ACTG1P21	8.39E-06	5.54E-05	0.706052482	0.706052482	trans
cg18050634_RNA5SP232	8.39E-06	5.54E-05	0.706052482	0.706052482	trans
cg17390106_RN7SL274P	8.39E-06	5.54E-05	-0.669916797	0.669916797	trans
cg04485371_CNTFR-AS1	8.39E-06	5.54E-05	-0.875581846	0.875581846	trans
cg17035132_REXO1L1P	8.39E-06	5.54E-05	-0.708221232	0.708221232	trans
cg16794862_SNORD115-4	8.39E-06	5.54E-05	0.779054807	0.779054807	trans
cg15977002_IGHV3-43	8.39E-06	5.54E-05	-0.698834189	0.698834189	trans
cg01148039_RPL31P59	8.39E-06	5.54E-05	0.717871721	0.717871721	trans
cg20369775_GSTM5P1	8.39E-06	5.54E-05	0.707988866	0.707988866	trans
cg24461669_KLF2P2	8.39E-06	5.54E-05	1.491913947	1.491913947	trans
cg19147015_LCE2B	8.39E-06	5.54E-05	0.701731799	0.701731799	trans
cg19147015_MTND4P28	8.39E-06	5.54E-05	0.701731799	0.701731799	trans
cg19147015_PRR23B	8.39E-06	5.54E-05	0.701731799	0.701731799	trans
cg19147015_RPL23AP46	8.39E-06	5.54E-05	0.701731799	0.701731799	trans
cg19147015_DEFA7P	8.39E-06	5.54E-05	0.701731799	0.701731799	trans
cg19147015_PAICSP2	8.39E-06	5.54E-05	0.701731799	0.701731799	trans
cg12227626_RNU6-921P	8.39E-06	5.54E-05	-0.879408192	0.879408192	trans
cg09397997_IL36A	8.39E-06	5.54E-05	0.913989264	0.913989264	trans
cg02426343_LCN15	8.39E-06	5.54E-05	-0.774327296	0.774327296	trans
cg11382248_REXO1L1P	8.39E-06	5.54E-05	-0.683473668	0.683473668	trans
cg19644793_UBTFL3	8.39E-06	5.54E-05	-0.798686388	0.798686388	trans
cg23209353_RPL31P52	8.40E-06	5.54E-05	0.784114231	0.784114231	trans
cg27210166_IGLV3-27	8.40E-06	5.54E-05	0.753108404	0.753108404	trans
cg10706817_LINC02829	8.40E-06	5.54E-05	0.827715663	0.827715663	trans
cg11153505_CLLU1-AS1	8.40E-06	5.54E-05	0.724296797	0.724296797	trans
cg16476991_DMBT1	8.40E-06	5.54E-05	0.727952565	0.727952565	trans
cg00247094_USP21P1	8.40E-06	5.54E-05	0.73540296	0.73540296	trans
cg24947123_SNORD116-1	8.40E-06	5.54E-05	0.783965921	0.783965921	trans
cg02548132_LINC01681	8.40E-06	5.54E-05	-0.708456342	0.708456342	trans
cg16472408_RPL7AP53	8.40E-06	5.54E-05	-0.750727605	0.750727605	trans
cg09623286_DMBT1	8.40E-06	5.54E-05	0.693159367	0.693159367	trans
cg15065591_H2BP3	8.40E-06	5.54E-05	0.717612585	0.717612585	trans
cg18447344_AIFM1P1	8.40E-06	5.54E-05	-0.716941708	0.716941708	trans
cg10991855_TIGD7	8.40E-06	5.54E-05	-0.748739125	0.748739125	trans
cg11704602_IGHJ2	8.41E-06	5.54E-05	-0.832424556	0.832424556	trans
cg14989959_SS18L2P1	8.41E-06	5.55E-05	0.839952849	0.839952849	trans
cg25037011_RNU6-13P	8.41E-06	5.55E-05	-0.754438751	0.754438751	trans
cg06767552_CCL21	8.41E-06	5.55E-05	0.758775629	0.758775629	trans
cg09534232_SNX2P2	8.41E-06	5.55E-05	0.734557119	0.734557119	trans
cg09156598_H3C9P	8.41E-06	5.55E-05	-0.819450608	0.819450608	trans
cg25938960_LRIT2	8.41E-06	5.55E-05	-0.923045274	0.923045274	trans
cg02303400_CDPF1P1	8.41E-06	5.55E-05	-0.752607222	0.752607222	trans
cg16068431_SYT1	8.41E-06	5.55E-05	-0.940281626	0.940281626	trans
cg02297879_RN7SL150P	8.41E-06	5.55E-05	-0.760702088	0.760702088	trans
cg19113840_POM121L8P	8.42E-06	5.55E-05	-0.762504306	0.762504306	trans
cg02945385_BPIFB3	8.42E-06	5.55E-05	-0.757409042	0.757409042	trans
cg16919093_GRIN2D	8.42E-06	5.55E-05	-0.978981655	0.978981655	trans
cg16156013_KANK1P1	8.42E-06	5.55E-05	0.799283721	0.799283721	trans
cg20149255_MTND2P15	8.42E-06	5.55E-05	-0.789516097	0.789516097	trans
cg00070370_MYOM3-AS1	8.42E-06	5.55E-05	-0.751853679	0.751853679	trans
cg19687532_NIFKP9	8.42E-06	5.55E-05	0.714781225	0.714781225	trans
cg19687532_OR51A6P	8.42E-06	5.55E-05	0.714781225	0.714781225	trans
cg19687532_RNA5SP447	8.42E-06	5.55E-05	0.714781225	0.714781225	trans
cg13168050_FCAMR	8.42E-06	5.55E-05	-0.703670561	0.703670561	trans
cg09760986_GPC6-AS1	8.42E-06	5.55E-05	-1.203124787	1.203124787	trans
cg02514711_RPL34P33	8.42E-06	5.55E-05	-1.575380468	1.575380468	trans
cg26338867_RPL7P4	8.42E-06	5.55E-05	0.77753967	0.77753967	trans
cg16972508_RN7SKP3	8.42E-06	5.56E-05	-0.997874606	0.997874606	trans
cg20321556_RPL31P13	8.42E-06	5.56E-05	-1.294782887	1.294782887	trans
cg07346595_KRBA2	8.43E-06	5.56E-05	1.065838203	1.065838203	trans
cg06370667_IGHA1	8.43E-06	5.56E-05	-0.779272967	0.779272967	trans
cg18811157_LINC00163	8.43E-06	5.56E-05	0.722749858	0.722749858	trans
cg16274716_RPL21P110	8.43E-06	5.56E-05	0.791385839	0.791385839	trans
cg11390628_UQCRC2P1	8.43E-06	5.56E-05	0.786186361	0.786186361	trans
cg00117961_ERICH4	8.43E-06	5.56E-05	-0.720965887	0.720965887	trans
cg24377657_MIR1-1HG	8.43E-06	5.56E-05	3.316759194	3.316759194	trans
cg25880954_ATP6V0CP3	8.43E-06	5.56E-05	-0.829931387	0.829931387	trans
cg06403901_KCNQ2	8.43E-06	5.56E-05	-0.810196951	0.810196951	trans
cg21830932_RNU6-895P	8.43E-06	5.56E-05	-0.868491709	0.868491709	trans
cg09623286_LINC01168	8.43E-06	5.56E-05	0.740295442	0.740295442	trans
cg22120018_LAIR2	8.43E-06	5.56E-05	-0.883259664	0.883259664	trans
cg15408512_RNU2-51P	8.44E-06	5.56E-05	-0.964718281	0.964718281	trans
cg01219426_RPL7P4	8.44E-06	5.56E-05	0.761166399	0.761166399	trans
cg08844974_TPT1P2	8.44E-06	5.56E-05	0.723678425	0.723678425	trans
cg00545295_RPL17P13	8.44E-06	5.56E-05	0.855890467	0.855890467	trans
cg08157914_SIGLECL1	8.44E-06	5.56E-05	-1.366431748	1.366431748	trans
cg11218915_SERINC4	8.44E-06	5.56E-05	0.743458984	0.743458984	trans
cg04141520_NDUFA5P10	8.44E-06	5.56E-05	0.726997201	0.726997201	trans
cg10859027_LINC01681	8.44E-06	5.56E-05	-0.744115439	0.744115439	trans
cg02697258_KRTAP23-1	8.44E-06	5.56E-05	-0.853288839	0.853288839	trans
cg06846895_GK2	8.44E-06	5.56E-05	0.738982815	0.738982815	trans
cg11757122_PIEZO1P2	8.44E-06	5.56E-05	-0.76789746	0.76789746	trans
cg14786880_CDK4P1	8.44E-06	5.57E-05	0.656655728	0.656655728	trans
cg14786880_CEP19P1	8.44E-06	5.57E-05	0.656655728	0.656655728	trans
cg14786880_ANKRD54P1	8.44E-06	5.57E-05	0.656655728	0.656655728	trans
cg14786880_ELOBP1	8.44E-06	5.57E-05	0.656655728	0.656655728	trans
cg14786880_MIR548H3	8.44E-06	5.57E-05	0.656655728	0.656655728	trans
cg14786880_RNA5SP443	8.44E-06	5.57E-05	0.656655728	0.656655728	trans
cg12129080_ATP4B	8.44E-06	5.57E-05	0.787483188	0.787483188	trans
cg14780957_RNU6-71P	8.44E-06	5.57E-05	-0.807317335	0.807317335	trans
cg01983185_LMX1A-AS2	8.45E-06	5.57E-05	0.937100126	0.937100126	trans
cg20344908_CNBD1	8.45E-06	5.57E-05	0.76506346	0.76506346	trans
cg15125392_KRTAP26-1	8.45E-06	5.57E-05	-0.81063305	0.81063305	trans
cg08188698_RPS3AP11	8.45E-06	5.57E-05	0.726697128	0.726697128	trans
cg06214007_SPART-AS1	8.45E-06	5.57E-05	0.769842917	0.769842917	trans
cg25849727_NDUFA12P1	8.45E-06	5.57E-05	-1.098441246	1.098441246	trans
cg13455842_USP17L10	8.45E-06	5.57E-05	1.949312719	1.949312719	trans
cg23209353_DDX47	8.45E-06	5.57E-05	0.776715576	0.776715576	trans
cg04783966_HMGN2P7	8.45E-06	5.57E-05	2.388892608	2.388892608	trans
cg16115454_NEU2	8.45E-06	5.57E-05	0.710296781	0.710296781	trans
cg16115454_LBX1	8.45E-06	5.57E-05	0.710296781	0.710296781	trans
cg01538049_TLX1NB	8.45E-06	5.57E-05	0.711468679	0.711468679	trans
cg00999469_RPL35AP31	8.45E-06	5.57E-05	-0.841140832	0.841140832	trans
cg10515155_RNU6-370P	8.45E-06	5.57E-05	0.768323353	0.768323353	trans
cg04015129_HOXA6	8.45E-06	5.57E-05	-0.97322292	0.97322292	trans
cg10411959_LINC00454	8.45E-06	5.57E-05	-0.764405015	0.764405015	trans
cg05407396_SNX18P4	8.45E-06	5.57E-05	0.7677047	0.7677047	trans
cg19703425_RPL7P28	8.45E-06	5.57E-05	-1.166813879	1.166813879	trans
cg27513510_NMU	8.46E-06	5.57E-05	-0.91531894	0.91531894	trans
cg00164582_RNU6-1241P	8.46E-06	5.57E-05	-0.797416479	0.797416479	trans
cg18251222_GPR42	8.46E-06	5.57E-05	-0.756376823	0.756376823	trans
cg02792740_PTPN12	8.46E-06	5.57E-05	0.780841417	0.780841417	trans
cg26384803_CLPSL2	8.46E-06	5.57E-05	-0.785602378	0.785602378	trans
cg14193001_NLRP4	8.46E-06	5.57E-05	-0.688390048	0.688390048	trans
cg16427552_ABCC13	8.46E-06	5.57E-05	-0.970264456	0.970264456	trans
cg05438378_IPO7P2	8.46E-06	5.57E-05	0.769973723	0.769973723	trans
cg15335418_KRT18P42	8.46E-06	5.57E-05	0.830540791	0.830540791	trans
cg02105346_RNU6-1241P	8.46E-06	5.57E-05	-0.722366395	0.722366395	trans
cg27651003_GALP	8.46E-06	5.57E-05	0.7217024	0.7217024	trans
cg20035380_LINC01304	8.46E-06	5.57E-05	-0.729215215	0.729215215	trans
cg09563600_OR4A21P	8.46E-06	5.57E-05	0.719416425	0.719416425	trans
cg09024023_IBSP	8.46E-06	5.58E-05	0.756669618	0.756669618	trans
cg03767663_MIR133B	8.46E-06	5.58E-05	-0.821905137	0.821905137	trans
cg00070370_HMGA1P7	8.46E-06	5.58E-05	-0.754431501	0.754431501	trans
cg21026634_MIR2053	8.46E-06	5.58E-05	-0.755194038	0.755194038	trans
cg15696658_TLK2P2	8.46E-06	5.58E-05	0.773127579	0.773127579	trans
cg16794862_LINC01400	8.46E-06	5.58E-05	0.76660092	0.76660092	trans
cg27513510_RCAN1	8.47E-06	5.58E-05	-0.942872181	0.942872181	trans
cg20943084_LCE1F	8.47E-06	5.58E-05	0.772602208	0.772602208	trans
cg16122423_GSTM5P1	8.47E-06	5.58E-05	-0.748887319	0.748887319	trans
cg02207084_ONECUT3	8.47E-06	5.58E-05	-0.929910301	0.929910301	trans
cg21351830_RPS26P31	8.47E-06	5.58E-05	-0.905085303	0.905085303	trans
cg22836400_ECE2	8.47E-06	5.58E-05	0.98081489	0.98081489	trans
cg05453042_RD3L	8.47E-06	5.58E-05	-0.760710134	0.760710134	trans
cg11295357_USP17L27	8.47E-06	5.58E-05	-0.761062446	0.761062446	trans
cg22314681_LINC01824	8.47E-06	5.58E-05	0.718371685	0.718371685	trans
cg08698035_POM121L3P	8.47E-06	5.58E-05	-0.836582416	0.836582416	trans
cg13934046_BIRC7	8.47E-06	5.58E-05	-0.82647307	0.82647307	trans
cg06636682_RPS29P33	8.47E-06	5.58E-05	-0.831631862	0.831631862	trans
cg13260233_ENOX1-AS1	8.48E-06	5.58E-05	0.784894268	0.784894268	trans
cg21479603_CSH1	8.48E-06	5.58E-05	0.713751309	0.713751309	trans
cg10342261_RPL7P4	8.48E-06	5.58E-05	0.759114839	0.759114839	trans
cg12482253_NOD2	8.48E-06	5.58E-05	-0.823415238	0.823415238	trans
cg26586804_FUT5	8.48E-06	5.58E-05	-0.992032354	0.992032354	trans
cg15541606_RNU1-138P	8.48E-06	5.58E-05	-0.753039053	0.753039053	trans
cg01915688_CD22	8.48E-06	5.58E-05	-0.84693942	0.84693942	trans
cg19569208_KRT8P51	8.48E-06	5.58E-05	0.899235674	0.899235674	trans
cg24135151_DHFRP3	8.48E-06	5.58E-05	0.730591935	0.730591935	trans
cg01420711_H3C9P	8.48E-06	5.59E-05	-0.796195364	0.796195364	trans
cg20695805_LINC01501	8.48E-06	5.59E-05	0.728910759	0.728910759	trans
cg20444209_LINC01874	8.48E-06	5.59E-05	0.746917083	0.746917083	trans
cg20444209_RNA5SP89	8.48E-06	5.59E-05	0.746917083	0.746917083	trans
cg20444209_SNORD32B	8.48E-06	5.59E-05	0.746917083	0.746917083	trans
cg19155518_RNY4P16	8.48E-06	5.59E-05	0.809683772	0.809683772	trans
cg24272257_MTND6P14	8.49E-06	5.59E-05	-0.790507895	0.790507895	trans
cg16131126_TEKT4P2	8.49E-06	5.59E-05	-0.882200201	0.882200201	trans
cg09480417_NKX2-4	8.49E-06	5.59E-05	-0.927200362	0.927200362	trans
cg12916198_ACTBP12	8.49E-06	5.59E-05	-0.770628029	0.770628029	trans
cg12916198_MTND5P18	8.49E-06	5.59E-05	-0.770628029	0.770628029	trans
cg12916198_RN7SL868P	8.49E-06	5.59E-05	-0.770628029	0.770628029	trans
cg12916198_MTND1P2	8.49E-06	5.59E-05	-0.770628029	0.770628029	trans
cg12916198_H3P29	8.49E-06	5.59E-05	-0.770628029	0.770628029	trans
cg09819502_CTRB2	8.49E-06	5.59E-05	-0.859967221	0.859967221	trans
cg06722639_RPL35AP9	8.49E-06	5.59E-05	0.756359603	0.756359603	trans
cg15139637_ZNF734P	8.49E-06	5.59E-05	0.681990256	0.681990256	trans
cg00232388_ZBTB40-IT1	8.49E-06	5.59E-05	0.815278731	0.815278731	trans
cg04244873_HOXC8	8.49E-06	5.59E-05	-0.668197737	0.668197737	trans
cg16122423_RNA5SP177	8.49E-06	5.59E-05	-0.736072664	0.736072664	trans
cg24975986_PPP1R8P1	8.49E-06	5.59E-05	0.790167554	0.790167554	trans
cg03038245_MTND4LP11	8.49E-06	5.59E-05	-1.026104329	1.026104329	trans
cg08136432_FBXL21P	8.50E-06	5.59E-05	-0.88243953	0.88243953	trans
cg22168087_TBX5	8.50E-06	5.59E-05	0.741306253	0.741306253	trans
cg18339359_RPL10P2	8.50E-06	5.59E-05	-1.123729929	1.123729929	trans
cg19539986_LINC01994	8.50E-06	5.59E-05	-0.796497045	0.796497045	trans
cg02695239_RPL7P41	8.50E-06	5.59E-05	0.807487206	0.807487206	trans
cg09483607_LINC00424	8.50E-06	5.59E-05	-0.786955705	0.786955705	trans
cg03549208_TPT1P10	8.50E-06	5.59E-05	-0.731427746	0.731427746	trans
cg14683563_SPAG11B	8.50E-06	5.59E-05	0.708641075	0.708641075	trans
cg14683563_SPAG11A	8.50E-06	5.59E-05	0.708641075	0.708641075	trans
cg03044157_RPS15AP3	8.50E-06	5.59E-05	-1.16070062	1.16070062	trans
cg19353052_RNA5SP429	8.50E-06	5.60E-05	1.081862314	1.081862314	trans
cg15099537_IL22	8.50E-06	5.60E-05	0.745154103	0.745154103	trans
cg25786937_RPL6P25	8.50E-06	5.60E-05	0.749812208	0.749812208	trans
cg13655986_HOXB5	8.50E-06	5.60E-05	-0.769549086	0.769549086	trans
cg05651489_RNU6-289P	8.50E-06	5.60E-05	0.737165662	0.737165662	trans
cg06649540_RPL29P19	8.50E-06	5.60E-05	-0.78551867	0.78551867	trans
cg09774124_S1PR1	8.50E-06	5.60E-05	-0.746704467	0.746704467	trans
cg11619434_NGFR	8.50E-06	5.60E-05	-0.931169115	0.931169115	trans
cg11016764_RNU7-50P	8.50E-06	5.60E-05	0.779149851	0.779149851	trans
cg09640764_DEFB126	8.51E-06	5.60E-05	-1.303985657	1.303985657	trans
cg11382248_RN7SKP3	8.51E-06	5.60E-05	-0.684401874	0.684401874	trans
cg10284638_SYN3	8.51E-06	5.60E-05	0.703822764	0.703822764	trans
cg27613227_RNU6-95P	8.51E-06	5.60E-05	-0.78010212	0.78010212	trans
cg18701685_LINC00917	8.51E-06	5.60E-05	-0.767054241	0.767054241	trans
cg01019631_NXPH1	8.51E-06	5.60E-05	0.73260637	0.73260637	trans
cg13360540_MYBPH	8.51E-06	5.60E-05	-0.752179658	0.752179658	trans
cg15099537_LMNB1	8.51E-06	5.60E-05	0.745397935	0.745397935	trans
cg26482585_MIR487A	8.51E-06	5.60E-05	0.903803249	0.903803249	trans
cg02786370_OR52B5P	8.51E-06	5.60E-05	0.79757959	0.79757959	trans
cg18966920_EIF1P1	8.51E-06	5.60E-05	0.743011542	0.743011542	trans
cg03560018_PLEKHA4	8.51E-06	5.60E-05	-0.7130709	0.7130709	trans
cg16348536_IGLV3-19	8.51E-06	5.60E-05	-0.769731045	0.769731045	trans
cg17388638_PARP15	8.52E-06	5.60E-05	-0.761834483	0.761834483	trans
cg00323861_RNU6-776P	8.52E-06	5.60E-05	0.722550838	0.722550838	trans
cg00323861_RN7SKP229	8.52E-06	5.60E-05	0.722550838	0.722550838	trans
cg00323861_RNA5SP204	8.52E-06	5.60E-05	0.722550838	0.722550838	trans
cg00323861_MIR302E	8.52E-06	5.60E-05	0.722550838	0.722550838	trans
cg00323861_DEFB127	8.52E-06	5.60E-05	0.722550838	0.722550838	trans
cg19595092_RNA5SP105	8.52E-06	5.60E-05	-1.004225667	1.004225667	trans
cg10526559_HNRNPDLP2	8.52E-06	5.60E-05	0.809461723	0.809461723	trans
cg27594583_RPS3AP39	8.52E-06	5.60E-05	0.987419657	0.987419657	trans
cg17096979_MIR4432HG	8.52E-06	5.60E-05	-1.09576815	1.09576815	trans
cg11376872_CCDC180	8.52E-06	5.60E-05	0.939860842	0.939860842	trans
cg01521225_IGHG3	8.52E-06	5.60E-05	-0.761019582	0.761019582	trans
cg04198854_POLR3KP1	8.52E-06	5.60E-05	-1.475364937	1.475364937	trans
cg17847861_RNU1-76P	8.52E-06	5.60E-05	-0.805775335	0.805775335	trans
cg17847861_LINC01626	8.52E-06	5.60E-05	-0.805775335	0.805775335	trans
cg17847861_FABP12P1	8.52E-06	5.60E-05	-0.805775335	0.805775335	trans
cg17847861_DEFB128	8.52E-06	5.60E-05	-0.805775335	0.805775335	trans
cg15654458_RNU1-8P	8.52E-06	5.60E-05	-0.923700755	0.923700755	trans
cg02867811_RNU6-95P	8.52E-06	5.60E-05	-0.762740986	0.762740986	trans
cg04751533_TMPRSS11GP	8.52E-06	5.60E-05	0.736175393	0.736175393	trans
cg22314681_LINC02534	8.52E-06	5.60E-05	0.721039357	0.721039357	trans
cg19234089_KRTAP10-11	8.52E-06	5.61E-05	-1.014009533	1.014009533	trans
cg07129104_LINC01153	8.52E-06	5.61E-05	0.710269338	0.710269338	trans
cg03958058_COL4A4	8.52E-06	5.61E-05	-0.755971798	0.755971798	trans
cg10894164_RELT	8.52E-06	5.61E-05	-0.79355939	0.79355939	trans
cg26277026_CLEC6A	8.52E-06	5.61E-05	0.701685233	0.701685233	trans
cg02621636_RN7SL842P	8.52E-06	5.61E-05	1.102326248	1.102326248	trans
cg11835347_SPART-AS1	8.52E-06	5.61E-05	0.765306727	0.765306727	trans
cg03560018_MIR3663HG	8.52E-06	5.61E-05	-0.708606392	0.708606392	trans
cg22280068_MEF2C	8.53E-06	5.61E-05	-0.807340407	0.807340407	trans
cg11390628_TNFRSF10D	8.53E-06	5.61E-05	0.77070589	0.77070589	trans
cg05470963_LINC00840	8.53E-06	5.61E-05	-0.810745961	0.810745961	trans
cg02265810_ANKRD20A19P	8.53E-06	5.61E-05	-1.81115812	1.81115812	trans
cg04132177_MAGI2-AS2	8.53E-06	5.61E-05	-0.740858001	0.740858001	trans
cg21078196_RNASE1	8.53E-06	5.61E-05	-0.886484875	0.886484875	trans
cg16977073_MIR551B	8.53E-06	5.61E-05	-0.787547545	0.787547545	trans
cg21546742_CD177P1	8.53E-06	5.61E-05	0.733354402	0.733354402	trans
cg25710745_ATP6V0CP3	8.53E-06	5.61E-05	-2.062321935	2.062321935	trans
cg18323824_SLC25A6P1	8.53E-06	5.61E-05	0.751007333	0.751007333	trans
cg07905199_TRAV20	8.53E-06	5.61E-05	-0.734796491	0.734796491	trans
cg04470905_IFNWP9	8.53E-06	5.61E-05	0.708701219	0.708701219	trans
cg17735372_DPPA3P2	8.53E-06	5.61E-05	-1.025560556	1.025560556	trans
cg02639667_CALHM1	8.53E-06	5.61E-05	1.087066372	1.087066372	trans
cg03920574_OR10AD1	8.53E-06	5.61E-05	0.814629099	0.814629099	trans
cg07439594_SNORD116-3	8.54E-06	5.61E-05	0.811034953	0.811034953	trans
cg01577070_RPS15P9	8.54E-06	5.61E-05	0.754286122	0.754286122	trans
cg04244873_RN7SL354P	8.54E-06	5.61E-05	0.959506591	0.959506591	trans
cg04515996_TRAV20	8.54E-06	5.61E-05	2.551409764	2.551409764	trans
cg26284196_ZNF402P	8.54E-06	5.61E-05	-0.828664286	0.828664286	trans
cg09436502_AGXT	8.54E-06	5.61E-05	-0.814393095	0.814393095	trans
cg11223648_LINC01142	8.54E-06	5.61E-05	-0.74158918	0.74158918	trans
cg17106653_RPL6P2	8.54E-06	5.61E-05	0.902788367	0.902788367	trans
cg01915688_BLK	8.54E-06	5.61E-05	-0.86749991	0.86749991	trans
cg10946263_RSPH6A	8.54E-06	5.61E-05	-1.032855939	1.032855939	trans
cg27064927_GNAI2P2	8.54E-06	5.61E-05	-0.946160698	0.946160698	trans
cg27141266_FCF1P10	8.54E-06	5.61E-05	-0.813335675	0.813335675	trans
cg01708411_CD163L1	8.54E-06	5.61E-05	-0.70808347	0.70808347	trans
cg07608053_TYRL	8.54E-06	5.61E-05	-0.799112784	0.799112784	trans
cg05226043_MIR1302-3	8.54E-06	5.62E-05	0.721731411	0.721731411	trans
cg22280068_HCG25	8.54E-06	5.62E-05	-0.770615365	0.770615365	trans
cg02673703_RN7SL309P	8.54E-06	5.62E-05	-1.255393219	1.255393219	trans
cg15756601_RN7SL274P	8.54E-06	5.62E-05	-1.722880446	1.722880446	trans
cg03330522_NANOS1	8.54E-06	5.62E-05	0.789296301	0.789296301	trans
cg07919744_SSU72P6	8.54E-06	5.62E-05	-0.901009365	0.901009365	trans
cg06370667_USP17L27	8.54E-06	5.62E-05	-0.74828936	0.74828936	trans
cg21881162_RNU6-1000P	8.55E-06	5.62E-05	-0.862373586	0.862373586	trans
cg06502685_PRB2	8.55E-06	5.62E-05	0.778864989	0.778864989	trans
cg24136288_RNU6-1000P	8.55E-06	5.62E-05	-1.211552746	1.211552746	trans
cg07252184_LINC01264	8.55E-06	5.62E-05	-0.721478008	0.721478008	trans
cg19483581_PAX2	8.55E-06	5.62E-05	-0.674260103	0.674260103	trans
cg20695805_SLC52A3	8.55E-06	5.62E-05	-0.738146364	0.738146364	trans
cg13127920_HOXC5	8.55E-06	5.62E-05	-0.70999708	0.70999708	trans
cg03984009_SPART-AS1	8.55E-06	5.62E-05	0.766828492	0.766828492	trans
cg19822890_MTND2P4	8.55E-06	5.62E-05	0.740930166	0.740930166	trans
cg14054162_RN7SKP221	8.55E-06	5.62E-05	-0.838966208	0.838966208	trans
cg02063485_GAPDHP25	8.55E-06	5.62E-05	-0.789889493	0.789889493	trans
cg19935718_ENPP7P2	8.55E-06	5.62E-05	0.727680694	0.727680694	trans
cg13434714_VSTM2A-OT1	8.55E-06	5.62E-05	1.168702536	1.168702536	trans
cg17839232_OR10P1	8.55E-06	5.62E-05	0.73655637	0.73655637	trans
cg07715621_RN7SKP91	8.55E-06	5.62E-05	-0.819853647	0.819853647	trans
cg14047841_LINC01874	8.55E-06	5.62E-05	0.738127114	0.738127114	trans
cg14047841_RNA5SP89	8.55E-06	5.62E-05	0.738127114	0.738127114	trans
cg14047841_SNORD32B	8.55E-06	5.62E-05	0.738127114	0.738127114	trans
cg16627759_RAB28P2	8.55E-06	5.62E-05	-1.046212215	1.046212215	trans
cg19776984_LY6G6F	8.55E-06	5.62E-05	0.823725225	0.823725225	trans
cg16062368_PRKAR1B-AS2	8.55E-06	5.62E-05	-0.888276049	0.888276049	trans
cg00545295_USP17L4	8.56E-06	5.62E-05	0.828136602	0.828136602	trans
cg00545295_CST11	8.56E-06	5.62E-05	0.801056051	0.801056051	trans
cg04488703_RNU6-855P	8.56E-06	5.62E-05	0.83764622	0.83764622	trans
cg20852862_OR12D3	8.56E-06	5.62E-05	-0.737013605	0.737013605	trans
cg24588582_ANAPC1P6	8.56E-06	5.62E-05	-0.848305486	0.848305486	trans
cg17918184_SNORD115-37	8.56E-06	5.62E-05	-0.844615436	0.844615436	trans
cg22314643_HNRNPA1P46	8.56E-06	5.62E-05	-0.713579759	0.713579759	trans
cg22314643_CYCSP8	8.56E-06	5.62E-05	-0.713579759	0.713579759	trans
cg22314643_EIF4BP4	8.56E-06	5.62E-05	-0.713579759	0.713579759	trans
cg22314643_ANKRD49P4	8.56E-06	5.62E-05	-0.713579759	0.713579759	trans
cg00935234_HOXB-AS3	8.56E-06	5.63E-05	-0.734074565	0.734074565	trans
cg02697258_TMEM215	8.56E-06	5.63E-05	1.003560801	1.003560801	trans
cg05360307_RNASE2	8.56E-06	5.63E-05	-0.77486971	0.77486971	trans
cg18517266_LINC01681	8.56E-06	5.63E-05	0.771760288	0.771760288	trans
cg01001115_LINC00454	8.56E-06	5.63E-05	-0.775712191	0.775712191	trans
cg02077688_OR7E8P	8.57E-06	5.63E-05	-0.897745267	0.897745267	trans
cg15830864_DAP3P2	8.57E-06	5.63E-05	0.798867513	0.798867513	trans
cg12874961_TRBV5-3	8.57E-06	5.63E-05	-0.886811537	0.886811537	trans
cg06640776_VPREB1	8.57E-06	5.63E-05	0.771665095	0.771665095	trans
cg18811157_PKP1	8.57E-06	5.63E-05	0.702998436	0.702998436	trans
cg13180375_SPEM1	8.57E-06	5.63E-05	0.849918692	0.849918692	trans
cg04887104_RCN1P1	8.57E-06	5.63E-05	-0.856006183	0.856006183	trans
cg00177239_RNA5SP194	8.57E-06	5.63E-05	0.78175507	0.78175507	trans
cg13322601_POLR3KP1	8.57E-06	5.63E-05	-3.454823505	3.454823505	trans
cg21903920_RN7SKP139	8.57E-06	5.63E-05	-0.720142915	0.720142915	trans
cg06694616_HSPA8P8	8.57E-06	5.63E-05	0.80436902	0.80436902	trans
cg00587861_LINC00433	8.57E-06	5.63E-05	0.613687	0.613687	trans
cg15541606_IGDCC3	8.57E-06	5.63E-05	-0.767834873	0.767834873	trans
cg00171290_CMTM5	8.57E-06	5.63E-05	2.048085082	2.048085082	trans
cg06372909_SYCE1	8.57E-06	5.63E-05	0.750535644	0.750535644	trans
cg21346154_OR4S1	8.57E-06	5.63E-05	-0.74979069	0.74979069	trans
cg26112799_MRPS5P3	8.58E-06	5.63E-05	-0.782072352	0.782072352	trans
cg24605553_LINC01774	8.58E-06	5.63E-05	0.714373085	0.714373085	trans
cg27251155_LINC00433	8.58E-06	5.63E-05	0.632953957	0.632953957	trans
cg17299636_IGHG3	8.58E-06	5.63E-05	-0.835318219	0.835318219	trans
cg08048178_GCNT3	8.58E-06	5.63E-05	2.506259188	2.506259188	trans
cg15635341_DCAF13P1	8.58E-06	5.63E-05	-3.934683274	3.934683274	trans
cg27237477_RNU6-263P	8.58E-06	5.63E-05	-0.930947016	0.930947016	trans
cg15993408_RNU4-66P	8.58E-06	5.63E-05	-0.827729876	0.827729876	trans
cg03695461_FOXD4L3	8.58E-06	5.63E-05	0.696607451	0.696607451	trans
cg19827854_PPIAP81	8.58E-06	5.63E-05	-0.720034697	0.720034697	trans
cg01935840_OR52B5P	8.58E-06	5.63E-05	0.783563941	0.783563941	trans
cg10664162_ATP1A2	8.58E-06	5.63E-05	-0.800835538	0.800835538	trans
cg27320875_HMGN2P18	8.58E-06	5.63E-05	-0.83803321	0.83803321	trans
cg27320875_RNU6-961P	8.58E-06	5.63E-05	-0.83803321	0.83803321	trans
cg27320875_RNU6-235P	8.58E-06	5.63E-05	-0.83803321	0.83803321	trans
cg27320875_MIR489	8.58E-06	5.63E-05	-0.83803321	0.83803321	trans
cg27320875_RNASE9	8.58E-06	5.63E-05	-0.83803321	0.83803321	trans
cg27320875_LINC01718	8.58E-06	5.63E-05	-0.83803321	0.83803321	trans
cg08015503_GSTM5P1	8.58E-06	5.63E-05	-0.83100025	0.83100025	trans
cg06330497_LINC02802	8.58E-06	5.64E-05	0.798476675	0.798476675	trans
cg19264743_LINC02522	8.58E-06	5.64E-05	-0.704642449	0.704642449	trans
cg09781987_RPL32P8	8.58E-06	5.64E-05	0.746564766	0.746564766	trans
cg02525705_SLC9A3	8.58E-06	5.64E-05	0.731612425	0.731612425	trans
cg10141352_PPP6R2P1	8.58E-06	5.64E-05	0.702817644	0.702817644	trans
cg05512100_POTEF-AS1	8.58E-06	5.64E-05	0.713548628	0.713548628	trans
cg05512100_MTND2P22	8.58E-06	5.64E-05	0.713548628	0.713548628	trans
cg05512100_RNA5SP189	8.58E-06	5.64E-05	0.713548628	0.713548628	trans
cg05512100_RNU6-253P	8.58E-06	5.64E-05	0.713548628	0.713548628	trans
cg05512100_SFTPA3P	8.58E-06	5.64E-05	0.713548628	0.713548628	trans
cg05512100_RN7SL586P	8.58E-06	5.64E-05	0.713548628	0.713548628	trans
cg20161227_MIR371A	8.59E-06	5.64E-05	0.711941236	0.711941236	trans
cg17844690_EIF4A1P11	8.59E-06	5.64E-05	-0.909056941	0.909056941	trans
cg10893132_SRSF3P6	8.59E-06	5.64E-05	-0.806327728	0.806327728	trans
cg05152764_RN7SL89P	8.59E-06	5.64E-05	-0.780285646	0.780285646	trans
cg13893761_CTAGE3P	8.59E-06	5.64E-05	0.778988906	0.778988906	trans
cg06619035_RN7SKP133	8.59E-06	5.64E-05	-0.860082199	0.860082199	trans
cg12397254_ACTBP12	8.59E-06	5.64E-05	-0.805536362	0.805536362	trans
cg12397254_MTND5P18	8.59E-06	5.64E-05	-0.805536362	0.805536362	trans
cg12397254_RN7SL868P	8.59E-06	5.64E-05	-0.805536362	0.805536362	trans
cg12397254_MTND1P2	8.59E-06	5.64E-05	-0.805536362	0.805536362	trans
cg12397254_H3P29	8.59E-06	5.64E-05	-0.805536362	0.805536362	trans
cg09623286_RPL36AP40	8.59E-06	5.64E-05	0.765077688	0.765077688	trans
cg24856383_OR2B7P	8.59E-06	5.64E-05	1.061380268	1.061380268	trans
cg22451117_HNRNPA1P61	8.59E-06	5.64E-05	0.807548338	0.807548338	trans
cg10959048_VDAC1P9	8.59E-06	5.64E-05	-0.925191937	0.925191937	trans
cg24406917_AGXT	8.59E-06	5.64E-05	-0.81558735	0.81558735	trans
cg14392677_MIR556	8.59E-06	5.64E-05	0.747405324	0.747405324	trans
cg03958058_FCRL3	8.59E-06	5.64E-05	-0.733439516	0.733439516	trans
cg10866131_RNU6-221P	8.59E-06	5.64E-05	0.751838123	0.751838123	trans
cg17096979_SUMO1P2	8.59E-06	5.64E-05	-1.096715047	1.096715047	trans
cg11465192_LINC00423	8.59E-06	5.64E-05	0.789313106	0.789313106	trans
cg04559815_OR52B5P	8.59E-06	5.64E-05	0.829233079	0.829233079	trans
cg17735372_IGHV5-78	8.59E-06	5.64E-05	-0.99095914	0.99095914	trans
cg05932517_FAM86KP	8.59E-06	5.64E-05	0.747248598	0.747248598	trans
cg00726615_LINC02614	8.60E-06	5.64E-05	0.834654868	0.834654868	trans
cg11016764_CCDC168	8.60E-06	5.64E-05	0.765533152	0.765533152	trans
cg15099537_NCF2	8.60E-06	5.64E-05	0.737482811	0.737482811	trans
cg20695805_CASP4LP	8.60E-06	5.64E-05	0.720167555	0.720167555	trans
cg16348536_IGLC7	8.60E-06	5.64E-05	-0.774613847	0.774613847	trans
cg13973727_GAPDHP48	8.60E-06	5.64E-05	-0.739019026	0.739019026	trans
cg14562619_RN7SKP123	8.60E-06	5.64E-05	-0.737624905	0.737624905	trans
cg20692464_CALCR	8.60E-06	5.64E-05	-1.10657782	1.10657782	trans
cg14609104_LINC01637	8.60E-06	5.65E-05	-1.13304907	1.13304907	trans
cg20491223_LINC02888	8.60E-06	5.65E-05	-0.776168006	0.776168006	trans
cg08188698_LUZP4P1	8.60E-06	5.65E-05	-0.686460013	0.686460013	trans
cg01825065_SV2A	8.60E-06	5.65E-05	-0.797489559	0.797489559	trans
cg02096001_ADH5P2	8.60E-06	5.65E-05	0.821805006	0.821805006	trans
cg24968733_MIR548I1	8.60E-06	5.65E-05	-0.795849884	0.795849884	trans
cg21077610_SLC25A52	8.60E-06	5.65E-05	0.807232372	0.807232372	trans
cg26419880_LINC02013	8.60E-06	5.65E-05	0.815476761	0.815476761	trans
cg03231326_SLC25A35	8.61E-06	5.65E-05	-1.298931993	1.298931993	trans
cg17080234_BTNL3	8.61E-06	5.65E-05	-0.75532226	0.75532226	trans
cg19409060_LPO	8.61E-06	5.65E-05	0.773626367	0.773626367	trans
cg24578004_PLA2G2D	8.61E-06	5.65E-05	-0.714471083	0.714471083	trans
cg16975684_LINC01065	8.61E-06	5.65E-05	0.747839367	0.747839367	trans
cg09205384_GXYLT1P6	8.61E-06	5.65E-05	-0.810996284	0.810996284	trans
cg24856383_GCNT1P1	8.61E-06	5.65E-05	1.05794697	1.05794697	trans
cg13401386_IGLL1	8.61E-06	5.65E-05	-0.714487674	0.714487674	trans
cg13433214_NPM1P11	8.61E-06	5.65E-05	0.766955686	0.766955686	trans
cg06745740_LINC01997	8.61E-06	5.65E-05	-0.82443895	0.82443895	trans
cg05414165_RNU6-95P	8.61E-06	5.65E-05	-0.920060939	0.920060939	trans
cg19420646_RPS3AP11	8.61E-06	5.65E-05	0.748222547	0.748222547	trans
cg21750040_ACTBP12	8.61E-06	5.65E-05	-0.709292485	0.709292485	trans
cg21750040_MTND5P18	8.61E-06	5.65E-05	-0.709292485	0.709292485	trans
cg21750040_RN7SL868P	8.61E-06	5.65E-05	-0.709292485	0.709292485	trans
cg21750040_MTND1P2	8.61E-06	5.65E-05	-0.709292485	0.709292485	trans
cg21750040_H3P29	8.61E-06	5.65E-05	-0.709292485	0.709292485	trans
cg03763624_CYP26B1	8.61E-06	5.65E-05	-0.790567535	0.790567535	trans
cg14635551_SLCO1B7	8.62E-06	5.65E-05	0.771511993	0.771511993	trans
cg12438392_LNCSRLR	8.62E-06	5.65E-05	0.850203222	0.850203222	trans
cg03885527_DICER1-AS1	8.62E-06	5.65E-05	0.7832128	0.7832128	trans
cg17106653_ABCA10	8.62E-06	5.65E-05	0.891230419	0.891230419	trans
cg19439837_MTND5P31	8.62E-06	5.65E-05	-1.306698526	1.306698526	trans
cg15644305_APCS	8.62E-06	5.65E-05	-0.731921145	0.731921145	trans
cg20559215_CA6	8.62E-06	5.65E-05	-0.748282371	0.748282371	trans
cg09274963_RN7SL128P	8.62E-06	5.65E-05	0.766176106	0.766176106	trans
cg08433110_EBF2	8.62E-06	5.65E-05	0.919874103	0.919874103	trans
cg15099537_HSD11B1	8.62E-06	5.66E-05	0.751235917	0.751235917	trans
cg27391934_SORCS3	8.62E-06	5.66E-05	0.761351535	0.761351535	trans
cg06259339_RNU4-12P	8.62E-06	5.66E-05	-0.728216108	0.728216108	trans
cg06259339_RPS26P40	8.62E-06	5.66E-05	-0.728216108	0.728216108	trans
cg01708411_MRAS	8.62E-06	5.66E-05	-0.719384956	0.719384956	trans
cg07608053_SNORD114-24	8.62E-06	5.66E-05	-0.775092047	0.775092047	trans
cg13909661_LINC01142	8.62E-06	5.66E-05	-1.140028539	1.140028539	trans
cg23565821_RPL7P4	8.63E-06	5.66E-05	0.769752166	0.769752166	trans
cg23328066_SRP14P1	8.63E-06	5.66E-05	-1.475356319	1.475356319	trans
cg14924064_SPOCK3	8.63E-06	5.66E-05	-0.722281383	0.722281383	trans
cg19595092_NPHS1	8.63E-06	5.66E-05	-1.011036914	1.011036914	trans
cg20237815_SLCO4A1-AS1	8.63E-06	5.66E-05	0.795797883	0.795797883	trans
cg09990103_RAX	8.63E-06	5.66E-05	-4.282431248	4.282431248	trans
cg07817705_RNU6-499P	8.63E-06	5.66E-05	-0.932047844	0.932047844	trans
cg02443896_PIRT	8.63E-06	5.66E-05	0.796485898	0.796485898	trans
cg15817224_KRTAP10-2	8.63E-06	5.66E-05	-0.907967521	0.907967521	trans
cg21252088_OR52W1	8.64E-06	5.66E-05	0.886868355	0.886868355	trans
cg15302968_HMGB1P25	8.64E-06	5.66E-05	-0.820928104	0.820928104	trans
cg24022528_BTF3P4	8.64E-06	5.67E-05	-0.799918982	0.799918982	trans
cg15143998_DEFB130B	8.64E-06	5.67E-05	-0.772560912	0.772560912	trans
cg15143998_DEFB130A	8.64E-06	5.67E-05	-0.772560912	0.772560912	trans
cg13500029_RN7SL205P	8.64E-06	5.67E-05	-1.349431953	1.349431953	trans
cg24078669_ABI3BP	8.64E-06	5.67E-05	0.833411096	0.833411096	trans
cg25849727_RPS29P6	8.64E-06	5.67E-05	-1.079976192	1.079976192	trans
cg02990361_SH2D4B	8.64E-06	5.67E-05	-0.807527089	0.807527089	trans
cg15817224_POLR3KP1	8.64E-06	5.67E-05	-0.913049398	0.913049398	trans
cg04918684_RPL35AP12	8.64E-06	5.67E-05	-0.989937871	0.989937871	trans
cg07327489_OR52B5P	8.64E-06	5.67E-05	0.79136024	0.79136024	trans
cg11893742_PPP1R3G	8.64E-06	5.67E-05	0.78854753	0.78854753	trans
cg10960626_UBQLN4P2	8.64E-06	5.67E-05	-0.802465237	0.802465237	trans
cg00000155_ITGA8	8.64E-06	5.67E-05	0.797343348	0.797343348	trans
cg22026465_ANAPC1P6	8.65E-06	5.67E-05	-0.743400725	0.743400725	trans
cg14193001_CD79A	8.65E-06	5.67E-05	-0.653270621	0.653270621	trans
cg00770754_VGLL2	8.65E-06	5.67E-05	-0.733742219	0.733742219	trans
cg00770754_MTND2P6	8.65E-06	5.67E-05	-0.733742219	0.733742219	trans
cg00770754_MYMK	8.65E-06	5.67E-05	-0.733742219	0.733742219	trans
cg00770754_LINC02629	8.65E-06	5.67E-05	-0.733742219	0.733742219	trans
cg00770754_ANKRD30BP1	8.65E-06	5.67E-05	-0.733742219	0.733742219	trans
cg07730673_MTCO2P34	8.65E-06	5.67E-05	0.765957127	0.765957127	trans
cg16271481_CES5A	8.65E-06	5.67E-05	-1.084474329	1.084474329	trans
cg27552167_CYP2F2P	8.65E-06	5.67E-05	-0.794791063	0.794791063	trans
cg09612852_RPL5P31	8.65E-06	5.67E-05	0.691346469	0.691346469	trans
cg02711976_GPHB5	8.65E-06	5.67E-05	0.695809746	0.695809746	trans
cg06403901_HOXB8	8.65E-06	5.67E-05	-0.821622767	0.821622767	trans
cg04728840_DNAJC17P1	8.65E-06	5.67E-05	-0.825255831	0.825255831	trans
cg03894337_APOC3	8.65E-06	5.67E-05	-0.849203719	0.849203719	trans
cg03051617_RPL7AP53	8.66E-06	5.67E-05	-1.038268242	1.038268242	trans
cg11420761_OR52B5P	8.66E-06	5.67E-05	0.793958045	0.793958045	trans
cg13920792_KCNQ2	8.66E-06	5.67E-05	-0.813109397	0.813109397	trans
cg09420458_LINC01247	8.66E-06	5.67E-05	0.970872907	0.970872907	trans
cg09420458_LINC01795	8.66E-06	5.67E-05	0.970872907	0.970872907	trans
cg20237815_CPA4	8.66E-06	5.67E-05	0.747080555	0.747080555	trans
cg13423262_FGF3	8.66E-06	5.67E-05	0.847875356	0.847875356	trans
cg03958058_EFCAB5	8.66E-06	5.68E-05	-0.737473126	0.737473126	trans
cg04485371_LRRC9	8.66E-06	5.68E-05	-0.909316302	0.909316302	trans
cg08403010_RNA5SP322	8.66E-06	5.68E-05	-0.71917337	0.71917337	trans
cg00357546_LINC02013	8.66E-06	5.68E-05	-0.754529884	0.754529884	trans
cg19344682_IGLC6	8.66E-06	5.68E-05	-0.71857933	0.71857933	trans
cg10905486_RNU1-94P	8.66E-06	5.68E-05	0.804670427	0.804670427	trans
cg12513911_RPL7L1P2	8.66E-06	5.68E-05	0.940326477	0.940326477	trans
cg03371439_FAM149B1P1	8.66E-06	5.68E-05	-0.952605454	0.952605454	trans
cg16006105_OR52L1	8.66E-06	5.68E-05	-1.838292345	1.838292345	trans
cg27036347_OR2T1	8.67E-06	5.68E-05	0.901198327	0.901198327	trans
cg04308687_SPART-AS1	8.67E-06	5.68E-05	0.75399633	0.75399633	trans
cg10548700_RNU6-603P	8.67E-06	5.68E-05	-0.725095085	0.725095085	trans
cg01821644_MYBPH	8.67E-06	5.68E-05	-0.751987497	0.751987497	trans
cg02514711_RNU6-71P	8.67E-06	5.68E-05	1.125637183	1.125637183	trans
cg18180710_SLC6A13	8.67E-06	5.68E-05	0.791570079	0.791570079	trans
cg14645880_OPN1SW	8.67E-06	5.68E-05	-0.752809314	0.752809314	trans
cg02196189_MTNR1A	8.67E-06	5.68E-05	-0.815640948	0.815640948	trans
cg25033405_RN7SKP59	8.67E-06	5.68E-05	-0.777158853	0.777158853	trans
cg13028038_CRYBA2	8.67E-06	5.68E-05	0.814122649	0.814122649	trans
cg06449486_SNORD115-22	8.67E-06	5.68E-05	1.194400022	1.194400022	trans
cg09772954_RN7SKP226	8.67E-06	5.68E-05	0.727027856	0.727027856	trans
cg09772954_OR4C10P	8.67E-06	5.68E-05	0.727027856	0.727027856	trans
cg09772954_MIR654	8.67E-06	5.68E-05	0.727027856	0.727027856	trans
cg09772954_LINC01665	8.67E-06	5.68E-05	0.727027856	0.727027856	trans
cg04688366_RNU6-1249P	8.67E-06	5.68E-05	0.741357505	0.741357505	trans
cg07416455_NPAP1P4	8.67E-06	5.68E-05	-0.732825608	0.732825608	trans
cg25655482_RNU6-1024P	8.67E-06	5.68E-05	-0.804866442	0.804866442	trans
cg17735372_H19	8.67E-06	5.68E-05	-0.95700046	0.95700046	trans
cg13370086_TIGD7	8.67E-06	5.68E-05	-0.923653776	0.923653776	trans
cg05360307_ULBP1	8.67E-06	5.68E-05	-0.794095947	0.794095947	trans
cg01140770_TERF1P6	8.67E-06	5.68E-05	-0.715255319	0.715255319	trans
cg10894164_MAGI2	8.67E-06	5.68E-05	0.8039783	0.8039783	trans
cg17029237_TBC1D3P7	8.67E-06	5.68E-05	-0.782268725	0.782268725	trans
cg04342425_GAPDHP25	8.67E-06	5.68E-05	-1.677437571	1.677437571	trans
cg16328999_KRTAP4-8	8.67E-06	5.68E-05	-0.866495749	0.866495749	trans
cg14470762_RNU6-949P	8.68E-06	5.68E-05	-0.81403393	0.81403393	trans
cg14470762_OR6C65	8.68E-06	5.68E-05	-0.81403393	0.81403393	trans
cg14470762_RPL22P20	8.68E-06	5.68E-05	-0.81403393	0.81403393	trans
cg14470762_CNN2P7	8.68E-06	5.68E-05	-0.81403393	0.81403393	trans
cg04337937_PCDHGC3	8.68E-06	5.68E-05	0.739442563	0.739442563	trans
cg01372465_OR51A9P	8.68E-06	5.68E-05	0.745531602	0.745531602	trans
cg04343263_TKTL2	8.68E-06	5.68E-05	-0.95029792	0.95029792	trans
cg20263885_PRAMEF4	8.68E-06	5.68E-05	0.731819423	0.731819423	trans
cg16773502_OR51A8P	8.68E-06	5.68E-05	-0.973308563	0.973308563	trans
cg03549208_NSRP1P1	8.68E-06	5.68E-05	-0.739014316	0.739014316	trans
cg09375013_RPL19P18	8.68E-06	5.68E-05	1.107049059	1.107049059	trans
cg02426343_KCNA6	8.68E-06	5.68E-05	-0.779547715	0.779547715	trans
cg02303400_SEPTIN12	8.68E-06	5.68E-05	-0.746184616	0.746184616	trans
cg18666982_RN7SL822P	8.68E-06	5.68E-05	-1.047746727	1.047746727	trans
cg24135151_CD34	8.68E-06	5.68E-05	0.731453563	0.731453563	trans
cg23608297_RN7SL477P	8.68E-06	5.68E-05	-0.676990389	0.676990389	trans
cg17911882_TCF21	8.68E-06	5.68E-05	0.966367271	0.966367271	trans
cg22314681_LINC01168	8.68E-06	5.69E-05	-0.789699809	0.789699809	trans
cg14294245_MIR190B	8.68E-06	5.69E-05	0.760715469	0.760715469	trans
cg17106653_RPS26P52	8.68E-06	5.69E-05	0.899947067	0.899947067	trans
cg17896072_IGKV6-21	8.68E-06	5.69E-05	-0.688789701	0.688789701	trans
cg20882490_IGHA1	8.68E-06	5.69E-05	-0.72380309	0.72380309	trans
cg00894219_IGHV1-18	8.68E-06	5.69E-05	-0.650384647	0.650384647	trans
cg26058289_PPIAP81	8.68E-06	5.69E-05	-0.875447486	0.875447486	trans
cg17264779_RPL23AP75	8.69E-06	5.69E-05	-0.817971785	0.817971785	trans
cg24952959_EIF4EP4	8.69E-06	5.69E-05	0.74111021	0.74111021	trans
cg04470905_OR2B11	8.69E-06	5.69E-05	-0.713390815	0.713390815	trans
cg24856383_RNU1-109P	8.69E-06	5.69E-05	1.083448942	1.083448942	trans
cg17896072_IGHV4-39	8.69E-06	5.69E-05	-0.714199591	0.714199591	trans
cg26318251_RPS15AP32	8.69E-06	5.69E-05	-0.743882857	0.743882857	trans
cg22314681_RN7SL164P	8.69E-06	5.69E-05	-0.783052681	0.783052681	trans
cg18821139_RPSAP50	8.69E-06	5.69E-05	-0.829852702	0.829852702	trans
cg09696135_RPS15AP3	8.69E-06	5.69E-05	-0.701495159	0.701495159	trans
cg02303400_RNU6-599P	8.69E-06	5.69E-05	0.716260859	0.716260859	trans
cg18966920_NPIPB4	8.69E-06	5.69E-05	0.766634458	0.766634458	trans
cg06320570_RNU6-729P	8.69E-06	5.69E-05	-1.154194078	1.154194078	trans
cg14902675_RNU6-1077P	8.70E-06	5.69E-05	0.775360151	0.775360151	trans
cg20295071_SNORD114-22	8.70E-06	5.69E-05	-0.911582732	0.911582732	trans
cg20295071_KIF2B	8.70E-06	5.69E-05	-0.911582732	0.911582732	trans
cg20295071_OR7E19P	8.70E-06	5.69E-05	-0.911582732	0.911582732	trans
cg26890309_KRTAP13-5P	8.70E-06	5.69E-05	-0.848187125	0.848187125	trans
cg01227445_HBG1	8.70E-06	5.69E-05	-0.77784871	0.77784871	trans
cg09926728_MIR876	8.70E-06	5.69E-05	0.781313369	0.781313369	trans
cg11390628_CELA1	8.70E-06	5.69E-05	0.776868977	0.776868977	trans
cg08989647_PIEZO1P2	8.70E-06	5.69E-05	-1.055117039	1.055117039	trans
cg02785006_AGXT	8.70E-06	5.69E-05	-0.798266792	0.798266792	trans
cg25005531_OR52B5P	8.70E-06	5.69E-05	0.789724633	0.789724633	trans
cg15838301_RNU6-317P	8.70E-06	5.69E-05	-2.637153998	2.637153998	trans
cg09167875_KRTAP10-6	8.70E-06	5.69E-05	-0.851549112	0.851549112	trans
cg10284638_PCGEM1	8.70E-06	5.69E-05	0.716001779	0.716001779	trans
cg01354206_LINC00844	8.70E-06	5.69E-05	-0.736572119	0.736572119	trans
cg27378537_RPL17P46	8.70E-06	5.69E-05	-0.761672912	0.761672912	trans
cg18039268_LINC01874	8.70E-06	5.69E-05	0.725696217	0.725696217	trans
cg18039268_RNA5SP89	8.70E-06	5.69E-05	0.725696217	0.725696217	trans
cg18039268_SNORD32B	8.70E-06	5.69E-05	0.725696217	0.725696217	trans
cg00325112_RPSAP44	8.70E-06	5.70E-05	-0.814171027	0.814171027	trans
cg22549984_RN7SL304P	8.70E-06	5.70E-05	0.804373343	0.804373343	trans
cg22549984_LINC01826	8.70E-06	5.70E-05	0.804373343	0.804373343	trans
cg22549984_NPM1P28	8.70E-06	5.70E-05	0.804373343	0.804373343	trans
cg22549984_DEFB106B	8.70E-06	5.70E-05	0.804373343	0.804373343	trans
cg22549984_GPN3P1	8.70E-06	5.70E-05	0.804373343	0.804373343	trans
cg22549984_CTBP2P6	8.70E-06	5.70E-05	0.804373343	0.804373343	trans
cg22549984_OR8F1P	8.70E-06	5.70E-05	0.804373343	0.804373343	trans
cg22549984_RPL18AP17	8.70E-06	5.70E-05	0.804373343	0.804373343	trans
cg22549984_SPACA7	8.70E-06	5.70E-05	0.804373343	0.804373343	trans
cg22549984_RNASE11	8.70E-06	5.70E-05	0.804373343	0.804373343	trans
cg22549984_RPL9P6	8.70E-06	5.70E-05	0.804373343	0.804373343	trans
cg22549984_YRDCP3	8.70E-06	5.70E-05	0.804373343	0.804373343	trans
cg20667709_TRIM31	8.70E-06	5.70E-05	-0.808748266	0.808748266	trans
cg11978593_RPS26P31	8.71E-06	5.70E-05	-0.762867702	0.762867702	trans
cg00693004_TBC1D28	8.71E-06	5.70E-05	-0.898160382	0.898160382	trans
cg02990361_SMIM11P1	8.71E-06	5.70E-05	0.874264736	0.874264736	trans
cg02726798_RNU6-823P	8.71E-06	5.70E-05	-0.84356986	0.84356986	trans
cg06320570_LINC01435	8.71E-06	5.70E-05	-1.087552119	1.087552119	trans
cg27062293_SLC9A3P3	8.71E-06	5.70E-05	-0.781338252	0.781338252	trans
cg07110659_UBTFL5	8.71E-06	5.70E-05	-0.8108979	0.8108979	trans
cg10959048_KIAA1143P2	8.71E-06	5.70E-05	-0.958596355	0.958596355	trans
cg13168499_ENTHD1	8.71E-06	5.70E-05	0.764745755	0.764745755	trans
cg15001471_MTND6P14	8.71E-06	5.70E-05	-0.979795306	0.979795306	trans
cg09841666_OR5M4P	8.71E-06	5.70E-05	-0.759599057	0.759599057	trans
cg08481336_OR52B5P	8.71E-06	5.70E-05	0.786785823	0.786785823	trans
cg13076269_RNA5SP127	8.71E-06	5.70E-05	-0.957373803	0.957373803	trans
cg13076269_RNA5SP150	8.71E-06	5.70E-05	-0.957373803	0.957373803	trans
cg13076269_RNU6-333P	8.71E-06	5.70E-05	-0.957373803	0.957373803	trans
cg13076269_LINC00388	8.71E-06	5.70E-05	-0.957373803	0.957373803	trans
cg13076269_RNU6-1131P	8.71E-06	5.70E-05	-0.957373803	0.957373803	trans
cg27064927_RNA5SP442	8.72E-06	5.70E-05	-0.959201795	0.959201795	trans
cg11214594_SKP1P1	8.72E-06	5.70E-05	0.801149171	0.801149171	trans
cg07235343_RNU6-452P	8.72E-06	5.70E-05	-0.949602786	0.949602786	trans
cg02493602_IGLV1-51	8.72E-06	5.70E-05	0.705819765	0.705819765	trans
cg10787600_SOX10	8.72E-06	5.70E-05	1.047910449	1.047910449	trans
cg06184926_HAND2	8.72E-06	5.70E-05	-0.801061314	0.801061314	trans
cg11086960_ASB17	8.72E-06	5.70E-05	-0.826173345	0.826173345	trans
cg15541606_NOVA2	8.72E-06	5.70E-05	-0.800404196	0.800404196	trans
cg05932517_SOCS2P2	8.72E-06	5.70E-05	0.74988632	0.74988632	trans
cg03859313_SRSF3P6	8.72E-06	5.70E-05	1.504681211	1.504681211	trans
cg09623286_RPL7AP7	8.72E-06	5.70E-05	-0.696285536	0.696285536	trans
cg25880954_GABRG2	8.72E-06	5.70E-05	-0.822728052	0.822728052	trans
cg25292374_OR51A8P	8.72E-06	5.70E-05	0.801821536	0.801821536	trans
cg03743462_ACOT1	8.72E-06	5.70E-05	0.87448368	0.87448368	trans
cg12732766_SRSF3P6	8.72E-06	5.70E-05	-0.804966353	0.804966353	trans
cg17106653_TBC1D27P	8.73E-06	5.71E-05	0.853260117	0.853260117	trans
cg09191854_SEMA3E	8.73E-06	5.71E-05	0.862412138	0.862412138	trans
cg15985500_RNU6-1218P	8.73E-06	5.71E-05	-0.768036918	0.768036918	trans
cg26162150_ZNF280A	8.73E-06	5.71E-05	1.798914843	1.798914843	trans
cg14190294_SERPINA6	8.73E-06	5.71E-05	-0.961808232	0.961808232	trans
cg24866437_RPL31P13	8.73E-06	5.71E-05	-0.83792982	0.83792982	trans
cg00912942_PLIN1	8.73E-06	5.71E-05	0.887642692	0.887642692	trans
cg25293265_SNORD115-20	8.73E-06	5.71E-05	-0.775526399	0.775526399	trans
cg15374032_RNU6-1167P	8.73E-06	5.71E-05	-0.691467176	0.691467176	trans
cg04938082_GPA33	8.73E-06	5.71E-05	-0.790805121	0.790805121	trans
cg24432376_FTCD	8.73E-06	5.71E-05	0.731015778	0.731015778	trans
cg14243991_CCNYL2	8.73E-06	5.71E-05	-0.753689593	0.753689593	trans
cg07950457_NKAIN4	8.73E-06	5.71E-05	-1.095168075	1.095168075	trans
cg15654458_MIR1261	8.73E-06	5.71E-05	-0.926845642	0.926845642	trans
cg22751099_HLA-DRB6	8.73E-06	5.71E-05	-0.767919128	0.767919128	trans
cg15021109_HNRNPA1P46	8.74E-06	5.71E-05	-0.70774009	0.70774009	trans
cg15021109_CYCSP8	8.74E-06	5.71E-05	-0.70774009	0.70774009	trans
cg15021109_EIF4BP4	8.74E-06	5.71E-05	-0.70774009	0.70774009	trans
cg15021109_ANKRD49P4	8.74E-06	5.71E-05	-0.70774009	0.70774009	trans
cg02792740_IFNA20P	8.74E-06	5.71E-05	0.807442916	0.807442916	trans
cg23194886_RNU6-997P	8.74E-06	5.71E-05	-0.753843551	0.753843551	trans
cg14193001_IGKV3-11	8.74E-06	5.71E-05	-0.707409369	0.707409369	trans
cg15576245_HLTF-AS1	8.74E-06	5.71E-05	-0.693101939	0.693101939	trans
cg13237021_SCGB2A2	8.74E-06	5.71E-05	-0.815095986	0.815095986	trans
cg27421102_MIR1262	8.74E-06	5.71E-05	0.773771949	0.773771949	trans
cg00912942_RNA5SP393	8.74E-06	5.71E-05	0.945417119	0.945417119	trans
cg13556387_RNU6-1135P	8.74E-06	5.71E-05	-0.723254984	0.723254984	trans
cg22265173_RNU6-627P	8.74E-06	5.71E-05	0.855135708	0.855135708	trans
cg22265173_RNU1-76P	8.74E-06	5.71E-05	0.855135708	0.855135708	trans
cg22265173_LINC01626	8.74E-06	5.71E-05	0.855135708	0.855135708	trans
cg22265173_FABP12P1	8.74E-06	5.71E-05	0.855135708	0.855135708	trans
cg22265173_DEFB128	8.74E-06	5.71E-05	0.855135708	0.855135708	trans
cg15760474_HSP90AB7P	8.74E-06	5.71E-05	-0.774461713	0.774461713	trans
cg17723279_RNA5SP59	8.74E-06	5.71E-05	0.724960102	0.724960102	trans
cg17723279_RNA5SP100	8.74E-06	5.71E-05	0.724960102	0.724960102	trans
cg17723279_RNA5SP175	8.74E-06	5.71E-05	0.724960102	0.724960102	trans
cg17723279_NEUROD6	8.74E-06	5.71E-05	0.724960102	0.724960102	trans
cg17723279_MSANTD2P1	8.74E-06	5.71E-05	0.724960102	0.724960102	trans
cg00171290_HOTAIR	8.74E-06	5.71E-05	1.66683098	1.66683098	trans
cg10654648_SEMG2	8.74E-06	5.72E-05	-0.845837259	0.845837259	trans
cg15005421_TRAV8-4	8.75E-06	5.72E-05	0.648148116	0.648148116	trans
cg20847746_HLA-DPB1	8.75E-06	5.72E-05	-0.811709345	0.811709345	trans
cg05895034_MAGI1-AS1	8.75E-06	5.72E-05	0.791377019	0.791377019	trans
cg01808320_PTMAP9	8.75E-06	5.72E-05	0.712506856	0.712506856	trans
cg06747314_IGKV1-39	8.75E-06	5.72E-05	-0.713968277	0.713968277	trans
cg15838301_FABP5P10	8.75E-06	5.72E-05	-2.55853645	2.55853645	trans
cg14669863_RN7SKP263	8.75E-06	5.72E-05	0.862236863	0.862236863	trans
cg07244649_TMEM212-IT1	8.75E-06	5.72E-05	-3.854113981	3.854113981	trans
cg08844974_OR6C4	8.75E-06	5.72E-05	0.714611294	0.714611294	trans
cg24227048_LINC01247	8.75E-06	5.72E-05	-1.395033807	1.395033807	trans
cg24227048_LINC01795	8.75E-06	5.72E-05	-1.395033807	1.395033807	trans
cg16071815_RNU1-89P	8.75E-06	5.72E-05	-0.787865711	0.787865711	trans
cg22662645_IGHA1	8.75E-06	5.72E-05	-0.825555382	0.825555382	trans
cg11390628_ETS2	8.75E-06	5.72E-05	0.778778452	0.778778452	trans
cg20695805_SCEL-AS1	8.76E-06	5.72E-05	-0.619683208	0.619683208	trans
cg15411736_C1QTNF1	8.76E-06	5.72E-05	0.700131449	0.700131449	trans
cg19432243_IRAK2	8.76E-06	5.72E-05	-0.755232433	0.755232433	trans
cg14084042_SPAG11B	8.76E-06	5.72E-05	-0.797404908	0.797404908	trans
cg14084042_SPAG11A	8.76E-06	5.72E-05	-0.797404908	0.797404908	trans
cg13370086_APOLD1	8.76E-06	5.72E-05	-0.92502833	0.92502833	trans
cg12163800_OR7E157P	8.76E-06	5.72E-05	-2.18520257	2.18520257	trans
cg10664162_THEMIS	8.76E-06	5.72E-05	0.833278829	0.833278829	trans
cg19147015_RPS3AP51	8.76E-06	5.72E-05	-0.851489868	0.851489868	trans
cg26475818_LINC01264	8.76E-06	5.72E-05	0.715699145	0.715699145	trans
cg09774124_CHI3L2	8.76E-06	5.73E-05	-0.753770146	0.753770146	trans
cg02487130_ACSL3-AS1	8.76E-06	5.73E-05	0.745460776	0.745460776	trans
cg11593799_RNU6-269P	8.76E-06	5.73E-05	-0.753971789	0.753971789	trans
cg08740088_RNA5SP235	8.76E-06	5.73E-05	0.811435605	0.811435605	trans
cg20252529_SCUBE1-AS1	8.77E-06	5.73E-05	-0.752694847	0.752694847	trans
cg00232388_KLRC3	8.77E-06	5.73E-05	0.779761771	0.779761771	trans
cg11002721_MTND4P22	8.77E-06	5.73E-05	-1.038112908	1.038112908	trans
cg24430871_AK4P5	8.77E-06	5.73E-05	0.736589497	0.736589497	trans
cg01874239_RNA5SP194	8.77E-06	5.73E-05	0.784814804	0.784814804	trans
cg14846514_TCF21	8.77E-06	5.73E-05	-0.938349692	0.938349692	trans
cg02072018_RPL7P4	8.78E-06	5.73E-05	0.761673854	0.761673854	trans
cg08894362_LINC01247	8.78E-06	5.73E-05	0.866638085	0.866638085	trans
cg08894362_LINC01795	8.78E-06	5.73E-05	0.866638085	0.866638085	trans
cg26077615_RNU6-746P	8.78E-06	5.73E-05	0.754869332	0.754869332	trans
cg14122110_RNA5SP387	8.78E-06	5.73E-05	0.728326016	0.728326016	trans
cg23603082_TRBV22OR9-2	8.78E-06	5.73E-05	-0.744153555	0.744153555	trans
cg23603082_RNU6-271P	8.78E-06	5.73E-05	-0.744153555	0.744153555	trans
cg07096305_IFRD1	8.78E-06	5.73E-05	0.756814077	0.756814077	trans
cg27251155_MLXIPL	8.78E-06	5.73E-05	-0.749721465	0.749721465	trans
cg00232388_SMC4	8.78E-06	5.73E-05	0.799689592	0.799689592	trans
cg10438089_RPL7P4	8.78E-06	5.73E-05	0.754133069	0.754133069	trans
cg24856383_ATP5MC1P3	8.78E-06	5.73E-05	1.099316241	1.099316241	trans
cg10991855_VASP	8.78E-06	5.74E-05	0.741172777	0.741172777	trans
cg09987517_RNA5SP127	8.78E-06	5.74E-05	-0.757130263	0.757130263	trans
cg09987517_RNA5SP150	8.78E-06	5.74E-05	-0.757130263	0.757130263	trans
cg09987517_RNU6-333P	8.78E-06	5.74E-05	-0.757130263	0.757130263	trans
cg09987517_RNU6-279P	8.78E-06	5.74E-05	-0.757130263	0.757130263	trans
cg09987517_LINC00388	8.78E-06	5.74E-05	-0.757130263	0.757130263	trans
cg09987517_RNU6-1131P	8.78E-06	5.74E-05	-0.757130263	0.757130263	trans
cg16569147_OR4F6	8.79E-06	5.74E-05	0.775351976	0.775351976	trans
cg02262162_TUBBP6	8.79E-06	5.74E-05	-0.930673337	0.930673337	trans
cg02593734_NUCKS1P1	8.79E-06	5.74E-05	-0.89216247	0.89216247	trans
cg13088253_RN7SKP75	8.79E-06	5.74E-05	-0.903714071	0.903714071	trans
cg17918676_PHOX2B	8.79E-06	5.74E-05	0.731142686	0.731142686	trans
cg21946824_SDHDP2	8.79E-06	5.74E-05	0.728008997	0.728008997	trans
cg11616276_KAZN-AS1	8.79E-06	5.74E-05	0.750330109	0.750330109	trans
cg20630456_RPL12P12	8.79E-06	5.74E-05	0.78448288	0.78448288	trans
cg07814977_USP17L25	8.79E-06	5.74E-05	-0.78189188	0.78189188	trans
cg21252088_BASP1-AS1	8.79E-06	5.74E-05	0.853723198	0.853723198	trans
cg04751533_RP1L1	8.79E-06	5.74E-05	0.68088525	0.68088525	trans
cg25599641_LINC02627	8.79E-06	5.74E-05	-0.762864827	0.762864827	trans
cg14711243_RNU6-244P	8.79E-06	5.74E-05	0.826723691	0.826723691	trans
cg06713813_OR52B5P	8.79E-06	5.74E-05	0.811263538	0.811263538	trans
cg10625365_IGLV1-40	8.79E-06	5.74E-05	0.857035326	0.857035326	trans
cg14780957_PEAR1	8.79E-06	5.74E-05	-0.835032258	0.835032258	trans
cg08880327_CHRM2	8.79E-06	5.74E-05	1.06266517	1.06266517	trans
cg04513703_OR1N1	8.79E-06	5.74E-05	0.758271281	0.758271281	trans
cg05631224_PPIAP81	8.80E-06	5.74E-05	0.74510052	0.74510052	trans
cg23209353_TARID	8.80E-06	5.74E-05	0.780299243	0.780299243	trans
cg10039163_RBM5	8.80E-06	5.74E-05	-0.811030932	0.811030932	trans
cg13133747_RN7SKP279	8.80E-06	5.74E-05	0.849878827	0.849878827	trans
cg16770243_SLC5A3	8.80E-06	5.74E-05	0.744112424	0.744112424	trans
cg10725441_KRT8P51	8.80E-06	5.74E-05	-1.037455696	1.037455696	trans
cg02303400_LINC00583	8.80E-06	5.75E-05	-0.739367005	0.739367005	trans
cg24305584_CCT6P4	8.80E-06	5.75E-05	-0.689760879	0.689760879	trans
cg06747314_CXCR5	8.80E-06	5.75E-05	-0.759155662	0.759155662	trans
cg09919756_GAL3ST1	8.80E-06	5.75E-05	-0.697410059	0.697410059	trans
cg14335687_RN7SL277P	8.80E-06	5.75E-05	0.741397709	0.741397709	trans
cg15001471_FETUB	8.80E-06	5.75E-05	-0.930928942	0.930928942	trans
cg01589701_LINC02519	8.81E-06	5.75E-05	0.789463628	0.789463628	trans
cg12607106_RNU1-84P	8.81E-06	5.75E-05	-1.125327105	1.125327105	trans
cg05056349_TARDBPP1	8.81E-06	5.75E-05	0.652847515	0.652847515	trans
cg19110931_SOCS1	8.81E-06	5.75E-05	0.759751212	0.759751212	trans
cg24366383_RNY4P27	8.81E-06	5.75E-05	0.652360101	0.652360101	trans
cg23290207_VAV3-AS1	8.81E-06	5.75E-05	0.813656525	0.813656525	trans
cg15993408_PRAMEF4	8.81E-06	5.75E-05	-0.848733929	0.848733929	trans
cg18251222_GSN	8.81E-06	5.75E-05	-0.777197883	0.777197883	trans
cg04015129_CAV1	8.81E-06	5.75E-05	-0.996306078	0.996306078	trans
cg16271481_PRDM14	8.81E-06	5.75E-05	-1.125605036	1.125605036	trans
cg14419102_RPS3AP11	8.81E-06	5.75E-05	0.740761235	0.740761235	trans
cg16838132_RNU4-20P	8.81E-06	5.75E-05	-0.95590837	0.95590837	trans
cg01708411_GIMAP7	8.81E-06	5.75E-05	-0.702472407	0.702472407	trans
cg04329977_RNU6-1300P	8.82E-06	5.75E-05	-0.712565779	0.712565779	trans
cg14468692_RNU6-1249P	8.82E-06	5.75E-05	0.775700907	0.775700907	trans
cg02493602_PDLIM3	8.82E-06	5.75E-05	0.739313923	0.739313923	trans
cg10894164_PEBP1P3	8.82E-06	5.75E-05	-0.801447898	0.801447898	trans
cg11002721_IL6	8.82E-06	5.75E-05	-1.124297335	1.124297335	trans
cg03179052_LINC01806	8.82E-06	5.75E-05	-1.309995105	1.309995105	trans
cg13543544_RPL7P4	8.82E-06	5.75E-05	0.758464288	0.758464288	trans
cg20134394_FOXB2	8.82E-06	5.76E-05	-0.803562291	0.803562291	trans
cg21903920_GACAT3	8.82E-06	5.76E-05	-0.706149964	0.706149964	trans
cg20614067_EREG	8.82E-06	5.76E-05	-0.70962999	0.70962999	trans
cg26662682_LMX1A-AS1	8.82E-06	5.76E-05	-1.223971382	1.223971382	trans
cg13668180_RELB	8.82E-06	5.76E-05	-0.791900662	0.791900662	trans
cg19827854_LACRT	8.82E-06	5.76E-05	-0.742814951	0.742814951	trans
cg02782331_CLEC18B	8.82E-06	5.76E-05	0.780741367	0.780741367	trans
cg20692464_LINC02471	8.82E-06	5.76E-05	-1.148368795	1.148368795	trans
cg15029183_LINC01784	8.82E-06	5.76E-05	-0.895283385	0.895283385	trans
cg15029183_PRAMEF11	8.82E-06	5.76E-05	-0.895283385	0.895283385	trans
cg15029183_DPY19L4P2	8.82E-06	5.76E-05	-0.895283385	0.895283385	trans
cg18251222_SFRP1	8.83E-06	5.76E-05	-0.740797221	0.740797221	trans
cg24635402_SEPTIN7P9	8.83E-06	5.76E-05	0.763074582	0.763074582	trans
cg04244873_IGKV2D-26	8.83E-06	5.76E-05	0.753950548	0.753950548	trans
cg04329977_PRDX2P4	8.83E-06	5.76E-05	-0.725513056	0.725513056	trans
cg10039163_OR2T32P	8.83E-06	5.76E-05	0.709353248	0.709353248	trans
cg26718078_RNASE7	8.83E-06	5.76E-05	0.870140435	0.870140435	trans
cg23290207_GUCA1C	8.83E-06	5.76E-05	0.827128358	0.827128358	trans
cg09322432_RNU6-95P	8.83E-06	5.76E-05	-0.745508252	0.745508252	trans
cg16977073_IGHD5-5	8.83E-06	5.76E-05	-0.771118107	0.771118107	trans
cg06747314_IGHV3-53	8.84E-06	5.76E-05	-0.731671887	0.731671887	trans
cg26834504_LINC00454	8.84E-06	5.76E-05	-0.740609749	0.740609749	trans
cg15895339_NT5C1B	8.84E-06	5.76E-05	0.815806997	0.815806997	trans
cg08136432_TRBV4-2	8.84E-06	5.76E-05	-0.894703459	0.894703459	trans
cg18626958_FAM162B	8.84E-06	5.76E-05	-0.703311197	0.703311197	trans
cg03425163_RPS3AP11	8.84E-06	5.76E-05	0.746652176	0.746652176	trans
cg27421102_CTAGE9	8.84E-06	5.76E-05	0.771811109	0.771811109	trans
cg14995921_RPS4XP2	8.84E-06	5.76E-05	-0.843390188	0.843390188	trans
cg19653415_LINC00690	8.84E-06	5.76E-05	-0.910233646	0.910233646	trans
cg20491223_TFEC	8.84E-06	5.77E-05	-0.744802364	0.744802364	trans
cg01088404_CDK15	8.84E-06	5.77E-05	0.759881018	0.759881018	trans
cg02853268_SUCLA2P2	8.84E-06	5.77E-05	0.759960795	0.759960795	trans
cg12732766_RNA5SP361	8.84E-06	5.77E-05	-0.769577059	0.769577059	trans
cg05518022_LINC02474	8.84E-06	5.77E-05	-0.680872221	0.680872221	trans
cg21560722_ZNF863P	8.84E-06	5.77E-05	-0.780825664	0.780825664	trans
cg06400006_RNU6-1216P	8.84E-06	5.77E-05	0.730059115	0.730059115	trans
cg18243536_OR52B5P	8.84E-06	5.77E-05	0.78688112	0.78688112	trans
cg17355385_C4BPAP1	8.84E-06	5.77E-05	0.733827894	0.733827894	trans
cg09534232_LRP2	8.84E-06	5.77E-05	0.740824641	0.740824641	trans
cg00592315_CHST8	8.85E-06	5.77E-05	0.707840726	0.707840726	trans
cg11128983_SRSF3P6	8.85E-06	5.77E-05	-0.89595367	0.89595367	trans
cg02080116_TACR1	8.85E-06	5.77E-05	0.801391799	0.801391799	trans
cg26403843_SPART-AS1	8.85E-06	5.77E-05	0.764694248	0.764694248	trans
cg21090866_RNU5F-6P	8.85E-06	5.77E-05	-0.75212024	0.75212024	trans
cg03445244_IPO7P2	8.85E-06	5.77E-05	0.810534248	0.810534248	trans
cg26106590_RPL7P4	8.85E-06	5.77E-05	0.758290755	0.758290755	trans
cg12551233_RNU4-12P	8.85E-06	5.77E-05	-0.906692603	0.906692603	trans
cg12551233_RPS26P40	8.85E-06	5.77E-05	-0.906692603	0.906692603	trans
cg14193001_IGHV3-43	8.85E-06	5.77E-05	-0.723076406	0.723076406	trans
cg19409060_MIR218-2	8.85E-06	5.77E-05	0.762384806	0.762384806	trans
cg02792740_TRA2A	8.85E-06	5.77E-05	0.779634251	0.779634251	trans
cg18251222_B3GNT6	8.85E-06	5.77E-05	-0.792203443	0.792203443	trans
cg09653933_OTX2P1	8.85E-06	5.77E-05	0.730100632	0.730100632	trans
cg00736622_ADIRF	8.85E-06	5.77E-05	-0.719204046	0.719204046	trans
cg04938082_GATA5	8.85E-06	5.77E-05	-0.803504417	0.803504417	trans
cg11376872_ENPP7P4	8.85E-06	5.77E-05	0.949253044	0.949253044	trans
cg01610685_PCGEM1	8.86E-06	5.77E-05	0.701672675	0.701672675	trans
cg01800262_RNU6-95P	8.86E-06	5.77E-05	-0.715129357	0.715129357	trans
cg11270687_KRT75	8.86E-06	5.77E-05	0.81080256	0.81080256	trans
cg16436181_RNU6-14P	8.86E-06	5.77E-05	-0.748258408	0.748258408	trans
cg19920084_FAM74A1	8.86E-06	5.77E-05	-0.717008279	0.717008279	trans
cg27478167_OR10V1	8.86E-06	5.77E-05	-0.782639926	0.782639926	trans
cg13262723_HTR5A	8.86E-06	5.77E-05	-0.881977486	0.881977486	trans
cg06880767_FGF10	8.86E-06	5.77E-05	-0.805578062	0.805578062	trans
cg21266698_LINC01142	8.86E-06	5.77E-05	-0.767026406	0.767026406	trans
cg20491223_TLL1	8.86E-06	5.77E-05	-0.746963863	0.746963863	trans
cg01660000_MIR1289-2	8.86E-06	5.78E-05	-0.793665123	0.793665123	trans
cg04613428_LINC02519	8.86E-06	5.78E-05	0.808581586	0.808581586	trans
cg13487631_ENDOU	8.86E-06	5.78E-05	0.79251983	0.79251983	trans
cg10039163_DNAJA1P6	8.86E-06	5.78E-05	0.696146918	0.696146918	trans
cg08825286_LINC02008	8.86E-06	5.78E-05	-0.99027161	0.99027161	trans
cg11314630_ATP6V1E1P1	8.87E-06	5.78E-05	0.914252955	0.914252955	trans
cg11223648_RNU6-926P	8.87E-06	5.78E-05	0.728587852	0.728587852	trans
cg20252529_MIR137HG	8.87E-06	5.78E-05	0.690108578	0.690108578	trans
cg18626958_PTMAP4	8.87E-06	5.78E-05	0.719602133	0.719602133	trans
cg23664533_OR2A41P	8.87E-06	5.78E-05	0.756112356	0.756112356	trans
cg06736785_SRMS	8.87E-06	5.78E-05	0.753827384	0.753827384	trans
cg25472353_TRBV11-2	8.87E-06	5.78E-05	0.713983997	0.713983997	trans
cg01024069_HMGN2P18	8.87E-06	5.78E-05	-0.722694067	0.722694067	trans
cg01024069_RNU6-961P	8.87E-06	5.78E-05	-0.722694067	0.722694067	trans
cg01024069_RNU6-235P	8.87E-06	5.78E-05	-0.722694067	0.722694067	trans
cg01024069_MIR489	8.87E-06	5.78E-05	-0.722694067	0.722694067	trans
cg01024069_RNASE9	8.87E-06	5.78E-05	-0.722694067	0.722694067	trans
cg01024069_LINC01718	8.87E-06	5.78E-05	-0.722694067	0.722694067	trans
cg24973226_MIR2053	8.87E-06	5.78E-05	-0.733391762	0.733391762	trans
cg14703553_RNU6-727P	8.87E-06	5.78E-05	0.88440967	0.88440967	trans
cg13523561_RNU4-12P	8.87E-06	5.78E-05	-0.823834004	0.823834004	trans
cg13523561_RPS26P40	8.87E-06	5.78E-05	-0.823834004	0.823834004	trans
cg12398261_MIR494	8.87E-06	5.78E-05	-4.228116911	4.228116911	trans
cg14924064_ABCA6	8.87E-06	5.78E-05	0.754037047	0.754037047	trans
cg13362012_FOXF1	8.87E-06	5.78E-05	-0.799181003	0.799181003	trans
cg17830140_DCDC2C	8.87E-06	5.78E-05	0.744051117	0.744051117	trans
cg23261343_CPA3	8.87E-06	5.78E-05	0.764371089	0.764371089	trans
cg23290207_IL24	8.87E-06	5.78E-05	0.804722191	0.804722191	trans
cg04544994_OR56B3P	8.87E-06	5.78E-05	0.775707182	0.775707182	trans
cg25700686_OR52B5P	8.87E-06	5.78E-05	0.780441773	0.780441773	trans
cg08361315_RNU6-95P	8.88E-06	5.78E-05	-0.779224021	0.779224021	trans
cg00773700_RNU6-1286P	8.88E-06	5.78E-05	-0.890040777	0.890040777	trans
cg07850323_MIR128-2	8.88E-06	5.78E-05	-0.797606556	0.797606556	trans
cg00337181_RPSAP23	8.88E-06	5.79E-05	0.892858796	0.892858796	trans
cg15829057_RNA5SP46	8.88E-06	5.79E-05	-0.76866784	0.76866784	trans
cg06746005_RN7SKP123	8.88E-06	5.79E-05	-0.706165967	0.706165967	trans
cg15411736_STC1	8.88E-06	5.79E-05	0.726991697	0.726991697	trans
cg13127920_MTND4LP9	8.88E-06	5.79E-05	0.751494863	0.751494863	trans
cg17813879_KIR3DL1	8.88E-06	5.79E-05	0.776760161	0.776760161	trans
cg15985500_RNU6-1135P	8.88E-06	5.79E-05	-0.765994024	0.765994024	trans
cg10075163_RN7SKP93	8.89E-06	5.79E-05	0.783791654	0.783791654	trans
cg25472353_SRARP	8.89E-06	5.79E-05	-0.731004795	0.731004795	trans
cg00632358_RNU6-144P	8.89E-06	5.79E-05	0.835711093	0.835711093	trans
cg13376960_LINC00477	8.89E-06	5.79E-05	-0.915188578	0.915188578	trans
cg03985285_UTS2	8.89E-06	5.79E-05	0.685661266	0.685661266	trans
cg05103573_RNU6-1293P	8.89E-06	5.79E-05	-0.915145906	0.915145906	trans
cg14587401_RNA5SP375	8.89E-06	5.79E-05	0.862041717	0.862041717	trans
cg16423567_RPL7P4	8.89E-06	5.79E-05	0.76591269	0.76591269	trans
cg10601372_DPP10-AS2	8.89E-06	5.79E-05	0.714776247	0.714776247	trans
cg11593799_OR1A2	8.89E-06	5.79E-05	0.791869688	0.791869688	trans
cg16490877_LINC02097	8.89E-06	5.79E-05	0.748538792	0.748538792	trans
cg14549869_HSP90AA6P	8.89E-06	5.79E-05	0.811850301	0.811850301	trans
cg14587401_RN7SKP27	8.89E-06	5.79E-05	0.850712943	0.850712943	trans
cg24635402_RPS26P4	8.90E-06	5.79E-05	-0.726229894	0.726229894	trans
cg20121803_RN7SL98P	8.90E-06	5.79E-05	-0.715619902	0.715619902	trans
cg05043952_RN7SL255P	8.90E-06	5.79E-05	0.815014577	0.815014577	trans
cg22783940_OR51A7	8.90E-06	5.79E-05	-0.750302898	0.750302898	trans
cg12652440_RPL7P5	8.90E-06	5.80E-05	-0.759202332	0.759202332	trans
cg14584450_MINAR2	8.90E-06	5.80E-05	0.833018753	0.833018753	trans
cg24170716_IGHV2-70D	8.90E-06	5.80E-05	-0.839536408	0.839536408	trans
cg13127920_SNORD116-12	8.90E-06	5.80E-05	0.71131193	0.71131193	trans
cg07950457_OR4X2	8.90E-06	5.80E-05	-1.08840181	1.08840181	trans
cg18024904_CHCHD2P8	8.90E-06	5.80E-05	-0.799239494	0.799239494	trans
cg13957457_RNU7-185P	8.90E-06	5.80E-05	-0.723847693	0.723847693	trans
cg05984132_KRT18P23	8.90E-06	5.80E-05	-0.733423467	0.733423467	trans
cg20491223_MTND6P14	8.90E-06	5.80E-05	0.700905231	0.700905231	trans
cg06195376_ULBP1	8.90E-06	5.80E-05	-1.16777448	1.16777448	trans
cg17096979_TCL1A	8.90E-06	5.80E-05	-1.088816733	1.088816733	trans
cg25981623_LINC01247	8.91E-06	5.80E-05	0.722759284	0.722759284	trans
cg25981623_LINC01795	8.91E-06	5.80E-05	0.722759284	0.722759284	trans
cg21252088_CCNT2P1	8.91E-06	5.80E-05	0.864910924	0.864910924	trans
cg20241816_RPL4P6	8.91E-06	5.80E-05	0.807216974	0.807216974	trans
cg22846391_LCN1	8.91E-06	5.80E-05	-0.734664233	0.734664233	trans
cg11003434_RNU6-940P	8.91E-06	5.80E-05	-0.992599763	0.992599763	trans
cg17201960_IGHV3-64	8.91E-06	5.80E-05	0.747802281	0.747802281	trans
cg00232388_OR2X1P	8.91E-06	5.80E-05	0.753857386	0.753857386	trans
cg04608916_GYG1P3	8.91E-06	5.80E-05	-0.899889608	0.899889608	trans
cg23878202_IGKV1OR10-1	8.91E-06	5.80E-05	-0.78326623	0.78326623	trans
cg24588582_HAO2-IT1	8.91E-06	5.80E-05	-0.853700534	0.853700534	trans
cg24588582_CYCSP53	8.91E-06	5.80E-05	-0.853700534	0.853700534	trans
cg24588582_RPL5P15	8.91E-06	5.80E-05	-0.853700534	0.853700534	trans
cg24588582_OLIG3	8.91E-06	5.80E-05	-0.853700534	0.853700534	trans
cg24588582_TRIM77	8.91E-06	5.80E-05	-0.853700534	0.853700534	trans
cg24588582_MIR184	8.91E-06	5.80E-05	-0.853700534	0.853700534	trans
cg24588582_IGLV2-33	8.91E-06	5.80E-05	-0.853700534	0.853700534	trans
cg17723355_USP17L10	8.91E-06	5.80E-05	-1.985874673	1.985874673	trans
cg03763624_RNU6-607P	8.91E-06	5.80E-05	-0.778307626	0.778307626	trans
cg02357623_MYBPH	8.91E-06	5.80E-05	-0.773940136	0.773940136	trans
cg14924064_CEP250-AS1	8.91E-06	5.80E-05	0.77476943	0.77476943	trans
cg10958924_RNU4-15P	8.91E-06	5.80E-05	0.787456338	0.787456338	trans
cg07917878_TMEM225	8.91E-06	5.80E-05	0.954922508	0.954922508	trans
cg07244649_RPL7P10	8.91E-06	5.80E-05	-3.826974778	3.826974778	trans
cg07244649_BRINP3	8.91E-06	5.80E-05	-3.826974778	3.826974778	trans
cg19344682_LINC01851	8.92E-06	5.80E-05	0.726530493	0.726530493	trans
cg08188698_PNLIPRP3	8.92E-06	5.80E-05	0.761278123	0.761278123	trans
cg05818000_TERF1P6	8.92E-06	5.80E-05	-0.778669621	0.778669621	trans
cg08991255_PPIAP33	8.92E-06	5.81E-05	-0.738127104	0.738127104	trans
cg05956076_SNORD114-1	8.92E-06	5.81E-05	-1.588940812	1.588940812	trans
cg21873967_PEBP4	8.92E-06	5.81E-05	-0.788816213	0.788816213	trans
cg14898116_RNU6-1135P	8.92E-06	5.81E-05	0.79254252	0.79254252	trans
cg17454234_SPART-AS1	8.92E-06	5.81E-05	0.767033699	0.767033699	trans
cg24578004_IGHJ5	8.92E-06	5.81E-05	-0.716461015	0.716461015	trans
cg15099537_PLA2G7	8.92E-06	5.81E-05	0.72925292	0.72925292	trans
cg21342350_HNRNPDLP2	8.92E-06	5.81E-05	0.751306705	0.751306705	trans
cg09350395_RPS29P33	8.92E-06	5.81E-05	-0.791545299	0.791545299	trans
cg18447344_OR4B1	8.92E-06	5.81E-05	0.682419898	0.682419898	trans
cg16569147_OR2W5P	8.92E-06	5.81E-05	0.779396582	0.779396582	trans
cg04354128_HNRNPA1P64	8.92E-06	5.81E-05	-0.831736287	0.831736287	trans
cg05230816_INKA2-AS1	8.92E-06	5.81E-05	0.870640586	0.870640586	trans
cg24728770_RNU4-34P	8.93E-06	5.81E-05	-0.75174062	0.75174062	trans
cg10625365_CDO1	8.93E-06	5.81E-05	0.844510177	0.844510177	trans
cg06635371_OR8B1P	8.93E-06	5.81E-05	-0.907175978	0.907175978	trans
cg10411959_RN7SL477P	8.93E-06	5.81E-05	-0.734492532	0.734492532	trans
cg15970640_MT1B	8.93E-06	5.81E-05	0.739541496	0.739541496	trans
cg09435249_RNU6-560P	8.93E-06	5.81E-05	0.723685085	0.723685085	trans
cg15901999_POTEF-AS1	8.93E-06	5.81E-05	-0.685587155	0.685587155	trans
cg15901999_MTND2P22	8.93E-06	5.81E-05	-0.685587155	0.685587155	trans
cg15901999_RNA5SP189	8.93E-06	5.81E-05	-0.685587155	0.685587155	trans
cg15901999_RNU6-253P	8.93E-06	5.81E-05	-0.685587155	0.685587155	trans
cg15901999_SFTPA3P	8.93E-06	5.81E-05	-0.685587155	0.685587155	trans
cg15901999_RN7SL586P	8.93E-06	5.81E-05	-0.685587155	0.685587155	trans
cg04452523_HRH4	8.93E-06	5.81E-05	-0.768406345	0.768406345	trans
cg04470905_PDX1	8.93E-06	5.81E-05	0.71169811	0.71169811	trans
cg24856383_TAS2R13	8.93E-06	5.81E-05	1.068880168	1.068880168	trans
cg16897387_RNU6-820P	8.93E-06	5.81E-05	1.32996988	1.32996988	trans
cg08687494_KAZN-AS1	8.93E-06	5.81E-05	2.22742885	2.22742885	trans
cg11169621_PGK1P2	8.93E-06	5.81E-05	0.764106741	0.764106741	trans
cg02840535_MIR2053	8.93E-06	5.81E-05	-0.752187877	0.752187877	trans
cg02719489_ZSCAN5B	8.94E-06	5.81E-05	-0.920851668	0.920851668	trans
cg00000155_SNORD115-43	8.94E-06	5.81E-05	0.789797734	0.789797734	trans
cg04738355_WT1-AS	8.94E-06	5.81E-05	-0.827982757	0.827982757	trans
cg05758100_NIPA2P5	8.94E-06	5.81E-05	-0.771475335	0.771475335	trans
cg14243991_HOXA11-AS	8.94E-06	5.82E-05	-0.737252225	0.737252225	trans
cg01727591_LINC01681	8.94E-06	5.82E-05	-0.709909176	0.709909176	trans
cg12607106_SAMD3	8.94E-06	5.82E-05	-1.085483224	1.085483224	trans
cg16442814_GRAMD4P2	8.94E-06	5.82E-05	-0.757585976	0.757585976	trans
cg20966423_TRBV10-1	8.94E-06	5.82E-05	0.8557891	0.8557891	trans
cg24605553_DPPA4	8.94E-06	5.82E-05	0.781874886	0.781874886	trans
cg18185391_KLK3	8.94E-06	5.82E-05	-0.797386007	0.797386007	trans
cg15005421_TBC1D21	8.94E-06	5.82E-05	-0.733232124	0.733232124	trans
cg03910065_CYCSP51	8.94E-06	5.82E-05	2.155768514	2.155768514	trans
cg19569208_RN7SKP26	8.94E-06	5.82E-05	0.903696487	0.903696487	trans
cg02080116_RN7SKP137	8.94E-06	5.82E-05	0.806242073	0.806242073	trans
cg12149851_CEACAM21	8.94E-06	5.82E-05	-0.693144032	0.693144032	trans
cg12129912_MS4A10	8.95E-06	5.82E-05	0.775959852	0.775959852	trans
cg11500903_RNU1-33P	8.95E-06	5.82E-05	-0.71323298	0.71323298	trans
cg16734451_REXO1L1P	8.95E-06	5.82E-05	-0.776240334	0.776240334	trans
cg01348938_RNU6-884P	8.95E-06	5.82E-05	0.729521339	0.729521339	trans
cg02345572_RN7SL167P	8.95E-06	5.82E-05	-0.742824031	0.742824031	trans
cg20057147_CRISP1	8.95E-06	5.82E-05	0.710426113	0.710426113	trans
cg15735438_MARCO	8.95E-06	5.82E-05	0.757985427	0.757985427	trans
cg15726318_GAS1RR	8.95E-06	5.82E-05	0.862118762	0.862118762	trans
cg17735372_IGLV6-57	8.95E-06	5.82E-05	-0.976284336	0.976284336	trans
cg17099445_TUBA3C	8.95E-06	5.82E-05	-0.783158596	0.783158596	trans
cg06820104_RPS27P18	8.95E-06	5.82E-05	0.941565219	0.941565219	trans
cg03799335_C1QTNF8	8.95E-06	5.82E-05	-0.886864686	0.886864686	trans
cg08219786_ECEL1	8.95E-06	5.82E-05	-0.795220616	0.795220616	trans
cg06805218_PRICKLE2-AS3	8.95E-06	5.82E-05	0.781806428	0.781806428	trans
cg11153505_TAGAP	8.95E-06	5.82E-05	0.664047353	0.664047353	trans
cg16656119_RNU1-33P	8.96E-06	5.82E-05	-0.720328814	0.720328814	trans
cg18668020_AIRE	8.96E-06	5.83E-05	-0.866189405	0.866189405	trans
cg20313696_KNOP1P3	8.96E-06	5.83E-05	0.752049372	0.752049372	trans
cg00813837_ASB10	8.96E-06	5.83E-05	0.753619786	0.753619786	trans
cg10486424_SPART-AS1	8.96E-06	5.83E-05	0.770489342	0.770489342	trans
cg10880661_HNRNPA1P60	8.96E-06	5.83E-05	-0.742314365	0.742314365	trans
cg16237565_ZIC5	8.96E-06	5.83E-05	-0.754369971	0.754369971	trans
cg00533683_OR4S1	8.96E-06	5.83E-05	-0.727341118	0.727341118	trans
cg16596598_PRAMENP	8.96E-06	5.83E-05	-0.760889706	0.760889706	trans
cg04392082_RPS15P9	8.96E-06	5.83E-05	0.752523597	0.752523597	trans
cg19687532_RNA5SP36	8.96E-06	5.83E-05	-0.77195928	0.77195928	trans
cg00168193_NIPA2P5	8.96E-06	5.83E-05	-0.715244639	0.715244639	trans
cg20241816_LCE1F	8.96E-06	5.83E-05	0.78974139	0.78974139	trans
cg17201960_MIR329-1	8.96E-06	5.83E-05	0.757503575	0.757503575	trans
cg11674404_MT4	8.96E-06	5.83E-05	0.728722678	0.728722678	trans
cg18343899_SIM1	8.97E-06	5.83E-05	-0.93898041	0.93898041	trans
cg08825286_LDHAP2	8.97E-06	5.83E-05	-0.999014399	0.999014399	trans
cg08433110_RNU7-19P	8.97E-06	5.83E-05	-0.933574095	0.933574095	trans
cg16278658_CEACAM18	8.97E-06	5.83E-05	-0.953989186	0.953989186	trans
cg10991855_PGLYRP1	8.97E-06	5.83E-05	0.713722048	0.713722048	trans
cg19727026_H3C9P	8.97E-06	5.83E-05	-0.728508417	0.728508417	trans
cg18692382_DUSP5P2	8.97E-06	5.83E-05	3.72308537	3.72308537	trans
cg22337491_ZNF589	8.97E-06	5.83E-05	0.775409728	0.775409728	trans
cg11687389_TRAV34	8.98E-06	5.84E-05	-0.764503809	0.764503809	trans
cg08129093_LINC01639	8.98E-06	5.84E-05	-0.775353577	0.775353577	trans
cg10054332_CALM2P4	8.98E-06	5.84E-05	-1.43608991	1.43608991	trans
cg16167452_LCE1F	8.98E-06	5.84E-05	0.831799778	0.831799778	trans
cg01244571_RPS3AP36	8.98E-06	5.84E-05	-0.801090228	0.801090228	trans
cg26703758_RFC3P1	8.98E-06	5.84E-05	0.719100159	0.719100159	trans
cg01226797_MIR107	8.98E-06	5.84E-05	-0.809417104	0.809417104	trans
cg17400905_CENPNP1	8.98E-06	5.84E-05	0.814748095	0.814748095	trans
cg10257000_ARHGEF7-IT1	8.98E-06	5.84E-05	-0.881320349	0.881320349	trans
cg12110603_LINC00308	8.98E-06	5.84E-05	-0.700074425	0.700074425	trans
cg26790209_RNU6-823P	8.98E-06	5.84E-05	-0.891496532	0.891496532	trans
cg16183361_LINC02806	8.99E-06	5.84E-05	1.251151763	1.251151763	trans
cg14015211_SEPTIN14P1	8.99E-06	5.84E-05	-0.709408571	0.709408571	trans
cg04657146_S100A15A	8.99E-06	5.84E-05	0.780948448	0.780948448	trans
cg02639667_WDR4P2	8.99E-06	5.84E-05	1.091908036	1.091908036	trans
cg04198854_RNU7-187P	8.99E-06	5.84E-05	-1.482970353	1.482970353	trans
cg10499042_TRIM64B	8.99E-06	5.84E-05	-0.909459787	0.909459787	trans
cg02990361_RPL13AP	8.99E-06	5.84E-05	-0.82794974	0.82794974	trans
cg05583921_RPS15P9	8.99E-06	5.84E-05	-0.723441921	0.723441921	trans
cg06803201_TMEM252-DT	8.99E-06	5.84E-05	0.829072132	0.829072132	trans
cg05703749_OR52I2	8.99E-06	5.84E-05	0.770634011	0.770634011	trans
cg13907973_IGKV1OR2-3	8.99E-06	5.84E-05	0.759135349	0.759135349	trans
cg13907973_MIR548A1	8.99E-06	5.84E-05	0.759135349	0.759135349	trans
cg13907973_RPS29P15	8.99E-06	5.84E-05	0.759135349	0.759135349	trans
cg13907973_RPL30P12	8.99E-06	5.84E-05	0.759135349	0.759135349	trans
cg19827854_OR5M4P	8.99E-06	5.85E-05	-0.744545784	0.744545784	trans
cg17174466_MEG8	8.99E-06	5.85E-05	-0.745140741	0.745140741	trans
cg18693889_RN7SL274P	9.00E-06	5.85E-05	-0.768387295	0.768387295	trans
cg09841666_OR5AK2	9.00E-06	5.85E-05	-0.801657271	0.801657271	trans
cg06330497_RNA5S14	9.00E-06	5.85E-05	0.736222038	0.736222038	trans
cg24876773_RN7SL294P	9.00E-06	5.85E-05	0.765857713	0.765857713	trans
cg01762663_RNU6-1017P	9.00E-06	5.85E-05	-0.818683053	0.818683053	trans
cg05841486_SPATA3	9.00E-06	5.85E-05	-0.773788615	0.773788615	trans
cg15793877_RPS3AP11	9.00E-06	5.85E-05	0.74454081	0.74454081	trans
cg15411736_PCDHA1	9.00E-06	5.85E-05	-0.716811201	0.716811201	trans
cg15790457_LPCAT2BP	9.00E-06	5.85E-05	0.747894365	0.747894365	trans
cg10939912_ADHFE1	9.00E-06	5.85E-05	0.805325137	0.805325137	trans
cg03958058_RNU6-602P	9.00E-06	5.85E-05	-0.739892172	0.739892172	trans
cg03422593_RPL7P4	9.01E-06	5.85E-05	0.764394496	0.764394496	trans
cg04938082_HMX2	9.01E-06	5.85E-05	-0.777283267	0.777283267	trans
cg01707795_LINC01648	9.01E-06	5.85E-05	0.941025713	0.941025713	trans
cg01665243_MIR624	9.01E-06	5.85E-05	0.851284174	0.851284174	trans
cg15644305_RNU6-785P	9.01E-06	5.85E-05	0.703098354	0.703098354	trans
cg22402121_RPL5P6	9.01E-06	5.85E-05	0.713078549	0.713078549	trans
cg01420711_RNU6-95P	9.01E-06	5.85E-05	-0.772606607	0.772606607	trans
cg00819121_RN7SL764P	9.01E-06	5.86E-05	-0.851273034	0.851273034	trans
cg24305584_CCL17	9.01E-06	5.86E-05	0.860475932	0.860475932	trans
cg12700606_C22orf42	9.01E-06	5.86E-05	-0.802953614	0.802953614	trans
cg04520897_NMS	9.01E-06	5.86E-05	1.078623544	1.078623544	trans
cg08433110_AMER3	9.01E-06	5.86E-05	0.911491456	0.911491456	trans
cg06747314_EBF1	9.02E-06	5.86E-05	-0.756571695	0.756571695	trans
cg14669863_RNU6-940P	9.02E-06	5.86E-05	0.823948963	0.823948963	trans
cg11153505_LTB4R2	9.02E-06	5.86E-05	0.694125609	0.694125609	trans
cg26953232_RPL7P4	9.02E-06	5.86E-05	0.759625906	0.759625906	trans
cg25636922_RN7SL420P	9.02E-06	5.86E-05	-0.78747759	0.78747759	trans
cg25636922_LINC02010	9.02E-06	5.86E-05	-0.78747759	0.78747759	trans
cg25636922_RN7SKP62	9.02E-06	5.86E-05	-0.78747759	0.78747759	trans
cg25636922_HNRNPA1P1	9.02E-06	5.86E-05	-0.78747759	0.78747759	trans
cg25636922_DNAJA1P4	9.02E-06	5.86E-05	-0.78747759	0.78747759	trans
cg25636922_NHP2P2	9.02E-06	5.86E-05	-0.78747759	0.78747759	trans
cg25636922_RPS21P8	9.02E-06	5.86E-05	-0.78747759	0.78747759	trans
cg25636922_GRPEL2P1	9.02E-06	5.86E-05	-0.78747759	0.78747759	trans
cg25636922_SNORD115-28	9.02E-06	5.86E-05	-0.78747759	0.78747759	trans
cg11937506_TEX35	9.02E-06	5.86E-05	-0.805900664	0.805900664	trans
cg08268925_MIR149	9.02E-06	5.86E-05	-0.787430044	0.787430044	trans
cg00161955_HCAR2	9.02E-06	5.86E-05	0.761830573	0.761830573	trans
cg04608193_CPA3	9.02E-06	5.86E-05	0.766933101	0.766933101	trans
cg23695794_HOXA7	9.02E-06	5.86E-05	-0.953819809	0.953819809	trans
cg10395772_RN7SL284P	9.02E-06	5.86E-05	0.75961607	0.75961607	trans
cg04621455_LNCSRLR	9.02E-06	5.86E-05	-1.03933176	1.03933176	trans
cg16726234_LINC02024	9.02E-06	5.86E-05	0.693231816	0.693231816	trans
cg15741247_MEOX1	9.02E-06	5.86E-05	0.738859769	0.738859769	trans
cg19580967_SUCLA2P2	9.02E-06	5.86E-05	0.768402933	0.768402933	trans
cg00818035_LINC01349	9.02E-06	5.86E-05	-0.782220437	0.782220437	trans
cg00818035_MIR541	9.02E-06	5.86E-05	-0.782220437	0.782220437	trans
cg07381806_PIN1P1	9.02E-06	5.86E-05	-0.720268667	0.720268667	trans
cg24429037_RPL35AP8	9.02E-06	5.86E-05	-0.759017987	0.759017987	trans
cg19703425_RN7SKP143	9.02E-06	5.86E-05	-1.171637904	1.171637904	trans
cg16596598_LINC00690	9.02E-06	5.86E-05	-0.820017592	0.820017592	trans
cg11911060_RNU6-349P	9.03E-06	5.86E-05	0.647812122	0.647812122	trans
cg24170716_IGHD	9.03E-06	5.86E-05	-0.842622734	0.842622734	trans
cg03470933_FTH1P23	9.03E-06	5.86E-05	0.780693406	0.780693406	trans
cg23383887_SNORD114-2	9.03E-06	5.86E-05	-0.85530657	0.85530657	trans
cg04337937_GOLGA6L2	9.03E-06	5.86E-05	0.704496675	0.704496675	trans
cg02831300_RFC3P1	9.03E-06	5.86E-05	0.741730971	0.741730971	trans
cg25786937_RNU6-1227P	9.03E-06	5.86E-05	0.754963218	0.754963218	trans
cg02902649_MIR875	9.03E-06	5.86E-05	0.754934918	0.754934918	trans
cg09819502_GOT2P1	9.03E-06	5.86E-05	0.721362784	0.721362784	trans
cg09819502_CBY1P1	9.03E-06	5.86E-05	0.721362784	0.721362784	trans
cg09819502_SNORD65C	9.03E-06	5.86E-05	0.721362784	0.721362784	trans
cg09819502_LINC00374	9.03E-06	5.86E-05	0.721362784	0.721362784	trans
cg09819502_SNORD113-8	9.03E-06	5.86E-05	0.721362784	0.721362784	trans
cg09819502_RNA5SP489	9.03E-06	5.86E-05	0.721362784	0.721362784	trans
cg09809224_UCA1	9.03E-06	5.86E-05	0.840240671	0.840240671	trans
cg21288684_IGLL1	9.03E-06	5.86E-05	-0.711674576	0.711674576	trans
cg20638896_CLCA3P	9.03E-06	5.86E-05	0.846977013	0.846977013	trans
cg17158894_C1QL4	9.03E-06	5.86E-05	-0.873581483	0.873581483	trans
cg05920113_CTAGE3P	9.03E-06	5.86E-05	0.792452616	0.792452616	trans
cg06501606_CNN2P8	9.03E-06	5.86E-05	-0.813996295	0.813996295	trans
cg04662079_ZNF90P2	9.03E-06	5.86E-05	-0.883476152	0.883476152	trans
cg13088253_MIR211	9.03E-06	5.86E-05	-0.899047095	0.899047095	trans
cg15411736_PODN	9.04E-06	5.87E-05	0.717233845	0.717233845	trans
cg17366173_RNU6-336P	9.04E-06	5.87E-05	-0.830939862	0.830939862	trans
cg21252088_IGHD5-5	9.04E-06	5.87E-05	0.843586275	0.843586275	trans
cg08380311_CATSPER4	9.04E-06	5.87E-05	0.834183418	0.834183418	trans
cg23183144_CALN1	9.04E-06	5.87E-05	0.740611481	0.740611481	trans
cg23151860_MYBPH	9.04E-06	5.87E-05	-0.825935592	0.825935592	trans
cg22005092_SPART-AS1	9.04E-06	5.87E-05	0.756705106	0.756705106	trans
cg02080116_PHACTR3	9.05E-06	5.87E-05	0.800331771	0.800331771	trans
cg04464523_OR2E1P	9.05E-06	5.87E-05	0.789678788	0.789678788	trans
cg22877570_MIR494	9.05E-06	5.87E-05	0.827630991	0.827630991	trans
cg27146574_LINC02806	9.05E-06	5.87E-05	-1.033371211	1.033371211	trans
cg09074299_LINC01502	9.05E-06	5.87E-05	-0.860541739	0.860541739	trans
cg13362012_OTOG	9.05E-06	5.87E-05	-0.830725064	0.830725064	trans
cg26318251_RN7SKP72	9.05E-06	5.87E-05	-0.729634466	0.729634466	trans
cg02207084_HOXA9	9.05E-06	5.87E-05	-0.92611379	0.92611379	trans
cg08844974_OR2L5	9.05E-06	5.87E-05	0.713467659	0.713467659	trans
cg20491223_BTN3A3	9.05E-06	5.87E-05	-0.747557511	0.747557511	trans
cg11761102_FUT5	9.05E-06	5.88E-05	-0.731737443	0.731737443	trans
cg15175351_TEX41	9.05E-06	5.88E-05	-0.735163932	0.735163932	trans
cg00168193_SLC16A1P1	9.05E-06	5.88E-05	-0.717421746	0.717421746	trans
cg11687389_MTCO1P6	9.06E-06	5.88E-05	-0.746301742	0.746301742	trans
cg08936603_SNORD102	9.06E-06	5.88E-05	0.777481601	0.777481601	trans
cg14733725_RN7SL97P	9.06E-06	5.88E-05	0.699668454	0.699668454	trans
cg17669898_MIR370	9.06E-06	5.88E-05	0.764901658	0.764901658	trans
cg10894164_MACROD2-IT1	9.06E-06	5.88E-05	0.807409737	0.807409737	trans
cg22363520_TRBV22OR9-2	9.06E-06	5.88E-05	-0.718429917	0.718429917	trans
cg22363520_RNU6-271P	9.06E-06	5.88E-05	-0.718429917	0.718429917	trans
cg25938960_VN1R20P	9.06E-06	5.88E-05	-0.961166917	0.961166917	trans
cg18834259_LMX1A-AS2	9.06E-06	5.88E-05	0.878830027	0.878830027	trans
cg08818130_LINC01934	9.06E-06	5.88E-05	-1.087450359	1.087450359	trans
cg25072611_POLR3KP1	9.06E-06	5.88E-05	-0.874666108	0.874666108	trans
cg01481646_PRDX3P4	9.06E-06	5.88E-05	0.756655938	0.756655938	trans
cg03036575_HNRNPA1P51	9.06E-06	5.88E-05	-0.791824631	0.791824631	trans
cg09191854_RNU6-944P	9.06E-06	5.88E-05	0.885429109	0.885429109	trans
cg07048094_LINC01804	9.06E-06	5.88E-05	-0.935622442	0.935622442	trans
cg19703425_MIR193B	9.06E-06	5.88E-05	-1.183774329	1.183774329	trans
cg10842456_IGHV1-18	9.06E-06	5.88E-05	-0.738429036	0.738429036	trans
cg08515884_RNU6-1283P	9.07E-06	5.88E-05	-0.775796415	0.775796415	trans
cg25472353_RSU1P2	9.07E-06	5.88E-05	-0.679805395	0.679805395	trans
cg15411736_SERPINB4	9.07E-06	5.88E-05	0.727770046	0.727770046	trans
cg07398960_NIPA2P5	9.07E-06	5.88E-05	-0.744969073	0.744969073	trans
cg07601093_FTH1P23	9.07E-06	5.88E-05	0.864327041	0.864327041	trans
cg11500903_CRIM1	9.07E-06	5.88E-05	0.777424476	0.777424476	trans
cg00038503_RPL7P4	9.07E-06	5.88E-05	0.756352998	0.756352998	trans
cg09723341_SPART-AS1	9.07E-06	5.88E-05	0.761188253	0.761188253	trans
cg25135012_IFNA12P	9.07E-06	5.88E-05	-0.82903514	0.82903514	trans
cg12917253_CHMP4AP1	9.07E-06	5.88E-05	-0.742436735	0.742436735	trans
cg12917253_PGAM1P2	9.07E-06	5.88E-05	-0.742436735	0.742436735	trans
cg12917253_KRTAP10-1	9.07E-06	5.88E-05	-0.742436735	0.742436735	trans
cg00999469_MYO15A	9.07E-06	5.88E-05	-0.817572918	0.817572918	trans
cg17896927_OTOG	9.07E-06	5.88E-05	0.718431043	0.718431043	trans
cg24430871_BPIFB3	9.07E-06	5.88E-05	-0.724869781	0.724869781	trans
cg03875668_HOXD9	9.07E-06	5.88E-05	-0.723546459	0.723546459	trans
cg21903920_RPL13P2	9.07E-06	5.88E-05	-0.719228072	0.719228072	trans
cg02621636_RPL35AP12	9.07E-06	5.88E-05	-0.932153265	0.932153265	trans
cg11110036_RNU4-53P	9.07E-06	5.88E-05	0.70185391	0.70185391	trans
cg20835665_RPS23P5	9.07E-06	5.88E-05	0.760393353	0.760393353	trans
cg14621217_DPT	9.07E-06	5.88E-05	0.72800094	0.72800094	trans
cg10515131_SLC25A27	9.07E-06	5.88E-05	0.778829592	0.778829592	trans
cg24588582_ATXN8OS	9.07E-06	5.88E-05	-0.862138257	0.862138257	trans
cg10141352_CYP1B1-AS1	9.07E-06	5.89E-05	0.700094806	0.700094806	trans
cg19822890_TRAJ47	9.07E-06	5.89E-05	0.736386344	0.736386344	trans
cg20476087_R3HDML	9.08E-06	5.89E-05	0.803789272	0.803789272	trans
cg09899171_MIR137HG	9.08E-06	5.89E-05	0.729413091	0.729413091	trans
cg14703553_TMEM215	9.08E-06	5.89E-05	0.847428199	0.847428199	trans
cg06817609_COL15A1	9.08E-06	5.89E-05	-0.891258977	0.891258977	trans
cg02792740_MAP3K2-DT	9.08E-06	5.89E-05	0.80117604	0.80117604	trans
cg21288684_IGLV3-21	9.08E-06	5.89E-05	-0.708494932	0.708494932	trans
cg11002721_TRAJ49	9.08E-06	5.89E-05	-1.123431631	1.123431631	trans
cg16064295_MTND2P15	9.08E-06	5.89E-05	-0.885737599	0.885737599	trans
cg02493602_IGLV4-69	9.08E-06	5.89E-05	0.706375997	0.706375997	trans
cg22843488_IGLL1	9.08E-06	5.89E-05	-0.711187084	0.711187084	trans
cg01707795_NXNL2	9.08E-06	5.89E-05	0.915541477	0.915541477	trans
cg20803916_GPC6-AS1	9.08E-06	5.89E-05	0.737796167	0.737796167	trans
cg27582739_RNA5SP57	9.09E-06	5.89E-05	-0.950750145	0.950750145	trans
cg08945452_RNU6-40P	9.09E-06	5.89E-05	1.25003461	1.25003461	trans
cg03726015_HLA-DPB1	9.09E-06	5.89E-05	-0.789910111	0.789910111	trans
cg24890640_UGT2A3	9.09E-06	5.89E-05	0.681508002	0.681508002	trans
cg01418749_H3P27	9.09E-06	5.89E-05	-0.741461168	0.741461168	trans
cg15099537_VN1R96P	9.09E-06	5.89E-05	0.750569603	0.750569603	trans
cg09774124_GUCA1C	9.09E-06	5.89E-05	-0.753954767	0.753954767	trans
cg08157914_RNU6-181P	9.09E-06	5.89E-05	-1.418488753	1.418488753	trans
cg18452169_TLR10	9.09E-06	5.89E-05	-1.058275971	1.058275971	trans
cg15949117_BET1-AS1	9.09E-06	5.89E-05	0.753011413	0.753011413	trans
cg12962613_TEDDM1	9.09E-06	5.89E-05	0.798502021	0.798502021	trans
cg15099537_FPR1	9.09E-06	5.89E-05	0.75024146	0.75024146	trans
cg07016261_HMX2	9.09E-06	5.90E-05	-0.740409894	0.740409894	trans
cg07568841_OR52B5P	9.09E-06	5.90E-05	0.786669346	0.786669346	trans
cg23664533_CCDC162P	9.09E-06	5.90E-05	0.758380533	0.758380533	trans
cg16562709_HTR3C2P	9.09E-06	5.90E-05	0.855285802	0.855285802	trans
cg04391672_RPL31P13	9.10E-06	5.90E-05	-0.782045736	0.782045736	trans
cg20313696_NFYBP1	9.10E-06	5.90E-05	0.741945725	0.741945725	trans
cg24170716_IGKV1-39	9.10E-06	5.90E-05	-0.814326876	0.814326876	trans
cg26266098_RNU4-8P	9.10E-06	5.90E-05	0.845324045	0.845324045	trans
cg02550308_RN7SL420P	9.10E-06	5.90E-05	-0.873760524	0.873760524	trans
cg02550308_LINC02010	9.10E-06	5.90E-05	-0.873760524	0.873760524	trans
cg02550308_RN7SKP62	9.10E-06	5.90E-05	-0.873760524	0.873760524	trans
cg02550308_HNRNPA1P1	9.10E-06	5.90E-05	-0.873760524	0.873760524	trans
cg02550308_DNAJA1P4	9.10E-06	5.90E-05	-0.873760524	0.873760524	trans
cg02550308_NHP2P2	9.10E-06	5.90E-05	-0.873760524	0.873760524	trans
cg02550308_RPS21P8	9.10E-06	5.90E-05	-0.873760524	0.873760524	trans
cg02550308_GRPEL2P1	9.10E-06	5.90E-05	-0.873760524	0.873760524	trans
cg02550308_SNORD115-28	9.10E-06	5.90E-05	-0.873760524	0.873760524	trans
cg18666982_SCGB1D2	9.10E-06	5.90E-05	-1.028058517	1.028058517	trans
cg12836643_SLC25A27	9.10E-06	5.90E-05	0.771789878	0.771789878	trans
cg27036347_EPO	9.10E-06	5.90E-05	0.917500194	0.917500194	trans
cg14013632_RN7SL513P	9.10E-06	5.90E-05	-1.720011657	1.720011657	trans
cg11124021_MIR128-2	9.10E-06	5.90E-05	-0.764984185	0.764984185	trans
cg11341215_LINC02559	9.10E-06	5.90E-05	0.611866011	0.611866011	trans
cg08369636_LINC01052	9.10E-06	5.90E-05	-0.765128198	0.765128198	trans
cg07912401_TBC1D3P4	9.10E-06	5.90E-05	-0.734133551	0.734133551	trans
cg11153505_GNG10	9.10E-06	5.90E-05	0.686988985	0.686988985	trans
cg09201130_PKHD1L1	9.10E-06	5.90E-05	-0.767626569	0.767626569	trans
cg11514698_ODAM	9.11E-06	5.90E-05	0.840383681	0.840383681	trans
cg05152764_PIEZO1P2	9.11E-06	5.90E-05	-0.762795466	0.762795466	trans
cg07292807_HNRNPDLP2	9.11E-06	5.90E-05	0.80742858	0.80742858	trans
cg09076900_NNMT	9.11E-06	5.90E-05	0.72864487	0.72864487	trans
cg04304019_LINC01139	9.11E-06	5.90E-05	0.756492905	0.756492905	trans
cg08295429_IRX1	9.11E-06	5.90E-05	-1.52067307	1.52067307	trans
cg05502445_RNU4-66P	9.11E-06	5.90E-05	-0.673256861	0.673256861	trans
cg01028000_MAMDC4	9.11E-06	5.90E-05	0.875785535	0.875785535	trans
cg12115391_RPS26P55	9.11E-06	5.90E-05	-0.74767737	0.74767737	trans
cg04701596_KRT17P4	9.11E-06	5.90E-05	0.670232805	0.670232805	trans
cg01371313_PHB2P1	9.11E-06	5.90E-05	0.66591075	0.66591075	trans
cg01371313_LINC00387	9.11E-06	5.90E-05	0.66591075	0.66591075	trans
cg01371313_MIR300	9.11E-06	5.90E-05	0.66591075	0.66591075	trans
cg01371313_RNU7-92P	9.11E-06	5.90E-05	0.66591075	0.66591075	trans
cg16068431_GABRG2	9.11E-06	5.90E-05	-0.949259787	0.949259787	trans
cg04710276_RN7SKP139	9.11E-06	5.90E-05	0.758242349	0.758242349	trans
cg08120184_UBTFL5	9.11E-06	5.90E-05	-0.78648058	0.78648058	trans
cg18455249_LDB2	9.11E-06	5.90E-05	0.777521999	0.777521999	trans
cg27036347_LINC00400	9.11E-06	5.90E-05	0.904824663	0.904824663	trans
cg05091947_OR4S1	9.11E-06	5.90E-05	-0.740711357	0.740711357	trans
cg17425144_OR52B5P	9.11E-06	5.90E-05	0.782896096	0.782896096	trans
cg27018984_MIR95	9.11E-06	5.90E-05	-0.796180571	0.796180571	trans
cg08515884_RPS20P13	9.11E-06	5.90E-05	0.714056975	0.714056975	trans
cg11935063_SNORA68	9.11E-06	5.90E-05	0.762555839	0.762555839	trans
cg07102783_RNU1-74P	9.11E-06	5.90E-05	0.737841469	0.737841469	trans
cg19687532_MTND6P9	9.11E-06	5.90E-05	0.721564201	0.721564201	trans
cg19687532_GTF3AP5	9.11E-06	5.90E-05	0.721564201	0.721564201	trans
cg19687532_LINC01425	9.11E-06	5.90E-05	0.721564201	0.721564201	trans
cg04000274_LINC01946	9.11E-06	5.90E-05	-1.085184399	1.085184399	trans
cg25005531_MIR556	9.12E-06	5.90E-05	0.751842712	0.751842712	trans
cg05951042_RNA5SP172	9.12E-06	5.90E-05	0.825753405	0.825753405	trans
cg10625365_RPSAP34	9.12E-06	5.90E-05	0.818252487	0.818252487	trans
cg11662061_LCE3A	9.12E-06	5.90E-05	0.71961775	0.71961775	trans
cg11573219_RNU4-65P	9.12E-06	5.90E-05	0.773491057	0.773491057	trans
cg07543199_ZNF33BP1	9.12E-06	5.90E-05	0.899214635	0.899214635	trans
cg13420393_LINC01766	9.12E-06	5.90E-05	0.684081181	0.684081181	trans
cg02792740_CD58	9.12E-06	5.90E-05	0.772867298	0.772867298	trans
cg12594546_FDCSP	9.12E-06	5.90E-05	0.714498479	0.714498479	trans
cg18966920_OR11I1P	9.12E-06	5.90E-05	0.731751621	0.731751621	trans
cg18966920_RNA5SP98	9.12E-06	5.90E-05	0.731751621	0.731751621	trans
cg18966920_UBQLN1P1	9.12E-06	5.90E-05	0.731751621	0.731751621	trans
cg18966920_GPX1P2	9.12E-06	5.90E-05	0.731751621	0.731751621	trans
cg27399957_RNY3P9	9.12E-06	5.90E-05	0.815187756	0.815187756	trans
cg19595092_AADACL3	9.12E-06	5.90E-05	-1.048603094	1.048603094	trans
cg09908042_RNU6-206P	9.12E-06	5.91E-05	-1.108644903	1.108644903	trans
cg03734225_ETV5-AS1	9.12E-06	5.91E-05	-0.714674998	0.714674998	trans
cg07489153_RNU5B-4P	9.12E-06	5.91E-05	-0.871155723	0.871155723	trans
cg07919744_LINC01639	9.12E-06	5.91E-05	-0.897162399	0.897162399	trans
cg17943069_CTAGE3P	9.12E-06	5.91E-05	0.856824477	0.856824477	trans
cg27080043_MAGI1-AS1	9.12E-06	5.91E-05	0.815419536	0.815419536	trans
cg04544994_LINC01776	9.12E-06	5.91E-05	0.758847127	0.758847127	trans
cg11619434_NPPC	9.13E-06	5.91E-05	-0.901159608	0.901159608	trans
cg08476832_SNORD115-29	9.13E-06	5.91E-05	-0.745456571	0.745456571	trans
cg17365391_C4BPAP1	9.13E-06	5.91E-05	0.747696814	0.747696814	trans
cg15985500_RFPL4AL1	9.13E-06	5.91E-05	-0.778126623	0.778126623	trans
cg23891601_OR56A5	9.13E-06	5.91E-05	0.75999025	0.75999025	trans
cg09887532_PRDX3P4	9.13E-06	5.91E-05	0.759194672	0.759194672	trans
cg14905600_BPIFB3	9.13E-06	5.91E-05	-0.727433738	0.727433738	trans
cg07110166_OR5L2	9.13E-06	5.91E-05	0.712960199	0.712960199	trans
cg15817224_GSTM5P1	9.13E-06	5.91E-05	-0.935095082	0.935095082	trans
cg00332153_RPL19P18	9.13E-06	5.91E-05	0.789934383	0.789934383	trans
cg27141266_CABP5	9.13E-06	5.91E-05	-0.85325465	0.85325465	trans
cg12282100_SRSF3P6	9.13E-06	5.91E-05	1.363167436	1.363167436	trans
cg19351336_MIR618	9.13E-06	5.91E-05	0.718589042	0.718589042	trans
cg23989409_GIP	9.13E-06	5.91E-05	-0.70467113	0.70467113	trans
cg07850274_ZNF385D-AS2	9.13E-06	5.91E-05	-0.758188152	0.758188152	trans
cg11086960_TPH2	9.13E-06	5.91E-05	-0.839629653	0.839629653	trans
cg20263885_LINC01784	9.13E-06	5.91E-05	0.724154278	0.724154278	trans
cg20263885_PRAMEF11	9.13E-06	5.91E-05	0.724154278	0.724154278	trans
cg20263885_DPY19L4P2	9.13E-06	5.91E-05	0.724154278	0.724154278	trans
cg03910065_ASB10	9.14E-06	5.91E-05	-1.144372424	1.144372424	trans
cg25226141_CRIP1P2	9.14E-06	5.91E-05	-0.819286736	0.819286736	trans
cg03004860_LACRT	9.14E-06	5.91E-05	-0.771513572	0.771513572	trans
cg08547343_RN7SKP59	9.14E-06	5.91E-05	0.873768301	0.873768301	trans
cg13337086_FAM242E	9.14E-06	5.91E-05	0.823987212	0.823987212	trans
cg12256809_ITLN2	9.14E-06	5.92E-05	-0.837011602	0.837011602	trans
cg11153505_SNORD20	9.14E-06	5.92E-05	0.687076497	0.687076497	trans
cg09506610_YY1P2	9.14E-06	5.92E-05	0.702637147	0.702637147	trans
cg09506610_SPTLC1P3	9.14E-06	5.92E-05	0.702637147	0.702637147	trans
cg14683563_KCNJ6	9.14E-06	5.92E-05	0.722701994	0.722701994	trans
cg13935206_FGF3	9.14E-06	5.92E-05	-0.932291218	0.932291218	trans
cg24730459_RBMX2P4	9.14E-06	5.92E-05	-1.041696918	1.041696918	trans
cg03775628_IGHV4-39	9.14E-06	5.92E-05	-0.941154027	0.941154027	trans
cg19455396_ADAM3A	9.14E-06	5.92E-05	-0.936220632	0.936220632	trans
cg18710053_OR13J1	9.14E-06	5.92E-05	1.019025769	1.019025769	trans
cg19234089_RNU6-602P	9.14E-06	5.92E-05	-1.026426625	1.026426625	trans
cg02711976_CMTM5	9.14E-06	5.92E-05	0.742975332	0.742975332	trans
cg22402121_RNA5SP136	9.14E-06	5.92E-05	0.696635474	0.696635474	trans
cg22402121_LINC02051	9.14E-06	5.92E-05	0.696635474	0.696635474	trans
cg22402121_OR9G3P	9.14E-06	5.92E-05	0.696635474	0.696635474	trans
cg22402121_RN7SL223P	9.14E-06	5.92E-05	0.696635474	0.696635474	trans
cg22402121_OR4F14P	9.14E-06	5.92E-05	0.696635474	0.696635474	trans
cg22402121_WBP2P1	9.14E-06	5.92E-05	0.696635474	0.696635474	trans
cg18361467_DEFB130B	9.14E-06	5.92E-05	-0.87602831	0.87602831	trans
cg18361467_DEFB130A	9.14E-06	5.92E-05	-0.87602831	0.87602831	trans
cg00621679_RN7SL317P	9.14E-06	5.92E-05	0.749907835	0.749907835	trans
cg25938960_OSTCP4	9.15E-06	5.92E-05	-0.94121494	0.94121494	trans
cg03620587_REXO1L1P	9.15E-06	5.92E-05	-0.830570185	0.830570185	trans
cg13168499_MSTN	9.15E-06	5.92E-05	0.76069173	0.76069173	trans
cg01716040_NBEAP3	9.15E-06	5.92E-05	-0.812916612	0.812916612	trans
cg00912942_NMRAL2P	9.15E-06	5.92E-05	0.886716153	0.886716153	trans
cg13212982_ODAM	9.15E-06	5.92E-05	-0.720506476	0.720506476	trans
cg24299929_OR51N1P	9.15E-06	5.92E-05	-0.724522886	0.724522886	trans
cg07615839_DIRAS3	9.15E-06	5.92E-05	0.732321424	0.732321424	trans
cg21991185_DSG3	9.15E-06	5.92E-05	0.74770589	0.74770589	trans
cg25479848_PGAP2	9.15E-06	5.92E-05	-0.77876688	0.77876688	trans
cg20732869_RPL7P4	9.15E-06	5.92E-05	0.76273033	0.76273033	trans
cg03119028_AMZ1	9.16E-06	5.92E-05	-0.698394588	0.698394588	trans
cg08818130_RPS4XP7	9.16E-06	5.92E-05	-1.122162446	1.122162446	trans
cg24267358_CTAGE3P	9.16E-06	5.92E-05	0.772448056	0.772448056	trans
cg25472353_RPL19P11	9.16E-06	5.92E-05	0.715533603	0.715533603	trans
cg17896072_MTND6P11	9.16E-06	5.92E-05	0.738929919	0.738929919	trans
cg24732447_PKLR	9.16E-06	5.92E-05	-0.850257999	0.850257999	trans
cg23344298_OR4S1	9.16E-06	5.92E-05	-0.731363133	0.731363133	trans
cg02232418_CGB5	9.16E-06	5.92E-05	0.882119975	0.882119975	trans
cg03079497_SPEM1	9.16E-06	5.92E-05	0.697382733	0.697382733	trans
cg22719314_RN7SL116P	9.16E-06	5.93E-05	-0.873249468	0.873249468	trans
cg10905486_MIR1295A	9.16E-06	5.93E-05	0.813544545	0.813544545	trans
cg09179485_RPS23P5	9.16E-06	5.93E-05	0.796952018	0.796952018	trans
cg06846895_RPL7AP64	9.16E-06	5.93E-05	-0.749158552	0.749158552	trans
cg16140565_MNX1-AS2	9.16E-06	5.93E-05	-0.792630857	0.792630857	trans
cg24949324_GHSR	9.16E-06	5.93E-05	0.716727401	0.716727401	trans
cg21000599_SNX18P26	9.16E-06	5.93E-05	0.735746839	0.735746839	trans
cg00066022_PRKCB	9.17E-06	5.93E-05	-0.835335759	0.835335759	trans
cg09480417_RNU6-1077P	9.17E-06	5.93E-05	-0.916057069	0.916057069	trans
cg22646760_MIR218-2	9.17E-06	5.93E-05	0.695126425	0.695126425	trans
cg01479912_CADM2-AS2	9.17E-06	5.93E-05	0.876956505	0.876956505	trans
cg11500903_COLEC12	9.17E-06	5.93E-05	0.77954194	0.77954194	trans
cg25481348_KLF2P3	9.17E-06	5.93E-05	-0.992856524	0.992856524	trans
cg03549208_RNA5SP390	9.17E-06	5.93E-05	-0.746876619	0.746876619	trans
cg09760986_RNA5SP263	9.17E-06	5.93E-05	-1.154564201	1.154564201	trans
cg05154833_RNU6-243P	9.17E-06	5.93E-05	-0.704370446	0.704370446	trans
cg03588513_NPFFR2	9.17E-06	5.93E-05	-1.018041925	1.018041925	trans
cg19060760_KRASP1	9.17E-06	5.93E-05	-0.761504542	0.761504542	trans
cg15756601_KLK2	9.17E-06	5.93E-05	-1.785300202	1.785300202	trans
cg20985980_MTND4P21	9.17E-06	5.93E-05	0.877544073	0.877544073	trans
cg20985980_RNU6-692P	9.17E-06	5.93E-05	0.877544073	0.877544073	trans
cg20985980_LINC00708	9.17E-06	5.93E-05	0.877544073	0.877544073	trans
cg01915688_SOX8	9.18E-06	5.93E-05	-0.842167989	0.842167989	trans
cg16238026_LINC01874	9.18E-06	5.93E-05	0.735185079	0.735185079	trans
cg16238026_RNA5SP89	9.18E-06	5.93E-05	0.735185079	0.735185079	trans
cg16238026_SNORD32B	9.18E-06	5.93E-05	0.735185079	0.735185079	trans
cg25292374_VIP	9.18E-06	5.93E-05	0.749641831	0.749641831	trans
cg03513472_IGKV1D-33	9.18E-06	5.93E-05	-0.685608792	0.685608792	trans
cg27399957_RNU7-120P	9.18E-06	5.93E-05	0.788095632	0.788095632	trans
cg13159372_SST	9.18E-06	5.93E-05	0.774961475	0.774961475	trans
cg14908168_SCGB1C1	9.18E-06	5.93E-05	0.665020358	0.665020358	trans
cg02493602_USP17L15	9.18E-06	5.93E-05	0.74923002	0.74923002	trans
cg15139637_RBMXP1	9.18E-06	5.93E-05	0.784656068	0.784656068	trans
cg18323824_BPIFA3	9.18E-06	5.93E-05	0.703884421	0.703884421	trans
cg20020034_ECE2	9.18E-06	5.93E-05	-0.748812544	0.748812544	trans
cg27459981_RNA5SP229	9.18E-06	5.93E-05	-0.803241256	0.803241256	trans
cg15099537_SIRPB2	9.18E-06	5.93E-05	0.739971702	0.739971702	trans
cg19344682_SLPI	9.18E-06	5.93E-05	0.75609904	0.75609904	trans
cg20470643_RPL7L1P2	9.18E-06	5.93E-05	0.755318008	0.755318008	trans
cg16299517_LINC01874	9.18E-06	5.93E-05	0.725810004	0.725810004	trans
cg16299517_RNA5SP89	9.18E-06	5.93E-05	0.725810004	0.725810004	trans
cg16299517_SNORD32B	9.18E-06	5.93E-05	0.725810004	0.725810004	trans
cg24856383_RNU2-5P	9.18E-06	5.93E-05	1.070565136	1.070565136	trans
cg24949324_KRT25	9.18E-06	5.93E-05	0.734338599	0.734338599	trans
cg09524880_IGF2BP2-AS1	9.18E-06	5.94E-05	1.759015271	1.759015271	trans
cg21351392_SHOX2	9.18E-06	5.94E-05	-0.737385976	0.737385976	trans
cg26381498_SSBP3-AS1	9.18E-06	5.94E-05	0.781539135	0.781539135	trans
cg05800065_MIR150	9.18E-06	5.94E-05	0.796701015	0.796701015	trans
cg18251222_GAPDHP16	9.18E-06	5.94E-05	-0.766382379	0.766382379	trans
cg11023174_DPP10	9.18E-06	5.94E-05	0.747198058	0.747198058	trans
cg02902649_CD34	9.19E-06	5.94E-05	0.717025949	0.717025949	trans
cg13678787_CTBP2P5	9.19E-06	5.94E-05	-1.187143132	1.187143132	trans
cg08188698_RPS3AP36	9.19E-06	5.94E-05	-0.700508982	0.700508982	trans
cg12286006_GPR32	9.19E-06	5.94E-05	0.758622868	0.758622868	trans
cg01026025_SNORD48	9.19E-06	5.94E-05	0.702214875	0.702214875	trans
cg05155922_RNA5SP194	9.19E-06	5.94E-05	0.78704998	0.78704998	trans
cg22168087_POTEH-AS1	9.19E-06	5.94E-05	0.744007661	0.744007661	trans
cg14924064_LINC01951	9.19E-06	5.94E-05	0.738028721	0.738028721	trans
cg02695239_KCNK3	9.19E-06	5.94E-05	0.856491718	0.856491718	trans
cg19822890_AIM2	9.19E-06	5.94E-05	0.719043297	0.719043297	trans
cg01821644_OR2A41P	9.19E-06	5.94E-05	0.704011773	0.704011773	trans
cg08936603_LINC01677	9.19E-06	5.94E-05	0.763154112	0.763154112	trans
cg08936603_MIR1185-2	9.19E-06	5.94E-05	0.763154112	0.763154112	trans
cg08936603_SNORD42A	9.19E-06	5.94E-05	0.763154112	0.763154112	trans
cg01639635_RPL7P4	9.19E-06	5.94E-05	0.767002938	0.767002938	trans
cg02943303_MIR1245A	9.19E-06	5.94E-05	-0.698387258	0.698387258	trans
cg21078196_PPP1R3A	9.19E-06	5.94E-05	-0.885656599	0.885656599	trans
cg05799088_KRTAP5-3	9.19E-06	5.94E-05	-0.716491092	0.716491092	trans
cg14924064_RNU6-379P	9.20E-06	5.94E-05	0.738110336	0.738110336	trans
cg26284196_GIP	9.20E-06	5.94E-05	-0.852141373	0.852141373	trans
cg04688366_CDK15	9.20E-06	5.94E-05	0.725428467	0.725428467	trans
cg18452169_RNA5SP295	9.20E-06	5.94E-05	-1.083134764	1.083134764	trans
cg03985285_ADIPOQ-AS1	9.20E-06	5.94E-05	0.643686766	0.643686766	trans
cg16992039_NR1H5P	9.20E-06	5.94E-05	-0.944141639	0.944141639	trans
cg03799335_RNU6-1241P	9.20E-06	5.95E-05	-0.876917199	0.876917199	trans
cg18811157_UPF3AP1	9.20E-06	5.95E-05	-0.733315858	0.733315858	trans
cg25983677_RPL21P131	9.20E-06	5.95E-05	0.7810384	0.7810384	trans
cg05703749_OR9K2	9.20E-06	5.95E-05	0.750434957	0.750434957	trans
cg25994476_RPL17P26	9.20E-06	5.95E-05	0.754438334	0.754438334	trans
cg23989409_LINC00411	9.20E-06	5.95E-05	-0.743664383	0.743664383	trans
cg02251147_CA4	9.20E-06	5.95E-05	0.721453227	0.721453227	trans
cg19563083_MIR655	9.21E-06	5.95E-05	0.732652414	0.732652414	trans
cg24702286_OR52B5P	9.21E-06	5.95E-05	0.788766795	0.788766795	trans
cg14584450_OTX2P1	9.21E-06	5.95E-05	0.770576249	0.770576249	trans
cg13203982_EEF1B2P5	9.21E-06	5.95E-05	-0.799501756	0.799501756	trans
cg07320976_DISP3	9.21E-06	5.95E-05	-0.942929529	0.942929529	trans
cg20232550_CST9L	9.21E-06	5.95E-05	-0.798436578	0.798436578	trans
cg19477551_RNU6-243P	9.21E-06	5.95E-05	1.204558311	1.204558311	trans
cg01109250_SNORD42B	9.21E-06	5.95E-05	0.76844161	0.76844161	trans
cg16062368_OR2AS1P	9.21E-06	5.95E-05	-0.863804012	0.863804012	trans
cg16977073_CD83	9.21E-06	5.95E-05	-0.785978465	0.785978465	trans
cg20936529_KRTAP6-1	9.21E-06	5.95E-05	-0.746189759	0.746189759	trans
cg21252088_ENSAP1	9.21E-06	5.95E-05	0.856970671	0.856970671	trans
cg10801331_RNA5SP256	9.21E-06	5.95E-05	-1.562874839	1.562874839	trans
cg04484658_RNU6-435P	9.22E-06	5.95E-05	0.832924309	0.832924309	trans
cg02562282_GBP5	9.22E-06	5.95E-05	-0.797754024	0.797754024	trans
cg08081346_DYTN	9.22E-06	5.95E-05	0.821135439	0.821135439	trans
cg11937506_KRTAP10-2	9.22E-06	5.95E-05	-0.789214592	0.789214592	trans
cg06779317_RNU6-1093P	9.22E-06	5.95E-05	1.002633756	1.002633756	trans
cg04132177_IFNA12P	9.22E-06	5.95E-05	0.792268376	0.792268376	trans
cg09616536_RNU6-823P	9.22E-06	5.95E-05	-0.765191805	0.765191805	trans
cg00894219_NPHS1	9.22E-06	5.95E-05	-0.651807606	0.651807606	trans
cg08099141_OR6S1	9.22E-06	5.95E-05	-0.843413876	0.843413876	trans
cg15940161_CTAGE3P	9.22E-06	5.95E-05	0.775857408	0.775857408	trans
cg24013909_LINC01874	9.22E-06	5.95E-05	0.749784934	0.749784934	trans
cg24013909_RNA5SP89	9.22E-06	5.95E-05	0.749784934	0.749784934	trans
cg24013909_SNORD32B	9.22E-06	5.95E-05	0.749784934	0.749784934	trans
cg02251147_CLDN17	9.22E-06	5.96E-05	0.726980754	0.726980754	trans
cg10411959_LINC01807	9.22E-06	5.96E-05	-0.755435293	0.755435293	trans
cg10725441_BNIP5	9.22E-06	5.96E-05	-1.055546036	1.055546036	trans
cg22535327_MTCO2P17	9.22E-06	5.96E-05	-0.964761211	0.964761211	trans
cg19214868_LINC01757	9.22E-06	5.96E-05	-0.820028537	0.820028537	trans
cg08183467_ACTBP12	9.22E-06	5.96E-05	0.734037691	0.734037691	trans
cg08183467_MTND5P18	9.22E-06	5.96E-05	0.734037691	0.734037691	trans
cg08183467_RN7SL868P	9.22E-06	5.96E-05	0.734037691	0.734037691	trans
cg08183467_MTND1P2	9.22E-06	5.96E-05	0.734037691	0.734037691	trans
cg08183467_H3P29	9.22E-06	5.96E-05	0.734037691	0.734037691	trans
cg17047513_LINC01264	9.22E-06	5.96E-05	0.715365165	0.715365165	trans
cg20911165_MIR556	9.22E-06	5.96E-05	0.803649676	0.803649676	trans
cg08188698_LINC02247	9.22E-06	5.96E-05	0.745795832	0.745795832	trans
cg25569590_OR52B5P	9.23E-06	5.96E-05	0.795102329	0.795102329	trans
cg11153505_ICAM3	9.23E-06	5.96E-05	0.65031526	0.65031526	trans
cg03958058_LINC01684	9.23E-06	5.96E-05	-0.753021328	0.753021328	trans
cg19432243_CYP26B1	9.23E-06	5.96E-05	-0.744412299	0.744412299	trans
cg22059315_RPL7P4	9.23E-06	5.96E-05	0.780010586	0.780010586	trans
cg16562709_ASB10	9.23E-06	5.96E-05	0.737880925	0.737880925	trans
cg25880954_SERPINA6	9.23E-06	5.96E-05	-0.80130296	0.80130296	trans
cg05260346_RNU6-294P	9.23E-06	5.96E-05	0.866749419	0.866749419	trans
cg10728716_KRT18P42	9.23E-06	5.96E-05	-0.892309272	0.892309272	trans
cg23203812_SAA3P	9.23E-06	5.96E-05	-0.718869495	0.718869495	trans
cg13465461_TBC1D3P7	9.23E-06	5.96E-05	-0.793348522	0.793348522	trans
cg03011271_FAM74A1	9.23E-06	5.96E-05	-0.757560405	0.757560405	trans
cg19703425_LINC00161	9.23E-06	5.96E-05	-1.20334375	1.20334375	trans
cg10664162_HELB	9.23E-06	5.96E-05	0.822053758	0.822053758	trans
cg05056349_VENTXP4	9.23E-06	5.96E-05	0.740799634	0.740799634	trans
cg15976390_LAMC3	9.23E-06	5.96E-05	-0.733926319	0.733926319	trans
cg26971256_SDCBP2P1	9.23E-06	5.96E-05	0.710682433	0.710682433	trans
cg08476832_RPS15AP34	9.24E-06	5.96E-05	0.76181102	0.76181102	trans
cg17896072_IGHV3-11	9.24E-06	5.96E-05	-0.691051893	0.691051893	trans
cg16111704_HMGA2-AS1	9.24E-06	5.96E-05	0.762817453	0.762817453	trans
cg16754847_SNORA49	9.24E-06	5.96E-05	0.82792	0.82792	trans
cg11083638_CSF3	9.24E-06	5.96E-05	0.905273318	0.905273318	trans
cg21830932_GALNT9	9.24E-06	5.96E-05	-0.803054214	0.803054214	trans
cg03695461_RNU4-63P	9.24E-06	5.96E-05	-0.769500705	0.769500705	trans
cg17666981_GAPDHP71	9.24E-06	5.96E-05	-0.913641421	0.913641421	trans
cg24004951_RNU1-44P	9.24E-06	5.96E-05	-0.872685019	0.872685019	trans
cg14513900_CSNK1A1L	9.24E-06	5.96E-05	0.680857653	0.680857653	trans
cg03179052_ACAT2	9.24E-06	5.96E-05	-1.331588899	1.331588899	trans
cg11314630_MRPS21P5	9.24E-06	5.96E-05	0.892422942	0.892422942	trans
cg09981313_RNU4-20P	9.24E-06	5.97E-05	-0.910124442	0.910124442	trans
cg09489811_RPL7P4	9.24E-06	5.97E-05	0.75413658	0.75413658	trans
cg19822890_DDX60	9.24E-06	5.97E-05	0.67795379	0.67795379	trans
cg12315942_LINC02645	9.24E-06	5.97E-05	-0.739581417	0.739581417	trans
cg17653352_LHX2	9.24E-06	5.97E-05	0.743754912	0.743754912	trans
cg08433110_LINC01471	9.24E-06	5.97E-05	0.929207586	0.929207586	trans
cg15912082_FGF8	9.25E-06	5.97E-05	-0.756624902	0.756624902	trans
cg08268925_SUMO2P12	9.25E-06	5.97E-05	-0.801300169	0.801300169	trans
cg20223162_OAZ1P1	9.25E-06	5.97E-05	0.706138486	0.706138486	trans
cg11616276_SPART-AS1	9.25E-06	5.97E-05	0.766436451	0.766436451	trans
cg05056349_MIR342	9.25E-06	5.97E-05	0.743369583	0.743369583	trans
cg07292807_RNU6-1065P	9.25E-06	5.97E-05	0.839250378	0.839250378	trans
cg12910951_SOX10	9.25E-06	5.97E-05	-0.779581792	0.779581792	trans
cg16274899_RNU7-185P	9.25E-06	5.97E-05	0.698812985	0.698812985	trans
cg04726019_RPS14P7	9.25E-06	5.97E-05	0.685912864	0.685912864	trans
cg09809224_GACAT3	9.25E-06	5.97E-05	0.843877015	0.843877015	trans
cg21052958_RNA5S7	9.25E-06	5.97E-05	-1.221434713	1.221434713	trans
cg16697428_TBATA	9.25E-06	5.97E-05	0.802372427	0.802372427	trans
cg09038258_CYP46A4P	9.25E-06	5.97E-05	-0.80117857	0.80117857	trans
cg11573219_LINC00385	9.25E-06	5.97E-05	0.784065804	0.784065804	trans
cg03251805_RNFT1P2	9.26E-06	5.97E-05	0.826287331	0.826287331	trans
cg14408831_RNU6-206P	9.26E-06	5.97E-05	-0.899460341	0.899460341	trans
cg05868023_RPL6P25	9.26E-06	5.97E-05	1.163284242	1.163284242	trans
cg00414136_RNU4-7P	9.26E-06	5.97E-05	-0.718372073	0.718372073	trans
cg07439594_SNORD115-32	9.26E-06	5.97E-05	0.802378404	0.802378404	trans
cg24975986_ZNF528	9.26E-06	5.97E-05	0.784177537	0.784177537	trans
cg23664533_CLDN18	9.26E-06	5.97E-05	0.755211983	0.755211983	trans
cg12968518_SDR9C7	9.26E-06	5.97E-05	-0.760951672	0.760951672	trans
cg20241816_CDRT4	9.26E-06	5.97E-05	0.802719869	0.802719869	trans
cg24118983_RN7SL504P	9.26E-06	5.97E-05	0.751377247	0.751377247	trans
cg24975986_HMGA2-AS1	9.26E-06	5.97E-05	0.79384826	0.79384826	trans
cg17531430_OR2H5P	9.26E-06	5.97E-05	-0.958648454	0.958648454	trans
cg04132177_ZNF385D-AS2	9.26E-06	5.97E-05	0.816153254	0.816153254	trans
cg21078196_LINC01747	9.26E-06	5.97E-05	-0.899526458	0.899526458	trans
cg24975986_ADAM20	9.26E-06	5.97E-05	0.794227503	0.794227503	trans
cg05639937_RPS29P11	9.26E-06	5.97E-05	-0.864092906	0.864092906	trans
cg05324349_MPO	9.26E-06	5.98E-05	-0.92152394	0.92152394	trans
cg11911060_TRBV28	9.26E-06	5.98E-05	0.723062314	0.723062314	trans
cg03248837_CAPZA1P4	9.27E-06	5.98E-05	-0.790082492	0.790082492	trans
cg00739004_GUCA2A	9.27E-06	5.98E-05	-1.080521666	1.080521666	trans
cg18447344_CNTNAP4	9.27E-06	5.98E-05	0.667721644	0.667721644	trans
cg13672736_FOXD3-AS1	9.27E-06	5.98E-05	-0.783793791	0.783793791	trans
cg09947026_DEFB108A	9.27E-06	5.98E-05	-0.976242091	0.976242091	trans
cg24711094_KIAA1549L	9.27E-06	5.98E-05	-0.833222526	0.833222526	trans
cg14776351_RNU7-196P	9.27E-06	5.98E-05	1.076438704	1.076438704	trans
cg18251222_TNC	9.27E-06	5.98E-05	-0.777671213	0.777671213	trans
cg24975986_RNU6-343P	9.27E-06	5.98E-05	0.76847714	0.76847714	trans
cg02080116_MTND2P19	9.27E-06	5.98E-05	0.786154798	0.786154798	trans
cg27613227_REXO1L1P	9.27E-06	5.98E-05	-0.76289017	0.76289017	trans
cg10811429_CCT8L1P	9.27E-06	5.98E-05	0.752046105	0.752046105	trans
cg18895972_RNA5SP194	9.27E-06	5.98E-05	0.796509269	0.796509269	trans
cg22762615_TRAV38-2DV8	9.27E-06	5.98E-05	0.747284412	0.747284412	trans
cg06418282_RN7SL284P	9.27E-06	5.98E-05	0.811817658	0.811817658	trans
cg20237815_SLC22A14	9.27E-06	5.98E-05	0.76220167	0.76220167	trans
cg16935517_LINC01304	9.28E-06	5.98E-05	-0.764977333	0.764977333	trans
cg06184926_H3C9P	9.28E-06	5.98E-05	-0.790547089	0.790547089	trans
cg16589217_LCE1F	9.28E-06	5.98E-05	0.830281784	0.830281784	trans
cg09223563_HEBP2P1	9.28E-06	5.98E-05	1.054980885	1.054980885	trans
cg12110603_PPP1R2P10	9.28E-06	5.98E-05	-0.707950951	0.707950951	trans
cg04544994_NAA11	9.28E-06	5.98E-05	0.751449682	0.751449682	trans
cg09191854_GCNT4	9.28E-06	5.98E-05	0.850944458	0.850944458	trans
cg10552603_CCNJP1	9.28E-06	5.98E-05	0.722855493	0.722855493	trans
cg16255663_MTND2P16	9.28E-06	5.98E-05	-0.707351652	0.707351652	trans
cg20150659_MIR181A1	9.28E-06	5.98E-05	0.779967839	0.779967839	trans
cg08527204_IGLV1-40	9.28E-06	5.98E-05	1.073832178	1.073832178	trans
cg10801331_VDAC1P7	9.28E-06	5.98E-05	-1.610295649	1.610295649	trans
cg06716182_C19orf18	9.28E-06	5.98E-05	0.790933238	0.790933238	trans
cg10039163_POTEM	9.28E-06	5.98E-05	-0.77607351	0.77607351	trans
cg11054680_IGKV1OR2-3	9.28E-06	5.98E-05	0.803613575	0.803613575	trans
cg11054680_MIR548A1	9.28E-06	5.98E-05	0.803613575	0.803613575	trans
cg11054680_RPS29P15	9.28E-06	5.98E-05	0.803613575	0.803613575	trans
cg11054680_RPL30P12	9.28E-06	5.98E-05	0.803613575	0.803613575	trans
cg20491223_CD80	9.28E-06	5.99E-05	-0.728819583	0.728819583	trans
cg04639241_GGTLC1	9.28E-06	5.99E-05	-1.257215791	1.257215791	trans
cg12513911_RPSAP33	9.29E-06	5.99E-05	0.936235199	0.936235199	trans
cg05056349_ADM	9.29E-06	5.99E-05	-0.73016679	0.73016679	trans
cg11995490_TMEM232	9.29E-06	5.99E-05	0.734412049	0.734412049	trans
cg27251155_MTND1P28	9.29E-06	5.99E-05	-0.725124951	0.725124951	trans
cg27251155_RPL35AP3	9.29E-06	5.99E-05	-0.725124951	0.725124951	trans
cg27251155_MTCO2P31	9.29E-06	5.99E-05	-0.725124951	0.725124951	trans
cg27251155_MIR592	9.29E-06	5.99E-05	-0.725124951	0.725124951	trans
cg27251155_MTATP6P23	9.29E-06	5.99E-05	-0.725124951	0.725124951	trans
cg27251155_OR51A5P	9.29E-06	5.99E-05	-0.725124951	0.725124951	trans
cg27251155_TCEAL4P1	9.29E-06	5.99E-05	-0.725124951	0.725124951	trans
cg27251155_FABP5P4	9.29E-06	5.99E-05	-0.725124951	0.725124951	trans
cg27251155_LINC00404	9.29E-06	5.99E-05	-0.725124951	0.725124951	trans
cg27251155_RPL32P31	9.29E-06	5.99E-05	-0.725124951	0.725124951	trans
cg27251155_MIR520A	9.29E-06	5.99E-05	-0.725124951	0.725124951	trans
cg22449901_ZNF734P	9.29E-06	5.99E-05	-0.710321615	0.710321615	trans
cg25217772_SEPTIN14P1	9.29E-06	5.99E-05	-0.676913074	0.676913074	trans
cg12910951_ASF1B	9.29E-06	5.99E-05	-0.773949656	0.773949656	trans
cg07201614_WEE2	9.29E-06	5.99E-05	0.758077413	0.758077413	trans
cg25716065_CDH26	9.29E-06	5.99E-05	0.756555941	0.756555941	trans
cg23991209_LINC01874	9.29E-06	5.99E-05	0.747851028	0.747851028	trans
cg23991209_RNA5SP89	9.29E-06	5.99E-05	0.747851028	0.747851028	trans
cg23991209_SNORD32B	9.29E-06	5.99E-05	0.747851028	0.747851028	trans
cg09076900_C4BPAP2	9.29E-06	5.99E-05	0.750732778	0.750732778	trans
cg04735960_REG1CP	9.29E-06	5.99E-05	-0.735591281	0.735591281	trans
cg04735960_MTND5P27	9.29E-06	5.99E-05	-0.735591281	0.735591281	trans
cg04735960_SLC6A18	9.29E-06	5.99E-05	-0.735591281	0.735591281	trans
cg06621919_FTLP18	9.29E-06	5.99E-05	-0.754110103	0.754110103	trans
cg06621919_KRT8P21	9.29E-06	5.99E-05	-0.754110103	0.754110103	trans
cg06621919_NBPF21P	9.29E-06	5.99E-05	-0.754110103	0.754110103	trans
cg17669898_SCGB1C1	9.29E-06	5.99E-05	0.735173382	0.735173382	trans
cg05675514_LINC02789	9.29E-06	5.99E-05	0.791614808	0.791614808	trans
cg15001930_EI24P1	9.29E-06	5.99E-05	-0.760104599	0.760104599	trans
cg20680669_RPL21P41	9.29E-06	5.99E-05	-0.743858556	0.743858556	trans
cg08991255_RPL21P42	9.30E-06	5.99E-05	0.716891646	0.716891646	trans
cg03929761_HOXB8	9.30E-06	5.99E-05	-0.716253938	0.716253938	trans
cg21252088_SCGB3A1	9.30E-06	5.99E-05	0.82604698	0.82604698	trans
cg20680669_CNN2P8	9.30E-06	5.99E-05	-0.734195116	0.734195116	trans
cg04751533_OR52X1P	9.30E-06	5.99E-05	0.759404875	0.759404875	trans
cg00912942_RN7SKP123	9.30E-06	5.99E-05	-0.772598364	0.772598364	trans
cg11376872_RNA5SP393	9.30E-06	5.99E-05	0.94016523	0.94016523	trans
cg01219549_RPL7AP51	9.30E-06	5.99E-05	-0.758182486	0.758182486	trans
cg27399957_RNA5SP435	9.30E-06	5.99E-05	0.799211913	0.799211913	trans
cg01665243_CCN1	9.30E-06	5.99E-05	0.851014031	0.851014031	trans
cg03788509_POLR3KP1	9.30E-06	5.99E-05	-1.839117975	1.839117975	trans
cg08894280_LINC02655	9.30E-06	5.99E-05	-1.373778028	1.373778028	trans
cg09851528_LINC01874	9.30E-06	5.99E-05	0.73462463	0.73462463	trans
cg09851528_RNA5SP89	9.30E-06	5.99E-05	0.73462463	0.73462463	trans
cg09851528_SNORD32B	9.30E-06	5.99E-05	0.73462463	0.73462463	trans
cg05056349_MATN3	9.31E-06	5.99E-05	-0.733101752	0.733101752	trans
cg14114155_LINC02487	9.31E-06	5.99E-05	-0.711620831	0.711620831	trans
cg02990361_SLC22A14	9.31E-06	5.99E-05	-0.808062305	0.808062305	trans
cg20313696_SNORD32A	9.31E-06	5.99E-05	0.771906517	0.771906517	trans
cg18668020_MIR7-3	9.31E-06	5.99E-05	-0.819104142	0.819104142	trans
cg02057688_CHMP4AP1	9.31E-06	5.99E-05	-2.746440572	2.746440572	trans
cg02057688_OR2W1	9.31E-06	5.99E-05	-2.746440572	2.746440572	trans
cg02057688_PGAM1P2	9.31E-06	5.99E-05	-2.746440572	2.746440572	trans
cg02057688_KRTAP10-1	9.31E-06	5.99E-05	-2.746440572	2.746440572	trans
cg18811157_DSG1	9.31E-06	5.99E-05	0.707659033	0.707659033	trans
cg24863484_KLHL6-AS1	9.31E-06	5.99E-05	1.094193358	1.094193358	trans
cg03286510_HMGB1P26	9.31E-06	6.00E-05	0.839563006	0.839563006	trans
cg18597415_RNU6-169P	9.31E-06	6.00E-05	-0.72785078	0.72785078	trans
cg09981313_PRDM12	9.31E-06	6.00E-05	-0.953293884	0.953293884	trans
cg04464523_KIRREL3-AS3	9.31E-06	6.00E-05	0.775510636	0.775510636	trans
cg24949324_LY6G6C	9.31E-06	6.00E-05	0.738418198	0.738418198	trans
cg01612190_FGF10	9.31E-06	6.00E-05	-1.116342145	1.116342145	trans
cg04025879_RPS2P48	9.31E-06	6.00E-05	-0.75509573	0.75509573	trans
cg03958058_IGKJ3	9.31E-06	6.00E-05	-0.70895671	0.70895671	trans
cg01915688_IGKV5-2	9.31E-06	6.00E-05	-0.857578477	0.857578477	trans
cg08588490_TRBJ2-5	9.31E-06	6.00E-05	-0.89605797	0.89605797	trans
cg00239952_KRTAP13-3	9.32E-06	6.00E-05	0.751983381	0.751983381	trans
cg06481168_IGKV1-6	9.32E-06	6.00E-05	0.723672876	0.723672876	trans
cg06115039_RN7SL299P	9.32E-06	6.00E-05	-0.718725493	0.718725493	trans
cg06115039_RN7SL201P	9.32E-06	6.00E-05	-0.718725493	0.718725493	trans
cg06115039_MARK2P14	9.32E-06	6.00E-05	-0.718725493	0.718725493	trans
cg06115039_MARK2P10	9.32E-06	6.00E-05	-0.718725493	0.718725493	trans
cg24377657_LINC01247	9.32E-06	6.00E-05	3.41147357	3.41147357	trans
cg24377657_LINC01795	9.32E-06	6.00E-05	3.41147357	3.41147357	trans
cg24004951_RNU1-151P	9.32E-06	6.00E-05	-0.872878787	0.872878787	trans
cg04132177_RN7SKP249	9.32E-06	6.00E-05	0.811983494	0.811983494	trans
cg05943251_RPL34P3	9.32E-06	6.00E-05	-0.743512002	0.743512002	trans
cg03775628_S100A7P1	9.32E-06	6.00E-05	-0.948669977	0.948669977	trans
cg03775628_MTND5P6	9.32E-06	6.00E-05	-0.948669977	0.948669977	trans
cg03775628_LINC00529	9.32E-06	6.00E-05	-0.948669977	0.948669977	trans
cg03775628_OR4P1P	9.32E-06	6.00E-05	-0.948669977	0.948669977	trans
cg03775628_MIR381	9.32E-06	6.00E-05	-0.948669977	0.948669977	trans
cg03775628_RNU4-13P	9.32E-06	6.00E-05	-0.948669977	0.948669977	trans
cg03775628_RPL36P1	9.32E-06	6.00E-05	-0.948669977	0.948669977	trans
cg03775628_IGLV3-22	9.32E-06	6.00E-05	-0.948669977	0.948669977	trans
cg05492735_BICRA	9.32E-06	6.00E-05	1.147868299	1.147868299	trans
cg13973727_LINC02609	9.32E-06	6.00E-05	0.748004745	0.748004745	trans
cg20055392_RNU6-938P	9.32E-06	6.00E-05	0.729091672	0.729091672	trans
cg00736622_STC2	9.32E-06	6.00E-05	-0.704755396	0.704755396	trans
cg01258718_COX6B1P7	9.33E-06	6.00E-05	2.861244636	2.861244636	trans
cg01258718_RNU6-827P	9.33E-06	6.00E-05	2.861244636	2.861244636	trans
cg01258718_MTCO2P8	9.33E-06	6.00E-05	2.861244636	2.861244636	trans
cg01258718_SNORD115-30	9.33E-06	6.00E-05	2.861244636	2.861244636	trans
cg01258718_KRTAP4-7	9.33E-06	6.00E-05	2.861244636	2.861244636	trans
cg01762663_UBL5P3	9.33E-06	6.00E-05	-0.761576033	0.761576033	trans
cg02902649_TRIM49C	9.33E-06	6.00E-05	0.704444128	0.704444128	trans
cg09676554_PRSS40B	9.33E-06	6.00E-05	-0.954371906	0.954371906	trans
cg24856383_RNU2-62P	9.33E-06	6.00E-05	1.048566114	1.048566114	trans
cg11314630_RNF11P1	9.33E-06	6.00E-05	0.922057294	0.922057294	trans
cg18668020_OR6F1	9.33E-06	6.01E-05	-0.885739634	0.885739634	trans
cg27030245_RNU6-213P	9.33E-06	6.01E-05	0.736518748	0.736518748	trans
cg13168499_DAPK1-IT1	9.33E-06	6.01E-05	0.745134465	0.745134465	trans
cg10946263_DIPK1C	9.33E-06	6.01E-05	-1.004985995	1.004985995	trans
cg10664162_LINC00463	9.33E-06	6.01E-05	0.772267184	0.772267184	trans
cg15276594_RNU6-169P	9.33E-06	6.01E-05	-0.776028198	0.776028198	trans
cg02660271_OR52B5P	9.33E-06	6.01E-05	0.815440984	0.815440984	trans
cg08499158_OR51S1	9.33E-06	6.01E-05	-0.737145061	0.737145061	trans
cg08499158_OR4K15	9.33E-06	6.01E-05	-0.737145061	0.737145061	trans
cg07416455_IGKV1D-43	9.33E-06	6.01E-05	-0.733009233	0.733009233	trans
cg24605553_OR51E1	9.33E-06	6.01E-05	0.710611712	0.710611712	trans
cg04085076_OR2A4	9.33E-06	6.01E-05	0.780285108	0.780285108	trans
cg01658354_SOX14	9.33E-06	6.01E-05	-0.727318241	0.727318241	trans
cg16601957_DNAJA1P5	9.33E-06	6.01E-05	-0.808237559	0.808237559	trans
cg27605211_RNA5SP235	9.33E-06	6.01E-05	0.765752365	0.765752365	trans
cg09391279_RPA3P2	9.34E-06	6.01E-05	-0.726550432	0.726550432	trans
cg04544994_NEK2P2	9.34E-06	6.01E-05	0.763255931	0.763255931	trans
cg20638896_TAMALIN	9.34E-06	6.01E-05	0.839868772	0.839868772	trans
cg08258867_RPL7P4	9.34E-06	6.01E-05	0.777895289	0.777895289	trans
cg14339668_ELAVL3	9.34E-06	6.01E-05	0.695219719	0.695219719	trans
cg05140703_LINC01813	9.34E-06	6.01E-05	-0.742275185	0.742275185	trans
cg00247094_PRADC1P1	9.34E-06	6.01E-05	-0.771044968	0.771044968	trans
cg09755512_RNA5SP432	9.34E-06	6.01E-05	-0.739969834	0.739969834	trans
cg07307760_PRAME	9.34E-06	6.01E-05	-0.877185995	0.877185995	trans
cg03859614_TBC1D3P4	9.34E-06	6.01E-05	-0.808710368	0.808710368	trans
cg19264028_MTCO2P17	9.34E-06	6.01E-05	-0.826905791	0.826905791	trans
cg06502685_RNU6-239P	9.34E-06	6.01E-05	0.772982707	0.772982707	trans
cg06502685_MIR1471	9.34E-06	6.01E-05	0.772982707	0.772982707	trans
cg06502685_RNU1-96P	9.34E-06	6.01E-05	0.772982707	0.772982707	trans
cg06502685_RNU6-1109P	9.34E-06	6.01E-05	0.772982707	0.772982707	trans
cg06502685_TAAR9	9.34E-06	6.01E-05	0.772982707	0.772982707	trans
cg06502685_OR10G6	9.34E-06	6.01E-05	0.772982707	0.772982707	trans
cg06502685_SLC25A5P4	9.34E-06	6.01E-05	0.772982707	0.772982707	trans
cg06502685_LINC01044	9.34E-06	6.01E-05	0.772982707	0.772982707	trans
cg06502685_MIR548H2	9.34E-06	6.01E-05	0.772982707	0.772982707	trans
cg09696135_IQCF1	9.34E-06	6.01E-05	-0.692128926	0.692128926	trans
cg22166977_HSD3B1	9.34E-06	6.01E-05	0.772376984	0.772376984	trans
cg03301354_DNAJC17P1	9.34E-06	6.01E-05	-0.869239861	0.869239861	trans
cg19595092_LAIR2	9.34E-06	6.01E-05	-1.029436979	1.029436979	trans
cg04783966_NID2	9.34E-06	6.01E-05	2.402462344	2.402462344	trans
cg16404630_USP17L5	9.34E-06	6.01E-05	-0.724173246	0.724173246	trans
cg12774454_SNORD115-24	9.34E-06	6.01E-05	-0.880273731	0.880273731	trans
cg03127229_RPL7P4	9.35E-06	6.01E-05	0.759775979	0.759775979	trans
cg08989647_RNU6-1317P	9.35E-06	6.01E-05	-1.05790116	1.05790116	trans
cg00047667_OR2H5P	9.35E-06	6.01E-05	-0.902896118	0.902896118	trans
cg14181112_RNY4P27	9.35E-06	6.01E-05	-0.739613767	0.739613767	trans
cg18811157_CBX2	9.35E-06	6.01E-05	0.714416291	0.714416291	trans
cg10991855_FFAR2	9.35E-06	6.01E-05	0.690847128	0.690847128	trans
cg01510218_GNG5P5	9.35E-06	6.01E-05	-0.736258607	0.736258607	trans
cg16813459_RNU6-660P	9.35E-06	6.01E-05	-0.794461908	0.794461908	trans
cg16813459_RNU6-710P	9.35E-06	6.01E-05	-0.794461908	0.794461908	trans
cg26624021_SNORD42B	9.35E-06	6.02E-05	0.791022018	0.791022018	trans
cg25963539_AQP1	9.35E-06	6.02E-05	0.774446093	0.774446093	trans
cg18057692_UGT3A1	9.35E-06	6.02E-05	0.715159213	0.715159213	trans
cg05065319_RPL21P131	9.35E-06	6.02E-05	-0.774453144	0.774453144	trans
cg00332153_TRBV10-1	9.35E-06	6.02E-05	0.786287755	0.786287755	trans
cg07935474_RPL7P4	9.36E-06	6.02E-05	0.763812827	0.763812827	trans
cg08828819_C14orf180	9.36E-06	6.02E-05	0.699098896	0.699098896	trans
cg04726019_IGKV3D-15	9.36E-06	6.02E-05	-0.694290814	0.694290814	trans
cg15735438_OR4D9	9.36E-06	6.02E-05	0.743954776	0.743954776	trans
cg27594583_LINC01153	9.36E-06	6.02E-05	0.908311069	0.908311069	trans
cg12494488_H3C9P	9.36E-06	6.02E-05	-0.714906286	0.714906286	trans
cg04665311_SLC24A3-AS1	9.36E-06	6.02E-05	0.756849346	0.756849346	trans
cg19822890_GBP4	9.36E-06	6.02E-05	0.684814616	0.684814616	trans
cg08268925_TCP10L2	9.36E-06	6.02E-05	0.77783245	0.77783245	trans
cg08583127_MSRB3	9.36E-06	6.02E-05	0.707290763	0.707290763	trans
cg24605553_LY86-AS1	9.37E-06	6.02E-05	0.710204968	0.710204968	trans
cg00340919_RN7SKP27	9.37E-06	6.02E-05	-0.766676776	0.766676776	trans
cg17257126_CTAGE3P	9.37E-06	6.02E-05	0.790773968	0.790773968	trans
cg14579235_RNU6-939P	9.37E-06	6.02E-05	0.849311438	0.849311438	trans
cg14409406_SGO2	9.37E-06	6.02E-05	-0.771798587	0.771798587	trans
cg27194219_RNU5E-5P	9.37E-06	6.03E-05	-0.700171805	0.700171805	trans
cg00070370_RNA5SP375	9.38E-06	6.03E-05	-0.75785739	0.75785739	trans
cg20344908_MIR204	9.38E-06	6.03E-05	0.765744463	0.765744463	trans
cg24337090_MIR556	9.38E-06	6.03E-05	-0.738368087	0.738368087	trans
cg11216917_SLC25A27	9.38E-06	6.03E-05	0.779242789	0.779242789	trans
cg13203009_RPL35AP12	9.38E-06	6.03E-05	-0.926463668	0.926463668	trans
cg18346106_TRBV30	9.38E-06	6.03E-05	-0.922095899	0.922095899	trans
cg23891601_SNORD36A	9.38E-06	6.03E-05	-0.664995364	0.664995364	trans
cg13969584_HOXC10	9.38E-06	6.03E-05	0.865326317	0.865326317	trans
cg14631896_OR7E93P	9.38E-06	6.03E-05	-0.943640953	0.943640953	trans
cg22280068_IGHD2-2	9.38E-06	6.03E-05	-0.778924651	0.778924651	trans
cg09518226_INTS4P1	9.38E-06	6.03E-05	0.743515737	0.743515737	trans
cg06417478_GOLGA8J	9.38E-06	6.03E-05	0.810380994	0.810380994	trans
cg26987106_RNA5SP139	9.38E-06	6.03E-05	0.749034595	0.749034595	trans
cg09497113_RPL7P4	9.38E-06	6.03E-05	0.776084108	0.776084108	trans
cg10842456_NDUFS5P3	9.38E-06	6.03E-05	-0.733117833	0.733117833	trans
cg10842456_RPL7P13	9.38E-06	6.03E-05	-0.733117833	0.733117833	trans
cg10842456_MED15P5	9.38E-06	6.03E-05	-0.733117833	0.733117833	trans
cg10842456_NUP210P2	9.38E-06	6.03E-05	-0.733117833	0.733117833	trans
cg10842456_LINC02540	9.38E-06	6.03E-05	-0.733117833	0.733117833	trans
cg09235504_ERCC8-AS1	9.39E-06	6.03E-05	1.322776916	1.322776916	trans
cg22503024_IGHM	9.39E-06	6.03E-05	-0.72247084	0.72247084	trans
cg03985285_SOCS2P1	9.39E-06	6.03E-05	0.67255821	0.67255821	trans
cg24907762_CYP4A11	9.39E-06	6.03E-05	0.775474601	0.775474601	trans
cg05481981_RNU4-86P	9.39E-06	6.03E-05	1.032694052	1.032694052	trans
cg07919744_PRTN3	9.39E-06	6.04E-05	-0.864552792	0.864552792	trans
cg22775138_CA6	9.39E-06	6.04E-05	-0.725099488	0.725099488	trans
cg13973727_OCM2	9.39E-06	6.04E-05	0.743309679	0.743309679	trans
cg07615839_SERBP1P3	9.39E-06	6.04E-05	-0.733786105	0.733786105	trans
cg10039163_HMGB1P10	9.39E-06	6.04E-05	-0.782608213	0.782608213	trans
cg24856383_SLC9B1P3	9.39E-06	6.04E-05	1.068199919	1.068199919	trans
cg17830140_CERS3	9.39E-06	6.04E-05	0.730186953	0.730186953	trans
cg27592868_CABS1	9.39E-06	6.04E-05	0.710061259	0.710061259	trans
cg26567496_LINC01874	9.40E-06	6.04E-05	0.72593161	0.72593161	trans
cg26567496_RNA5SP89	9.40E-06	6.04E-05	0.72593161	0.72593161	trans
cg26567496_SNORD32B	9.40E-06	6.04E-05	0.72593161	0.72593161	trans
cg25587920_REXO1L1P	9.40E-06	6.04E-05	-0.704666017	0.704666017	trans
cg15001471_PRG3	9.40E-06	6.04E-05	-0.994668543	0.994668543	trans
cg18205030_FCER2	9.40E-06	6.04E-05	-0.953975156	0.953975156	trans
cg09926728_GAPDHP57	9.40E-06	6.04E-05	0.769754852	0.769754852	trans
cg01140770_VIPR1-AS1	9.40E-06	6.04E-05	0.768920151	0.768920151	trans
cg26543311_DCAF4L2	9.40E-06	6.04E-05	-2.183839841	2.183839841	trans
cg04510815_RNU6-650P	9.40E-06	6.04E-05	1.019627003	1.019627003	trans
cg12129912_DEFB126	9.40E-06	6.04E-05	0.798023141	0.798023141	trans
cg08157914_SEC61GP1	9.40E-06	6.04E-05	-1.406010506	1.406010506	trans
cg11893742_COLEC11	9.40E-06	6.04E-05	0.795750278	0.795750278	trans
cg02746658_SUCLA2P2	9.40E-06	6.04E-05	0.749035519	0.749035519	trans
cg12701888_RNU2-25P	9.41E-06	6.04E-05	0.801585177	0.801585177	trans
cg07102913_LGI2	9.41E-06	6.04E-05	0.779125807	0.779125807	trans
cg06101079_IFI30	9.41E-06	6.04E-05	-0.807459191	0.807459191	trans
cg20990699_CEACAM18	9.41E-06	6.05E-05	-0.737817986	0.737817986	trans
cg18474443_RNU6ATAC30P	9.41E-06	6.05E-05	-0.859478778	0.859478778	trans
cg11960435_OTOG	9.41E-06	6.05E-05	-0.770555028	0.770555028	trans
cg03005781_RNU6-563P	9.41E-06	6.05E-05	-0.880537146	0.880537146	trans
cg04256864_TBC1D3P4	9.41E-06	6.05E-05	0.744955312	0.744955312	trans
cg25479848_RNU6-18P	9.41E-06	6.05E-05	0.742654605	0.742654605	trans
cg09658813_UBA52P3	9.41E-06	6.05E-05	0.807594049	0.807594049	trans
cg17566608_RPL7P4	9.41E-06	6.05E-05	0.757777593	0.757777593	trans
cg11324445_RPL39P25	9.41E-06	6.05E-05	-0.748786182	0.748786182	trans
cg03859313_IRAK2	9.42E-06	6.05E-05	1.472407319	1.472407319	trans
cg07905199_RNU6-938P	9.42E-06	6.05E-05	0.725437745	0.725437745	trans
cg00736622_EEF1A2	9.42E-06	6.05E-05	-0.721558591	0.721558591	trans
cg07048094_OR2M1P	9.42E-06	6.05E-05	-0.904130024	0.904130024	trans
cg10894164_RUNX3	9.42E-06	6.05E-05	-0.784492364	0.784492364	trans
cg12377084_PRKAR2B-AS1	9.42E-06	6.05E-05	0.839287234	0.839287234	trans
cg01708411_RPL7L1P9	9.42E-06	6.05E-05	-0.756677712	0.756677712	trans
cg13973727_ATP6V0CP3	9.42E-06	6.05E-05	-0.759083053	0.759083053	trans
cg20150659_RNU6-196P	9.42E-06	6.05E-05	0.847726501	0.847726501	trans
cg02426343_MAST1	9.42E-06	6.05E-05	-0.792613758	0.792613758	trans
cg09789229_TRBV28	9.42E-06	6.05E-05	0.770552611	0.770552611	trans
cg02345572_TRGJ1	9.42E-06	6.05E-05	-0.717352177	0.717352177	trans
cg17839232_RPL19P11	9.42E-06	6.05E-05	-0.722370762	0.722370762	trans
cg25613667_RNU2-48P	9.42E-06	6.05E-05	0.670242704	0.670242704	trans
cg25803614_CDK15	9.42E-06	6.05E-05	0.74562819	0.74562819	trans
cg13088253_RBPJP7	9.43E-06	6.05E-05	-0.926998707	0.926998707	trans
cg18447344_CDV3P1	9.43E-06	6.05E-05	0.711482218	0.711482218	trans
cg10959048_OR1Q1	9.43E-06	6.05E-05	-0.969845194	0.969845194	trans
cg14733725_MTND1P28	9.43E-06	6.05E-05	-0.717376121	0.717376121	trans
cg14733725_RPL35AP3	9.43E-06	6.05E-05	-0.717376121	0.717376121	trans
cg14733725_MTCO2P31	9.43E-06	6.05E-05	-0.717376121	0.717376121	trans
cg14733725_MIR592	9.43E-06	6.05E-05	-0.717376121	0.717376121	trans
cg14733725_MTATP6P23	9.43E-06	6.05E-05	-0.717376121	0.717376121	trans
cg14733725_OR51A5P	9.43E-06	6.05E-05	-0.717376121	0.717376121	trans
cg14733725_TCEAL4P1	9.43E-06	6.05E-05	-0.717376121	0.717376121	trans
cg14733725_FABP5P4	9.43E-06	6.05E-05	-0.717376121	0.717376121	trans
cg14733725_LINC00404	9.43E-06	6.05E-05	-0.717376121	0.717376121	trans
cg14733725_RPL32P31	9.43E-06	6.05E-05	-0.717376121	0.717376121	trans
cg14733725_MIR520A	9.43E-06	6.05E-05	-0.717376121	0.717376121	trans
cg01008267_HMGN2P11	9.43E-06	6.05E-05	-0.696045254	0.696045254	trans
cg16770243_AZU1	9.43E-06	6.05E-05	-0.765477464	0.765477464	trans
cg25841491_ZNF83	9.43E-06	6.05E-05	1.095243955	1.095243955	trans
cg13213594_C19orf18	9.43E-06	6.06E-05	0.84209556	0.84209556	trans
cg10991855_PLEK	9.43E-06	6.06E-05	0.673914277	0.673914277	trans
cg26598859_RNF212	9.43E-06	6.06E-05	-1.388713707	1.388713707	trans
cg03513472_IGLV3-1	9.43E-06	6.06E-05	-0.742104659	0.742104659	trans
cg24604214_RPL36AP33	9.43E-06	6.06E-05	0.953206804	0.953206804	trans
cg04390231_HNRNPA1P30	9.43E-06	6.06E-05	0.793978924	0.793978924	trans
cg01037617_RPL29P11	9.43E-06	6.06E-05	0.820447115	0.820447115	trans
cg15542496_RPL5P33	9.43E-06	6.06E-05	-0.766497709	0.766497709	trans
cg04738355_GBX2	9.44E-06	6.06E-05	-0.832884432	0.832884432	trans
cg00166868_BNIP5	9.44E-06	6.06E-05	-0.771156113	0.771156113	trans
cg23422587_PRAMEF25	9.44E-06	6.06E-05	-0.74582208	0.74582208	trans
cg23422587_PRAMEF9	9.44E-06	6.06E-05	-0.74582208	0.74582208	trans
cg12875538_CDK15	9.44E-06	6.06E-05	0.758984559	0.758984559	trans
cg07663788_OR2A4	9.44E-06	6.06E-05	0.772524259	0.772524259	trans
cg23348107_CRIP1P2	9.44E-06	6.06E-05	-0.934403875	0.934403875	trans
cg08825286_SCGB1D1	9.44E-06	6.06E-05	-0.984009291	0.984009291	trans
cg00589161_FAM74A1	9.44E-06	6.06E-05	-0.780401327	0.780401327	trans
cg01725383_GCSAML	9.44E-06	6.06E-05	0.737648331	0.737648331	trans
cg06403901_NTSR1	9.44E-06	6.06E-05	-0.818125812	0.818125812	trans
cg24856383_PROX2	9.45E-06	6.06E-05	1.07904086	1.07904086	trans
cg11110036_C19orf81	9.45E-06	6.06E-05	-0.762966029	0.762966029	trans
cg13168499_MUC7	9.45E-06	6.07E-05	0.727225546	0.727225546	trans
cg01255527_RNU6-1241P	9.45E-06	6.07E-05	-0.739838968	0.739838968	trans
cg07543199_RNU6-960P	9.45E-06	6.07E-05	0.80537094	0.80537094	trans
cg16707215_TRBV10-1	9.45E-06	6.07E-05	0.726761005	0.726761005	trans
cg08698035_ADRA1A	9.45E-06	6.07E-05	-0.853580063	0.853580063	trans
cg02340312_MTHFD2	9.45E-06	6.07E-05	-0.770423388	0.770423388	trans
cg01808320_C4BPA	9.46E-06	6.07E-05	0.723290944	0.723290944	trans
cg07200348_RPS20P12	9.46E-06	6.07E-05	0.798935018	0.798935018	trans
cg17597639_PPP2R2DP1	9.46E-06	6.07E-05	0.746323286	0.746323286	trans
cg18626958_LINC02090	9.46E-06	6.07E-05	-0.729721054	0.729721054	trans
cg12774454_IGLV3-19	9.46E-06	6.08E-05	-0.857004673	0.857004673	trans
cg22166977_FOLR1	9.47E-06	6.08E-05	-0.768728024	0.768728024	trans
cg04337937_SUSD5	9.47E-06	6.08E-05	-0.752401419	0.752401419	trans
cg18455405_OR2G2	9.47E-06	6.08E-05	-1.641263961	1.641263961	trans
cg04272684_KRT82	9.47E-06	6.08E-05	-0.766207354	0.766207354	trans
cg17262642_RPL7P4	9.47E-06	6.08E-05	0.75138772	0.75138772	trans
cg17593097_TEDDM2P	9.47E-06	6.08E-05	0.807403852	0.807403852	trans
cg06403901_FTH1P11	9.47E-06	6.08E-05	-0.823559504	0.823559504	trans
cg14655590_SRSF3P6	9.47E-06	6.08E-05	-0.722315938	0.722315938	trans
cg15306546_STAP1	9.47E-06	6.08E-05	0.791233305	0.791233305	trans
cg14099685_SPART-AS1	9.47E-06	6.08E-05	0.770449565	0.770449565	trans
cg24121069_SCGB2A2	9.47E-06	6.08E-05	-0.753497905	0.753497905	trans
cg06376786_PKLR	9.48E-06	6.08E-05	-1.290550923	1.290550923	trans
cg22121946_OTOG	9.48E-06	6.08E-05	-0.731372063	0.731372063	trans
cg07360017_RPS14P7	9.48E-06	6.08E-05	0.738793537	0.738793537	trans
cg20638896_ZDHHC18	9.48E-06	6.08E-05	0.825816537	0.825816537	trans
cg02080116_CHMP1AP1	9.48E-06	6.08E-05	0.78627839	0.78627839	trans
cg01148039_KRT28	9.48E-06	6.08E-05	-0.675473076	0.675473076	trans
cg07905199_HMGN2P18	9.48E-06	6.08E-05	-0.712454691	0.712454691	trans
cg07905199_RNU6-961P	9.48E-06	6.08E-05	-0.712454691	0.712454691	trans
cg07905199_RNU6-235P	9.48E-06	6.08E-05	-0.712454691	0.712454691	trans
cg07905199_MIR489	9.48E-06	6.08E-05	-0.712454691	0.712454691	trans
cg07905199_RNASE9	9.48E-06	6.08E-05	-0.712454691	0.712454691	trans
cg07905199_LINC01718	9.48E-06	6.08E-05	-0.712454691	0.712454691	trans
cg04572021_RPL31P13	9.49E-06	6.09E-05	-1.606411088	1.606411088	trans
cg13487631_BHMT	9.49E-06	6.09E-05	0.814257904	0.814257904	trans
cg06403901_HOXC13	9.49E-06	6.09E-05	-0.826882499	0.826882499	trans
cg20007465_HOXB1	9.49E-06	6.09E-05	2.052433169	2.052433169	trans
cg00340919_GPR148	9.49E-06	6.09E-05	-0.742017579	0.742017579	trans
cg02145137_MIR103A2	9.49E-06	6.09E-05	-0.783166391	0.783166391	trans
cg02807201_BCAS2P3	9.49E-06	6.09E-05	3.528982776	3.528982776	trans
cg00999469_ANO7	9.49E-06	6.09E-05	-0.803325149	0.803325149	trans
cg06747314_TNFRSF17	9.49E-06	6.09E-05	-0.734106852	0.734106852	trans
cg19687532_HIGD1AP12	9.49E-06	6.09E-05	-0.757480165	0.757480165	trans
cg17735372_IGHV3-15	9.49E-06	6.09E-05	-0.967842262	0.967842262	trans
cg11514698_PDSS1P2	9.49E-06	6.09E-05	0.866314934	0.866314934	trans
cg06376786_RNU1-52P	9.50E-06	6.09E-05	-1.339086935	1.339086935	trans
cg01263901_ACTA1	9.50E-06	6.09E-05	0.735603993	0.735603993	trans
cg08433110_CRMP1	9.50E-06	6.09E-05	0.91393199	0.91393199	trans
cg00598860_CRIP1P2	9.50E-06	6.09E-05	-0.738711674	0.738711674	trans
cg19273773_SCGB2A2	9.50E-06	6.09E-05	2.68389504	2.68389504	trans
cg10288502_MTND6P14	9.50E-06	6.09E-05	-0.746902603	0.746902603	trans
cg21077610_RNU2-48P	9.50E-06	6.09E-05	0.752608492	0.752608492	trans
cg27399957_PCDHA1	9.50E-06	6.09E-05	-0.739527685	0.739527685	trans
cg21342350_SPART-AS1	9.50E-06	6.09E-05	0.760922982	0.760922982	trans
cg14470762_RN7SL792P	9.50E-06	6.09E-05	-0.854851316	0.854851316	trans
cg15001471_PYCR1	9.50E-06	6.09E-05	-0.951960834	0.951960834	trans
cg04544994_MECOM-AS1	9.50E-06	6.10E-05	0.785636947	0.785636947	trans
cg01708411_GIMAP4	9.50E-06	6.10E-05	-0.705600665	0.705600665	trans
cg20313696_EME1	9.50E-06	6.10E-05	0.697379511	0.697379511	trans
cg21297167_RNU2-48P	9.50E-06	6.10E-05	0.835543565	0.835543565	trans
cg18588607_RNA5SP235	9.50E-06	6.10E-05	0.800851863	0.800851863	trans
cg18477969_CSN1S2AP	9.50E-06	6.10E-05	0.860445921	0.860445921	trans
cg26319363_REXO1L1P	9.51E-06	6.10E-05	-0.729454494	0.729454494	trans
cg07235343_LINC00348	9.51E-06	6.10E-05	-0.966190128	0.966190128	trans
cg19353052_RNA5SP139	9.51E-06	6.10E-05	1.12194649	1.12194649	trans
cg04544994_UNC5C	9.51E-06	6.10E-05	0.771862038	0.771862038	trans
cg12836961_GAPDHP69	9.51E-06	6.10E-05	0.950376722	0.950376722	trans
cg02616251_LURAP1	9.51E-06	6.10E-05	0.933197076	0.933197076	trans
cg04000274_RNU6-272P	9.51E-06	6.10E-05	-1.128339921	1.128339921	trans
cg06721233_MIR128-2	9.52E-06	6.10E-05	-0.836580781	0.836580781	trans
cg18452169_KCNIP2	9.52E-06	6.10E-05	-1.043647388	1.043647388	trans
cg24130945_RPLP0P1	9.52E-06	6.10E-05	0.700483787	0.700483787	trans
cg24730459_PDLIM3	9.52E-06	6.10E-05	-1.038453134	1.038453134	trans
cg10959048_KMO	9.52E-06	6.10E-05	-0.956410279	0.956410279	trans
cg24975986_SHROOM3-AS1	9.52E-06	6.10E-05	0.784848069	0.784848069	trans
cg04544994_NPSR1-AS1	9.52E-06	6.11E-05	0.74201405	0.74201405	trans
cg13487631_RN7SKP119	9.52E-06	6.11E-05	0.812409126	0.812409126	trans
cg22229231_DMBT1	9.52E-06	6.11E-05	-0.769418042	0.769418042	trans
cg26971256_SNORA68	9.52E-06	6.11E-05	0.748157644	0.748157644	trans
cg22608845_MRPS21P1	9.52E-06	6.11E-05	-0.785882652	0.785882652	trans
cg07243941_ZNF679	9.52E-06	6.11E-05	-1.955056755	1.955056755	trans
cg24170716_IGDCC4	9.52E-06	6.11E-05	-0.834281405	0.834281405	trans
cg08894280_SLX1A-SULT1A3	9.52E-06	6.11E-05	-1.375104247	1.375104247	trans
cg10039163_APOA4	9.52E-06	6.11E-05	0.708762827	0.708762827	trans
cg12800932_RPL7P4	9.52E-06	6.11E-05	0.74157878	0.74157878	trans
cg10100117_LINC01168	9.52E-06	6.11E-05	-0.786291353	0.786291353	trans
cg03098826_FOXF1	9.53E-06	6.11E-05	-0.913012797	0.913012797	trans
cg06338987_RPL17P20	9.53E-06	6.11E-05	0.693398095	0.693398095	trans
cg02673703_RN7SL757P	9.53E-06	6.11E-05	-1.210862439	1.210862439	trans
cg01915688_IRAG2	9.53E-06	6.11E-05	-0.878054044	0.878054044	trans
cg09781987_LINC02651	9.53E-06	6.11E-05	0.746536301	0.746536301	trans
cg24119500_ZNF863P	9.53E-06	6.11E-05	-0.772689621	0.772689621	trans
cg26284196_RPL7P27	9.53E-06	6.11E-05	-0.855050273	0.855050273	trans
cg22762615_EI24P1	9.53E-06	6.11E-05	-0.735889251	0.735889251	trans
cg10428733_HAND2-AS1	9.53E-06	6.11E-05	-0.815390704	0.815390704	trans
cg01367444_WEE2	9.53E-06	6.11E-05	0.775394586	0.775394586	trans
cg04015129_ONECUT2	9.53E-06	6.11E-05	-1.022230123	1.022230123	trans
cg08844974_OR5T1	9.53E-06	6.11E-05	0.714317979	0.714317979	trans
cg15741247_GRHL3	9.53E-06	6.11E-05	0.734363697	0.734363697	trans
cg00565075_OR4F5	9.53E-06	6.11E-05	0.804770207	0.804770207	trans
cg21297167_GSC	9.53E-06	6.11E-05	-0.940891725	0.940891725	trans
cg07558734_MTND5P29	9.53E-06	6.11E-05	-0.819420715	0.819420715	trans
cg23820245_MTCO2P34	9.53E-06	6.11E-05	0.762221691	0.762221691	trans
cg06548673_HNRNPA1P60	9.53E-06	6.11E-05	-0.740609009	0.740609009	trans
cg13370086_MED15P9	9.53E-06	6.11E-05	-0.905801144	0.905801144	trans
cg05260346_OR5AK2	9.53E-06	6.11E-05	-0.739241082	0.739241082	trans
cg19973291_HMGN2P7	9.53E-06	6.11E-05	-0.810530808	0.810530808	trans
cg01240583_PAICSP5	9.53E-06	6.11E-05	0.73891237	0.73891237	trans
cg06716182_FAM186A	9.54E-06	6.11E-05	0.757820467	0.757820467	trans
cg08588490_OR2M1P	9.54E-06	6.11E-05	-0.926865347	0.926865347	trans
cg03336167_GABRG2	9.54E-06	6.11E-05	0.901016087	0.901016087	trans
cg00154829_PPY	9.54E-06	6.11E-05	-0.815346302	0.815346302	trans
cg20725662_ATP4A	9.54E-06	6.11E-05	-0.795456797	0.795456797	trans
cg12156661_EIF4E2P1	9.54E-06	6.11E-05	1.194183556	1.194183556	trans
cg10726445_OR52B5P	9.54E-06	6.11E-05	0.799466259	0.799466259	trans
cg06846495_RPL7P4	9.54E-06	6.11E-05	0.755222483	0.755222483	trans
cg09698506_GTF2IP14	9.54E-06	6.11E-05	0.768893785	0.768893785	trans
cg11023174_RUNX1T1	9.54E-06	6.11E-05	0.717359491	0.717359491	trans
cg07230864_RPL36AP26	9.54E-06	6.11E-05	0.706830298	0.706830298	trans
cg20592691_SCGB2A2	9.54E-06	6.11E-05	-0.781544262	0.781544262	trans
cg06620353_BPIFC	9.54E-06	6.11E-05	0.774567819	0.774567819	trans
cg11110036_RPL7P44	9.54E-06	6.11E-05	0.698876867	0.698876867	trans
cg07430420_RNU6-262P	9.54E-06	6.11E-05	-0.874518895	0.874518895	trans
cg02340312_RCN1P1	9.54E-06	6.11E-05	-0.788593956	0.788593956	trans
cg16726234_PSG1	9.54E-06	6.12E-05	0.711142193	0.711142193	trans
cg11194994_RPS3AP39	9.54E-06	6.12E-05	0.761921628	0.761921628	trans
cg08433110_GALNT8	9.54E-06	6.12E-05	0.893170689	0.893170689	trans
cg24856383_PDZK1P1	9.55E-06	6.12E-05	1.077686251	1.077686251	trans
cg10664162_MIR422A	9.55E-06	6.12E-05	0.836591063	0.836591063	trans
cg15654458_SCUBE1-AS2	9.55E-06	6.12E-05	-0.88086638	0.88086638	trans
cg00534626_AGXT	9.55E-06	6.12E-05	-0.805874468	0.805874468	trans
cg12740725_RPS26P48	9.55E-06	6.12E-05	-1.026328147	1.026328147	trans
cg01008267_IGHV7-81	9.55E-06	6.12E-05	-0.745890732	0.745890732	trans
cg06902555_AVPR1A	9.55E-06	6.12E-05	-0.856326331	0.856326331	trans
cg02526950_RNA5SP194	9.55E-06	6.12E-05	0.791783268	0.791783268	trans
cg09789229_TNFRSF9	9.55E-06	6.12E-05	0.729498766	0.729498766	trans
cg16222773_FTLP18	9.55E-06	6.12E-05	-0.764816089	0.764816089	trans
cg16222773_KRT8P21	9.55E-06	6.12E-05	-0.764816089	0.764816089	trans
cg16222773_NBPF21P	9.55E-06	6.12E-05	-0.764816089	0.764816089	trans
cg18778196_SUCLA2P2	9.55E-06	6.12E-05	0.730866081	0.730866081	trans
cg00393585_RNA5SP225	9.56E-06	6.12E-05	-0.760993987	0.760993987	trans
cg16656078_CTAGE3P	9.56E-06	6.12E-05	0.786085901	0.786085901	trans
cg25349034_PRB4	9.56E-06	6.12E-05	-0.937264953	0.937264953	trans
cg26598859_TBC1D28	9.56E-06	6.12E-05	-1.430540919	1.430540919	trans
cg02443896_OR52B5P	9.56E-06	6.12E-05	0.800035317	0.800035317	trans
cg05799088_LINC02587	9.56E-06	6.12E-05	0.701288287	0.701288287	trans
cg11799851_NAALADL2-AS1	9.56E-06	6.12E-05	0.819802515	0.819802515	trans
cg17453456_CTAGE3P	9.56E-06	6.12E-05	0.751789198	0.751789198	trans
cg10449536_MTCO1P21	9.56E-06	6.12E-05	0.839108029	0.839108029	trans
cg22717608_ITGA8	9.56E-06	6.12E-05	-0.755416409	0.755416409	trans
cg15741247_SH2D4B	9.56E-06	6.12E-05	0.755133818	0.755133818	trans
cg25472353_POU6F2-AS1	9.56E-06	6.12E-05	-0.715883526	0.715883526	trans
cg12664613_IGHV3-48	9.56E-06	6.12E-05	-0.75823862	0.75823862	trans
cg26660305_OR6F1	9.56E-06	6.12E-05	-1.058819058	1.058819058	trans
cg02656169_RNA5SP127	9.56E-06	6.12E-05	-0.805924991	0.805924991	trans
cg02656169_RNA5SP150	9.56E-06	6.12E-05	-0.805924991	0.805924991	trans
cg02656169_RNU6-333P	9.56E-06	6.12E-05	-0.805924991	0.805924991	trans
cg02656169_RNU6-279P	9.56E-06	6.12E-05	-0.805924991	0.805924991	trans
cg02656169_LINC00388	9.56E-06	6.12E-05	-0.805924991	0.805924991	trans
cg02656169_RNU6-1131P	9.56E-06	6.12E-05	-0.805924991	0.805924991	trans
cg01808320_PLCG2	9.56E-06	6.12E-05	0.711565579	0.711565579	trans
cg22007578_NPHS1	9.56E-06	6.12E-05	0.715418932	0.715418932	trans
cg15122841_USP17L25	9.56E-06	6.12E-05	-1.360325746	1.360325746	trans
cg03375067_RNU6-959P	9.56E-06	6.12E-05	0.78500149	0.78500149	trans
cg24520968_TINAG	9.56E-06	6.12E-05	-0.747028608	0.747028608	trans
cg14193001_IGLV4-60	9.56E-06	6.12E-05	-0.713339452	0.713339452	trans
cg22580346_GRIK4	9.56E-06	6.12E-05	-0.784748677	0.784748677	trans
cg04900782_IKZF4	9.56E-06	6.12E-05	1.720028689	1.720028689	trans
cg10243609_ELOA2	9.56E-06	6.12E-05	0.759550754	0.759550754	trans
cg00239952_TP53TG3C	9.56E-06	6.12E-05	0.727812716	0.727812716	trans
cg04751533_RNU7-26P	9.57E-06	6.13E-05	-0.726209854	0.726209854	trans
cg14646214_NFE2	9.57E-06	6.13E-05	0.608633833	0.608633833	trans
cg15251010_CSMD3	9.57E-06	6.13E-05	-0.862871559	0.862871559	trans
cg00770754_DDC-AS1	9.57E-06	6.13E-05	0.726338986	0.726338986	trans
cg13655986_MYO18B-AS1	9.57E-06	6.13E-05	-0.777095449	0.777095449	trans
cg25994476_RNU6ATAC33P	9.57E-06	6.13E-05	0.768100802	0.768100802	trans
cg06745740_RPL36AP26	9.57E-06	6.13E-05	-0.844517095	0.844517095	trans
cg07509352_LINC01822	9.57E-06	6.13E-05	-0.810816334	0.810816334	trans
cg04342425_RNU4-74P	9.57E-06	6.13E-05	-1.637010301	1.637010301	trans
cg16055665_RNU6-1249P	9.57E-06	6.13E-05	0.780468604	0.780468604	trans
cg14492241_PCDH9-AS1	9.57E-06	6.13E-05	-0.703179191	0.703179191	trans
cg15166362_TRIAP1P1	9.58E-06	6.13E-05	0.789437377	0.789437377	trans
cg15166362_RPS2P2	9.58E-06	6.13E-05	0.789437377	0.789437377	trans
cg25699417_FAM225A	9.58E-06	6.13E-05	-0.940392851	0.940392851	trans
cg11761102_EN1	9.58E-06	6.13E-05	0.756613714	0.756613714	trans
cg04621455_RN7SKP77	9.58E-06	6.13E-05	-1.009596186	1.009596186	trans
cg17181840_DNAJC17P1	9.58E-06	6.13E-05	-0.863505858	0.863505858	trans
cg13127920_FRG1JP	9.58E-06	6.13E-05	0.728968358	0.728968358	trans
cg13565400_NCCRP1	9.58E-06	6.13E-05	-0.688788312	0.688788312	trans
cg02039555_RNU6-39P	9.58E-06	6.13E-05	-1.064978017	1.064978017	trans
cg10499042_SGIP1	9.58E-06	6.13E-05	-0.873994455	0.873994455	trans
cg07092448_MMP23B	9.58E-06	6.13E-05	3.28873495	3.28873495	trans
cg01140770_MROH7	9.58E-06	6.13E-05	0.769010828	0.769010828	trans
cg24430871_SLC25A52	9.58E-06	6.13E-05	0.702655938	0.702655938	trans
cg02682924_RNU6-1151P	9.58E-06	6.13E-05	-0.772618671	0.772618671	trans
cg10039163_MTND3P1	9.58E-06	6.13E-05	-0.796256779	0.796256779	trans
cg21050001_DPEP3	9.58E-06	6.13E-05	-0.73506172	0.73506172	trans
cg01510218_PRICKLE2-AS3	9.58E-06	6.13E-05	0.770063448	0.770063448	trans
cg13160884_PRB3	9.58E-06	6.13E-05	-0.765864485	0.765864485	trans
cg23482839_FGF7P7	9.58E-06	6.13E-05	0.81787546	0.81787546	trans
cg04549802_IGHA1	9.59E-06	6.14E-05	-0.922350759	0.922350759	trans
cg03231326_CFL1P6	9.59E-06	6.14E-05	-1.299537273	1.299537273	trans
cg18024904_RPL7P13	9.59E-06	6.14E-05	-0.789700655	0.789700655	trans
cg18024904_NDUFS5P3	9.59E-06	6.14E-05	-0.789700655	0.789700655	trans
cg18024904_MED15P5	9.59E-06	6.14E-05	-0.789700655	0.789700655	trans
cg18024904_NUP210P2	9.59E-06	6.14E-05	-0.789700655	0.789700655	trans
cg18024904_LINC02540	9.59E-06	6.14E-05	-0.789700655	0.789700655	trans
cg24856383_HMGN1P7	9.59E-06	6.14E-05	1.077653134	1.077653134	trans
cg09563600_OR6C76	9.59E-06	6.14E-05	0.728988047	0.728988047	trans
cg17735372_POU2F2	9.59E-06	6.14E-05	-0.985942381	0.985942381	trans
cg04572021_SRSF3P6	9.59E-06	6.14E-05	-1.554396369	1.554396369	trans
cg10318621_IGKV1OR2-3	9.59E-06	6.14E-05	-0.848667849	0.848667849	trans
cg10318621_MIR548A1	9.59E-06	6.14E-05	-0.848667849	0.848667849	trans
cg10318621_RPS29P15	9.59E-06	6.14E-05	-0.848667849	0.848667849	trans
cg10318621_RPL30P12	9.59E-06	6.14E-05	-0.848667849	0.848667849	trans
cg19344682_SLC9A3P3	9.59E-06	6.14E-05	-0.73017698	0.73017698	trans
cg14412184_POLR3KP1	9.59E-06	6.14E-05	-0.738404182	0.738404182	trans
cg05260346_MIR944	9.59E-06	6.14E-05	0.823857255	0.823857255	trans
cg24358599_LINC02013	9.59E-06	6.14E-05	-0.777696559	0.777696559	trans
cg23933723_CNTNAP3B	9.59E-06	6.14E-05	0.786561009	0.786561009	trans
cg10515155_VN1R51P	9.59E-06	6.14E-05	0.751603304	0.751603304	trans
cg22314681_RSL24D1P1	9.59E-06	6.14E-05	-0.795076653	0.795076653	trans
cg15977002_TRBVA	9.60E-06	6.14E-05	0.728746279	0.728746279	trans
cg00773700_ZNF735	9.60E-06	6.14E-05	-0.901737319	0.901737319	trans
cg25421560_REXO1L1P	9.60E-06	6.14E-05	-0.762624024	0.762624024	trans
cg05154833_CUBN	9.60E-06	6.14E-05	-0.696610501	0.696610501	trans
cg20638896_H3-5	9.60E-06	6.14E-05	0.834739719	0.834739719	trans
cg01510218_SLC25A27	9.60E-06	6.14E-05	0.776620464	0.776620464	trans
cg09102037_SDHCP2	9.60E-06	6.14E-05	0.749550156	0.749550156	trans
cg23094117_ART2P	9.60E-06	6.14E-05	-0.808278756	0.808278756	trans
cg04726019_SLC26A2	9.60E-06	6.14E-05	0.719311661	0.719311661	trans
cg07905199_SMCR8	9.60E-06	6.14E-05	-0.750404216	0.750404216	trans
cg13160884_USP17L27	9.60E-06	6.14E-05	-0.757976338	0.757976338	trans
cg26381498_WEE2	9.61E-06	6.14E-05	0.753482341	0.753482341	trans
cg17918184_IGLV1-44	9.61E-06	6.14E-05	-0.845396975	0.845396975	trans
cg23891601_NPIPA7	9.61E-06	6.15E-05	0.795428703	0.795428703	trans
cg14282280_HOXB-AS3	9.61E-06	6.15E-05	-0.693469957	0.693469957	trans
cg03004860_CAPZA1P4	9.61E-06	6.15E-05	-0.766117558	0.766117558	trans
cg04748098_FXYD2	9.61E-06	6.15E-05	-0.722344152	0.722344152	trans
cg21966500_LINC02013	9.61E-06	6.15E-05	-0.790608558	0.790608558	trans
cg04000274_RPS4XP4	9.61E-06	6.15E-05	-1.110345142	1.110345142	trans
cg27324576_RNU6-402P	9.61E-06	6.15E-05	0.805978336	0.805978336	trans
cg21578644_VN1R4	9.61E-06	6.15E-05	0.718744913	0.718744913	trans
cg13404427_PITX2	9.61E-06	6.15E-05	0.81864695	0.81864695	trans
cg16770243_GPA33	9.61E-06	6.15E-05	-0.743379628	0.743379628	trans
cg22183057_ECE2	9.61E-06	6.15E-05	-0.844582988	0.844582988	trans
cg03734225_TAS2R10	9.61E-06	6.15E-05	-0.721445349	0.721445349	trans
cg11086960_RPL23AP57	9.61E-06	6.15E-05	-0.827854107	0.827854107	trans
cg08989647_LINC01813	9.61E-06	6.15E-05	-1.091815272	1.091815272	trans
cg00819121_MNX1-AS2	9.61E-06	6.15E-05	-0.839268384	0.839268384	trans
cg13446689_OR13D1	9.61E-06	6.15E-05	0.77353283	0.77353283	trans
cg07917878_ZNF680P1	9.61E-06	6.15E-05	0.886081237	0.886081237	trans
cg00680875_RN7SL274P	9.61E-06	6.15E-05	-0.717136759	0.717136759	trans
cg26612252_OR2W2P	9.61E-06	6.15E-05	0.808096666	0.808096666	trans
cg17218510_HOXA13	9.61E-06	6.15E-05	-0.77656716	0.77656716	trans
cg01708411_RN7SL159P	9.62E-06	6.15E-05	0.709367983	0.709367983	trans
cg00886748_RN7SL274P	9.62E-06	6.15E-05	-0.817744245	0.817744245	trans
cg21075845_RN7SL764P	9.62E-06	6.15E-05	-0.945627491	0.945627491	trans
cg07410464_HTR2A-AS1	9.62E-06	6.15E-05	-0.776498566	0.776498566	trans
cg07884306_OR1S2	9.62E-06	6.15E-05	0.732277655	0.732277655	trans
cg24711512_CSHL1	9.62E-06	6.15E-05	-0.850797179	0.850797179	trans
cg23414262_OR51N1P	9.62E-06	6.15E-05	-0.732882033	0.732882033	trans
cg26701270_PPIAP82	9.62E-06	6.15E-05	-0.796420496	0.796420496	trans
cg19110931_SMPDL3B	9.62E-06	6.15E-05	0.749286366	0.749286366	trans
cg24907762_ESYT3	9.62E-06	6.15E-05	0.75449655	0.75449655	trans
cg18966920_OR10G9	9.62E-06	6.15E-05	0.737092451	0.737092451	trans
cg25033405_MUC3A	9.62E-06	6.15E-05	-0.731320217	0.731320217	trans
cg22819120_ZFAT	9.62E-06	6.15E-05	-0.777731308	0.777731308	trans
cg01916664_POLR3KP1	9.62E-06	6.15E-05	-0.782193823	0.782193823	trans
cg15157699_NDUFA5P8	9.62E-06	6.15E-05	0.831418174	0.831418174	trans
cg09435249_SNRPFP4	9.63E-06	6.16E-05	-0.749105717	0.749105717	trans
cg05703749_SH3GL2	9.63E-06	6.16E-05	0.753127707	0.753127707	trans
cg04621455_DNM3-IT1	9.63E-06	6.16E-05	-1.039956695	1.039956695	trans
cg18452169_GAPT	9.63E-06	6.16E-05	-1.03729407	1.03729407	trans
cg02792740_NFE2L2	9.63E-06	6.16E-05	0.780807289	0.780807289	trans
cg14409406_ATP5F1AP2	9.63E-06	6.16E-05	-0.766117008	0.766117008	trans
cg00456950_SCG3	9.63E-06	6.16E-05	-0.732231118	0.732231118	trans
cg17533960_GPR148	9.63E-06	6.16E-05	-0.741402351	0.741402351	trans
cg10653465_SPART-AS1	9.63E-06	6.16E-05	0.762776104	0.762776104	trans
cg07022959_CXCL10	9.63E-06	6.16E-05	0.77287734	0.77287734	trans
cg20540714_NPM1P38	9.63E-06	6.16E-05	-0.80478765	0.80478765	trans
cg25037011_RPL27AP8	9.63E-06	6.16E-05	-0.759775682	0.759775682	trans
cg01708411_GPR33	9.63E-06	6.16E-05	-0.716025497	0.716025497	trans
cg01507342_RPL7P4	9.63E-06	6.16E-05	0.754634179	0.754634179	trans
cg19801817_RPL32P15	9.63E-06	6.16E-05	0.740386655	0.740386655	trans
cg19801817_KRTAP4-12	9.63E-06	6.16E-05	0.740386655	0.740386655	trans
cg10959048_CECR9	9.64E-06	6.16E-05	-0.950803258	0.950803258	trans
cg01665243_RNU6-1167P	9.64E-06	6.16E-05	0.833777109	0.833777109	trans
cg02804895_IMP3P2	9.64E-06	6.16E-05	-0.76561825	0.76561825	trans
cg02251147_HNRNPA1P61	9.64E-06	6.16E-05	0.719008249	0.719008249	trans
cg16754847_RNA5S12	9.64E-06	6.16E-05	0.766322111	0.766322111	trans
cg19113686_NDUFS5P3	9.64E-06	6.16E-05	-0.803732994	0.803732994	trans
cg19113686_RPL7P13	9.64E-06	6.16E-05	-0.803732994	0.803732994	trans
cg19113686_MED15P5	9.64E-06	6.16E-05	-0.803732994	0.803732994	trans
cg19113686_NUP210P2	9.64E-06	6.16E-05	-0.803732994	0.803732994	trans
cg19113686_LINC02540	9.64E-06	6.16E-05	-0.803732994	0.803732994	trans
cg11376872_JAKMIP3	9.64E-06	6.16E-05	0.947596912	0.947596912	trans
cg00736622_HOXB8	9.64E-06	6.16E-05	-0.705700727	0.705700727	trans
cg04470905_KRTAP2-1	9.64E-06	6.16E-05	0.722056654	0.722056654	trans
cg21252088_SPZ1	9.64E-06	6.16E-05	0.859087518	0.859087518	trans
cg26586804_SSR1P2	9.64E-06	6.16E-05	-1.006693266	1.006693266	trans
cg09828310_MYO16-AS1	9.64E-06	6.16E-05	0.704895501	0.704895501	trans
cg07096305_GOLGA8O	9.64E-06	6.16E-05	0.766383036	0.766383036	trans
cg19703425_RNU6-805P	9.64E-06	6.16E-05	-1.194769653	1.194769653	trans
cg24737292_DEFB108A	9.65E-06	6.16E-05	-0.77788777	0.77788777	trans
cg16315887_KRASP1	9.65E-06	6.16E-05	-0.758901395	0.758901395	trans
cg18094693_MRPS5P3	9.65E-06	6.16E-05	-1.05747105	1.05747105	trans
cg03098826_KIF26A	9.65E-06	6.16E-05	-0.929635751	0.929635751	trans
cg17271146_CHRNA3	9.65E-06	6.16E-05	-0.724709827	0.724709827	trans
cg09774124_CNR2	9.65E-06	6.16E-05	-0.745224951	0.745224951	trans
cg24605553_RNU6-227P	9.65E-06	6.17E-05	0.709550803	0.709550803	trans
cg20540806_PRSS3P4	9.65E-06	6.17E-05	3.76479644	3.76479644	trans
cg21750040_CABS1	9.65E-06	6.17E-05	-0.676756516	0.676756516	trans
cg26318251_B4GALT4-AS1	9.65E-06	6.17E-05	0.743344001	0.743344001	trans
cg25329734_MIR218-2	9.65E-06	6.17E-05	0.812859795	0.812859795	trans
cg04342425_DUSP5P2	9.65E-06	6.17E-05	-1.685118408	1.685118408	trans
cg23792679_R3HDML	9.65E-06	6.17E-05	0.804198047	0.804198047	trans
cg14924064_CPNE5	9.65E-06	6.17E-05	0.706755091	0.706755091	trans
cg25481348_SNORD116-29	9.65E-06	6.17E-05	-0.988764604	0.988764604	trans
cg07814977_FABP5P10	9.65E-06	6.17E-05	-0.747656649	0.747656649	trans
cg10859027_GXYLT1P2	9.65E-06	6.17E-05	-0.748874554	0.748874554	trans
cg22108143_CD300LG	9.65E-06	6.17E-05	-0.980576502	0.980576502	trans
cg00625610_EEF1A2	9.65E-06	6.17E-05	-1.265224342	1.265224342	trans
cg05970080_LINC00687	9.65E-06	6.17E-05	-0.938049437	0.938049437	trans
cg05703749_GSTM3	9.66E-06	6.17E-05	0.762459499	0.762459499	trans
cg07040696_RNA5SP235	9.66E-06	6.17E-05	0.749162416	0.749162416	trans
cg16596598_IGHD5-18	9.66E-06	6.17E-05	-0.734957015	0.734957015	trans
cg05713971_RPL22P11	9.66E-06	6.17E-05	-0.722585046	0.722585046	trans
cg19563083_ACTA1	9.66E-06	6.17E-05	0.803226562	0.803226562	trans
cg02241545_WNT7A	9.66E-06	6.17E-05	-0.731564779	0.731564779	trans
cg03079497_SUCLA2P2	9.66E-06	6.17E-05	0.706852867	0.706852867	trans
cg17388638_LINC01774	9.66E-06	6.17E-05	-0.726826891	0.726826891	trans
cg02660271_CTAGE3P	9.66E-06	6.17E-05	0.795189153	0.795189153	trans
cg14292522_RPS3AP39	9.66E-06	6.17E-05	0.773064555	0.773064555	trans
cg07091544_OR51B3P	9.66E-06	6.17E-05	-0.743774274	0.743774274	trans
cg13381243_CTAGE3P	9.66E-06	6.17E-05	0.786479663	0.786479663	trans
cg15099537_S100A8	9.66E-06	6.17E-05	0.741370287	0.741370287	trans
cg15542496_CCL19	9.66E-06	6.17E-05	0.761797811	0.761797811	trans
cg10389371_RNU6-788P	9.66E-06	6.17E-05	-0.727525046	0.727525046	trans
cg15461618_RNA5SP177	9.67E-06	6.17E-05	-0.731761651	0.731761651	trans
cg07092448_RNA5SP127	9.67E-06	6.17E-05	3.25902404	3.25902404	trans
cg07092448_RNA5SP150	9.67E-06	6.17E-05	3.25902404	3.25902404	trans
cg07092448_RNU6-333P	9.67E-06	6.17E-05	3.25902404	3.25902404	trans
cg07092448_RNU6-279P	9.67E-06	6.17E-05	3.25902404	3.25902404	trans
cg07092448_LINC00388	9.67E-06	6.17E-05	3.25902404	3.25902404	trans
cg07092448_RNU6-1131P	9.67E-06	6.17E-05	3.25902404	3.25902404	trans
cg11761102_RNU6-219P	9.67E-06	6.17E-05	0.672865424	0.672865424	trans
cg12148898_RNA5SP127	9.67E-06	6.17E-05	0.832238267	0.832238267	trans
cg12148898_RNA5SP150	9.67E-06	6.17E-05	0.832238267	0.832238267	trans
cg12148898_RNU6-333P	9.67E-06	6.17E-05	0.832238267	0.832238267	trans
cg12148898_RNU6-279P	9.67E-06	6.17E-05	0.832238267	0.832238267	trans
cg12148898_LINC00388	9.67E-06	6.17E-05	0.832238267	0.832238267	trans
cg12148898_RNU6-1131P	9.67E-06	6.17E-05	0.832238267	0.832238267	trans
cg05398648_DGAT2L7P	9.67E-06	6.18E-05	-1.258477544	1.258477544	trans
cg14054162_KCNAB1-AS2	9.67E-06	6.18E-05	-0.837124787	0.837124787	trans
cg27399957_PRL	9.67E-06	6.18E-05	0.822630148	0.822630148	trans
cg02792740_MFSD8	9.67E-06	6.18E-05	0.773789957	0.773789957	trans
cg24114899_MIR218-2	9.67E-06	6.18E-05	-0.804685622	0.804685622	trans
cg07360017_RN7SL691P	9.67E-06	6.18E-05	0.7430911	0.7430911	trans
cg07360017_LINC01007	9.67E-06	6.18E-05	0.7430911	0.7430911	trans
cg07360017_GLT6D1	9.67E-06	6.18E-05	0.7430911	0.7430911	trans
cg07360017_MTND1P18	9.67E-06	6.18E-05	0.7430911	0.7430911	trans
cg07360017_FARSBP1	9.67E-06	6.18E-05	0.7430911	0.7430911	trans
cg07360017_MRPS33P4	9.67E-06	6.18E-05	0.7430911	0.7430911	trans
cg15209419_LINC01883	9.67E-06	6.18E-05	0.75938083	0.75938083	trans
cg04310833_MIR2053	9.67E-06	6.18E-05	-0.737012596	0.737012596	trans
cg01716040_NGFR	9.68E-06	6.18E-05	-0.855806243	0.855806243	trans
cg20882490_PDSS1P2	9.68E-06	6.18E-05	-0.746536463	0.746536463	trans
cg20375654_SNORD113-3	9.68E-06	6.18E-05	-0.81297681	0.81297681	trans
cg11821302_RNA5SP371	9.68E-06	6.18E-05	-2.091699568	2.091699568	trans
cg16701925_OR2G2	9.68E-06	6.18E-05	0.773290641	0.773290641	trans
cg27560690_PCDHA1	9.68E-06	6.18E-05	-0.749657962	0.749657962	trans
cg24578004_IGHV4-34	9.68E-06	6.18E-05	-0.722361554	0.722361554	trans
cg15411736_RD3L	9.68E-06	6.18E-05	-0.730676766	0.730676766	trans
cg11539674_RN7SKP279	9.68E-06	6.18E-05	0.804362762	0.804362762	trans
cg11911060_RN7SL124P	9.68E-06	6.18E-05	0.719311073	0.719311073	trans
cg08549898_DEFB130B	9.69E-06	6.18E-05	-0.735458123	0.735458123	trans
cg08549898_DEFB130A	9.69E-06	6.18E-05	-0.735458123	0.735458123	trans
cg15048534_ABCC5	9.69E-06	6.18E-05	0.719074078	0.719074078	trans
cg22819120_LINC00308	9.69E-06	6.18E-05	-0.757488012	0.757488012	trans
cg05868023_RND1	9.69E-06	6.18E-05	1.129673627	1.129673627	trans
cg05884880_RPL14P6	9.69E-06	6.18E-05	0.761407421	0.761407421	trans
cg15025375_RNU4-33P	9.69E-06	6.18E-05	-0.741948828	0.741948828	trans
cg07060203_KLKB1	9.69E-06	6.19E-05	0.759530533	0.759530533	trans
cg10039163_RNU6-606P	9.69E-06	6.19E-05	-0.789907444	0.789907444	trans
cg15082166_RNA5SP177	9.69E-06	6.19E-05	-0.829479038	0.829479038	trans
cg18180710_SRSF3P6	9.69E-06	6.19E-05	0.829128124	0.829128124	trans
cg06403901_LINC01312	9.69E-06	6.19E-05	-0.817888652	0.817888652	trans
cg18094693_OR10C1	9.69E-06	6.19E-05	-1.017282218	1.017282218	trans
cg10145319_AICDA	9.69E-06	6.19E-05	-0.700258879	0.700258879	trans
cg25861660_ACTBP12	9.69E-06	6.19E-05	-0.767681305	0.767681305	trans
cg25861660_MTND5P18	9.69E-06	6.19E-05	-0.767681305	0.767681305	trans
cg25861660_RN7SL868P	9.69E-06	6.19E-05	-0.767681305	0.767681305	trans
cg25861660_MTND1P2	9.69E-06	6.19E-05	-0.767681305	0.767681305	trans
cg25861660_H3P29	9.69E-06	6.19E-05	-0.767681305	0.767681305	trans
cg17106653_RPL5P2	9.69E-06	6.19E-05	0.885498821	0.885498821	trans
cg08499158_SRSF3P6	9.70E-06	6.19E-05	-0.741385695	0.741385695	trans
cg14902675_MTCO1P8	9.70E-06	6.19E-05	0.73225328	0.73225328	trans
cg19344682_RN7SL797P	9.70E-06	6.19E-05	0.724881091	0.724881091	trans
cg08476832_RNA5SP191	9.70E-06	6.19E-05	0.751167614	0.751167614	trans
cg25033405_OR51B3P	9.70E-06	6.19E-05	-0.787007662	0.787007662	trans
cg08499158_LMX1A-AS1	9.70E-06	6.19E-05	-0.750798206	0.750798206	trans
cg14588406_SV2A	9.70E-06	6.19E-05	-0.811731879	0.811731879	trans
cg04132177_HAND1	9.70E-06	6.19E-05	0.809273185	0.809273185	trans
cg20652607_SUCLA2P2	9.70E-06	6.19E-05	0.806150907	0.806150907	trans
cg12910951_MTND3P1	9.70E-06	6.19E-05	-0.773304043	0.773304043	trans
cg25292374_SNORD115-31	9.70E-06	6.19E-05	0.731784726	0.731784726	trans
cg19966787_RN7SL564P	9.70E-06	6.19E-05	-0.808868026	0.808868026	trans
cg15883884_FXYD2	9.70E-06	6.19E-05	2.27922478	2.27922478	trans
cg10842456_IGHV4-61	9.71E-06	6.19E-05	-0.738779068	0.738779068	trans
cg13376960_LINC01067	9.71E-06	6.19E-05	-0.878559914	0.878559914	trans
cg26318251_TRBV7-3	9.71E-06	6.19E-05	-0.717845404	0.717845404	trans
cg07603078_RPL7P4	9.71E-06	6.19E-05	0.759709305	0.759709305	trans
cg04940822_RNA5SP233	9.71E-06	6.19E-05	0.802587147	0.802587147	trans
cg19408449_HVCN1	9.71E-06	6.20E-05	-0.822929953	0.822929953	trans
cg24975986_CCDC18-AS1	9.71E-06	6.20E-05	0.774378189	0.774378189	trans
cg15122841_RNY4P27	9.71E-06	6.20E-05	-1.377101325	1.377101325	trans
cg12513911_ANO4	9.71E-06	6.20E-05	0.9036577	0.9036577	trans
cg06143971_RNU6-281P	9.71E-06	6.20E-05	-0.776356447	0.776356447	trans
cg06143971_LINC02632	9.71E-06	6.20E-05	-0.776356447	0.776356447	trans
cg06143971_OR4C6	9.71E-06	6.20E-05	-0.776356447	0.776356447	trans
cg06143971_PPIAP24	9.71E-06	6.20E-05	-0.776356447	0.776356447	trans
cg08816590_LECT2	9.71E-06	6.20E-05	-0.826154206	0.826154206	trans
cg04229294_RPL31P13	9.71E-06	6.20E-05	-0.925043273	0.925043273	trans
cg17848362_TEX41	9.71E-06	6.20E-05	-0.742937006	0.742937006	trans
cg15306546_LINC02653	9.71E-06	6.20E-05	0.78595668	0.78595668	trans
cg08301173_HNRNPA1P60	9.71E-06	6.20E-05	-0.740065294	0.740065294	trans
cg15735438_NNMT	9.71E-06	6.20E-05	0.763714341	0.763714341	trans
cg24243314_VTA1P1	9.71E-06	6.20E-05	1.011520341	1.011520341	trans
cg16582255_POLD2P1	9.72E-06	6.20E-05	0.655070885	0.655070885	trans
cg20697094_IGHA1	9.72E-06	6.20E-05	0.731752373	0.731752373	trans
cg02673703_NEUROG3	9.72E-06	6.20E-05	-1.218763556	1.218763556	trans
cg23740067_IFI30	9.72E-06	6.20E-05	-0.756626291	0.756626291	trans
cg06320570_IGHV3-33	9.72E-06	6.20E-05	-1.1563938	1.1563938	trans
cg17096979_RN7SL666P	9.72E-06	6.20E-05	-1.109784041	1.109784041	trans
cg11500903_KCNMB2	9.72E-06	6.20E-05	0.742050425	0.742050425	trans
cg14683563_RNA5SP478	9.72E-06	6.20E-05	0.716155751	0.716155751	trans
cg22402121_MIR601	9.72E-06	6.20E-05	-0.714927387	0.714927387	trans
cg19822890_LINC02888	9.72E-06	6.20E-05	0.753089559	0.753089559	trans
cg12181907_DUSP5P2	9.72E-06	6.20E-05	-0.962918362	0.962918362	trans
cg10168351_SPEM1	9.72E-06	6.20E-05	-0.722219326	0.722219326	trans
cg25365217_MRPS5P3	9.72E-06	6.20E-05	-0.793006749	0.793006749	trans
cg13692482_USH2A-AS1	9.72E-06	6.20E-05	0.786609104	0.786609104	trans
cg02990361_GHSR	9.72E-06	6.20E-05	-0.790047466	0.790047466	trans
cg22626897_USP17L8	9.72E-06	6.20E-05	-0.744990357	0.744990357	trans
cg03322752_MTND3P9	9.73E-06	6.20E-05	-0.793415217	0.793415217	trans
cg02662525_LPO	9.73E-06	6.20E-05	0.769563769	0.769563769	trans
cg11738485_OR56A3	9.73E-06	6.20E-05	0.790648323	0.790648323	trans
cg17961163_SDHCP2	9.73E-06	6.20E-05	0.796794558	0.796794558	trans
cg08285570_SLC5A7	9.73E-06	6.20E-05	-0.788126595	0.788126595	trans
cg12627202_LINC01747	9.73E-06	6.20E-05	-0.867358002	0.867358002	trans
cg12562232_ACRBP	9.73E-06	6.20E-05	-0.801791306	0.801791306	trans
cg23383887_LINC01053	9.73E-06	6.20E-05	-0.865739544	0.865739544	trans
cg24968733_SNORD115-19	9.73E-06	6.20E-05	-0.7865192	0.7865192	trans
cg06320570_KIAA0087	9.73E-06	6.20E-05	-1.184872976	1.184872976	trans
cg26718078_RNA5SP133	9.73E-06	6.20E-05	0.879353066	0.879353066	trans
cg13168050_RNU1-8P	9.73E-06	6.20E-05	-0.71524863	0.71524863	trans
cg03699103_PPP1R2P5	9.73E-06	6.20E-05	-0.960628855	0.960628855	trans
cg18997837_RPL6P25	9.73E-06	6.20E-05	0.789496069	0.789496069	trans
cg03380512_TLK2P2	9.73E-06	6.21E-05	0.764570322	0.764570322	trans
cg07773475_OR52B5P	9.73E-06	6.21E-05	0.779956167	0.779956167	trans
cg16977073_LINC00426	9.73E-06	6.21E-05	-0.78836824	0.78836824	trans
cg13088253_IGKV6D-41	9.74E-06	6.21E-05	-0.901112561	0.901112561	trans
cg24109612_ARHGEF2-AS1	9.74E-06	6.21E-05	0.763966943	0.763966943	trans
cg04833819_REXO1L1P	9.74E-06	6.21E-05	-0.75515558	0.75515558	trans
cg07360017_DDX39BP1	9.74E-06	6.21E-05	0.721489678	0.721489678	trans
cg12877532_LINC01849	9.74E-06	6.21E-05	-0.844189546	0.844189546	trans
cg23740067_MTNR1A	9.74E-06	6.21E-05	-0.757319536	0.757319536	trans
cg08547343_SLC25A48	9.74E-06	6.21E-05	0.888262675	0.888262675	trans
cg09294055_RNA5SP127	9.74E-06	6.21E-05	0.798358392	0.798358392	trans
cg09294055_RNA5SP150	9.74E-06	6.21E-05	0.798358392	0.798358392	trans
cg09294055_RNU6-333P	9.74E-06	6.21E-05	0.798358392	0.798358392	trans
cg09294055_RNU6-279P	9.74E-06	6.21E-05	0.798358392	0.798358392	trans
cg09294055_LINC00388	9.74E-06	6.21E-05	0.798358392	0.798358392	trans
cg09294055_RNU6-1131P	9.74E-06	6.21E-05	0.798358392	0.798358392	trans
cg15952045_MEG9	9.74E-06	6.21E-05	-0.739224455	0.739224455	trans
cg18692382_HMGN2P7	9.74E-06	6.21E-05	3.693674342	3.693674342	trans
cg04751533_RNA5SP119	9.74E-06	6.21E-05	-0.746795253	0.746795253	trans
cg10383008_SPART-AS1	9.74E-06	6.21E-05	0.766551507	0.766551507	trans
cg20321556_KLK2	9.74E-06	6.21E-05	-1.266245229	1.266245229	trans
cg07472332_LGALS1	9.74E-06	6.21E-05	-0.89573209	0.89573209	trans
cg04464523_RNU6-1084P	9.75E-06	6.21E-05	0.724698143	0.724698143	trans
cg09774124_MS4A1	9.75E-06	6.21E-05	-0.747256331	0.747256331	trans
cg10039163_PLCL2-AS1	9.75E-06	6.21E-05	-0.795856716	0.795856716	trans
cg22608845_RN7SKP279	9.75E-06	6.21E-05	0.742061661	0.742061661	trans
cg10725441_RPL22P4	9.75E-06	6.21E-05	0.797117134	0.797117134	trans
cg04608916_RNU4-46P	9.75E-06	6.21E-05	-0.885957193	0.885957193	trans
cg07096305_SFT2D1	9.75E-06	6.21E-05	0.759266351	0.759266351	trans
cg23911553_LINC01264	9.75E-06	6.21E-05	0.818406892	0.818406892	trans
cg11390628_NLRP12	9.75E-06	6.21E-05	0.736978768	0.736978768	trans
cg20540806_TCF21	9.75E-06	6.21E-05	3.704993295	3.704993295	trans
cg10499042_OAZ1P1	9.75E-06	6.21E-05	-0.862377268	0.862377268	trans
cg10243609_SRSF3P6	9.75E-06	6.21E-05	0.773569961	0.773569961	trans
cg15952045_GRAMD4P2	9.75E-06	6.21E-05	-0.720742657	0.720742657	trans
cg04568100_RPL7P4	9.75E-06	6.21E-05	0.745873017	0.745873017	trans
cg22798247_LDLR	9.75E-06	6.21E-05	-1.112613623	1.112613623	trans
cg19703425_IGHV3-33	9.75E-06	6.21E-05	-1.125966455	1.125966455	trans
cg04549802_TBC1D3P4	9.75E-06	6.21E-05	-0.930319035	0.930319035	trans
cg20033591_REG1CP	9.75E-06	6.21E-05	-2.024645511	2.024645511	trans
cg20033591_MTND5P27	9.75E-06	6.21E-05	-2.024645511	2.024645511	trans
cg20033591_SLC6A18	9.75E-06	6.21E-05	-2.024645511	2.024645511	trans
cg15630394_LEPR	9.75E-06	6.21E-05	-0.752801853	0.752801853	trans
cg14190294_IGHA1	9.75E-06	6.22E-05	-0.944159762	0.944159762	trans
cg11761102_IGHD2-21	9.75E-06	6.22E-05	0.750209285	0.750209285	trans
cg20966423_SUCLA2P2	9.75E-06	6.22E-05	0.884550112	0.884550112	trans
cg05154833_IGKV3D-15	9.76E-06	6.22E-05	-0.707122693	0.707122693	trans
cg09480417_LINC02798	9.76E-06	6.22E-05	-0.905225249	0.905225249	trans
cg22503024_IGLC3	9.76E-06	6.22E-05	-0.74920654	0.74920654	trans
cg14135783_RNA5SP242	9.76E-06	6.22E-05	0.718990468	0.718990468	trans
cg11687389_CSMD3	9.76E-06	6.22E-05	-0.76578367	0.76578367	trans
cg07940218_RN7SL677P	9.76E-06	6.22E-05	0.713368101	0.713368101	trans
cg10959048_SLCO1B1	9.76E-06	6.22E-05	-0.942625904	0.942625904	trans
cg06591273_MIR1285-2	9.76E-06	6.22E-05	-0.853931896	0.853931896	trans
cg10568558_CCT6P4	9.76E-06	6.22E-05	-1.137527043	1.137527043	trans
cg11278212_OR52B5P	9.76E-06	6.22E-05	0.782786959	0.782786959	trans
cg12513911_RN7SKP192	9.76E-06	6.22E-05	0.954663008	0.954663008	trans
cg20540806_OR52L1	9.76E-06	6.22E-05	3.772625959	3.772625959	trans
cg04084126_RPL7P4	9.76E-06	6.22E-05	0.76037121	0.76037121	trans
cg09908042_RNU5B-4P	9.76E-06	6.22E-05	-1.065821548	1.065821548	trans
cg14243991_NTSR1	9.76E-06	6.22E-05	-0.739488156	0.739488156	trans
cg19880004_POLR3KP1	9.76E-06	6.22E-05	-0.775714514	0.775714514	trans
cg07320976_RN7SL255P	9.76E-06	6.22E-05	-0.937483602	0.937483602	trans
cg08317284_MIR342	9.77E-06	6.22E-05	1.222367651	1.222367651	trans
cg04470905_LINC01312	9.77E-06	6.22E-05	0.704021486	0.704021486	trans
cg19973291_LINC02534	9.77E-06	6.22E-05	0.671595618	0.671595618	trans
cg15099537_RNU6-474P	9.77E-06	6.22E-05	-0.735913856	0.735913856	trans
cg25002649_H3C9P	9.77E-06	6.22E-05	-0.753907922	0.753907922	trans
cg07416455_RNU6-499P	9.77E-06	6.22E-05	-0.772393394	0.772393394	trans
cg12632249_DEFB130B	9.77E-06	6.22E-05	-0.827684081	0.827684081	trans
cg12632249_DEFB130A	9.77E-06	6.22E-05	-0.827684081	0.827684081	trans
cg20695805_LINC02812	9.77E-06	6.22E-05	0.691480002	0.691480002	trans
cg05492735_MYH13	9.77E-06	6.22E-05	1.147836156	1.147836156	trans
cg15633679_SDHCP2	9.77E-06	6.22E-05	0.946008241	0.946008241	trans
cg11541881_CHKB-DT	9.77E-06	6.22E-05	0.760503844	0.760503844	trans
cg02302000_TNP2	9.78E-06	6.23E-05	0.977882998	0.977882998	trans
cg08021780_RNU6-702P	9.78E-06	6.23E-05	-0.8519328	0.8519328	trans
cg04672837_RN7SKP65	9.78E-06	6.23E-05	0.763469798	0.763469798	trans
cg00197431_ISCUP1	9.78E-06	6.23E-05	-0.799607617	0.799607617	trans
cg00197431_SPACA1	9.78E-06	6.23E-05	-0.799607617	0.799607617	trans
cg00197431_ACSM2B	9.78E-06	6.23E-05	-0.799607617	0.799607617	trans
cg00197431_RN7SKP169	9.78E-06	6.23E-05	-0.799607617	0.799607617	trans
cg06620353_CASP14	9.78E-06	6.23E-05	0.745546318	0.745546318	trans
cg03958058_OR52U1P	9.78E-06	6.23E-05	-0.73664013	0.73664013	trans
cg08136432_MIR647	9.78E-06	6.23E-05	-0.887182811	0.887182811	trans
cg27141266_USP6	9.78E-06	6.23E-05	-0.831562858	0.831562858	trans
cg05260298_CALN1	9.78E-06	6.23E-05	0.748719376	0.748719376	trans
cg22451117_SNORD21	9.78E-06	6.23E-05	0.789489278	0.789489278	trans
cg24856383_FAM185BP	9.78E-06	6.23E-05	1.078189096	1.078189096	trans
cg21479603_ADIRF	9.78E-06	6.23E-05	-0.722665808	0.722665808	trans
cg12110603_PCSK2	9.78E-06	6.23E-05	-0.716017628	0.716017628	trans
cg24831391_IGLJ4	9.78E-06	6.23E-05	-0.796999191	0.796999191	trans
cg12910951_ARL5C	9.78E-06	6.23E-05	-0.79636364	0.79636364	trans
cg05472380_MYL6P1	9.79E-06	6.23E-05	-0.742828052	0.742828052	trans
cg10664162_PDLIM3	9.79E-06	6.23E-05	-0.716733062	0.716733062	trans
cg24305584_RPS2P6	9.79E-06	6.23E-05	0.835763189	0.835763189	trans
cg11687389_MTND1P28	9.79E-06	6.23E-05	-0.762896546	0.762896546	trans
cg11687389_RPL35AP3	9.79E-06	6.23E-05	-0.762896546	0.762896546	trans
cg11687389_MTCO2P31	9.79E-06	6.23E-05	-0.762896546	0.762896546	trans
cg11687389_MIR592	9.79E-06	6.23E-05	-0.762896546	0.762896546	trans
cg11687389_MTATP6P23	9.79E-06	6.23E-05	-0.762896546	0.762896546	trans
cg11687389_OR51A5P	9.79E-06	6.23E-05	-0.762896546	0.762896546	trans
cg11687389_TCEAL4P1	9.79E-06	6.23E-05	-0.762896546	0.762896546	trans
cg11687389_FABP5P4	9.79E-06	6.23E-05	-0.762896546	0.762896546	trans
cg11687389_LINC00404	9.79E-06	6.23E-05	-0.762896546	0.762896546	trans
cg11687389_RPL32P31	9.79E-06	6.23E-05	-0.762896546	0.762896546	trans
cg11687389_MIR520A	9.79E-06	6.23E-05	-0.762896546	0.762896546	trans
cg09223563_RPS4XP8	9.79E-06	6.23E-05	1.056779669	1.056779669	trans
cg01446895_YBX1P9	9.79E-06	6.23E-05	-0.788775985	0.788775985	trans
cg17994629_RN7SL342P	9.79E-06	6.23E-05	-0.926824539	0.926824539	trans
cg05260346_SUMO2P3	9.79E-06	6.23E-05	0.828607109	0.828607109	trans
cg00530579_IGKV2D-29	9.79E-06	6.23E-05	-0.70974611	0.70974611	trans
cg03353560_MIR3065	9.79E-06	6.23E-05	-0.843129597	0.843129597	trans
cg15001471_IFNWP9	9.79E-06	6.23E-05	-0.944223979	0.944223979	trans
cg04810915_SNORD116-29	9.79E-06	6.23E-05	-0.739783462	0.739783462	trans
cg07102783_RPL32P23	9.80E-06	6.23E-05	-0.744492318	0.744492318	trans
cg17653352_LINC01429	9.80E-06	6.24E-05	-0.85347889	0.85347889	trans
cg23608297_ADRA1A	9.80E-06	6.24E-05	-0.693232185	0.693232185	trans
cg10826174_OR2A41P	9.80E-06	6.24E-05	0.682269651	0.682269651	trans
cg20339553_MTND5P29	9.80E-06	6.24E-05	0.800321076	0.800321076	trans
cg11153505_YBX1P9	9.80E-06	6.24E-05	-0.715882773	0.715882773	trans
cg21052958_PMS2P11	9.80E-06	6.24E-05	-1.287345838	1.287345838	trans
cg14924064_NDUFA5P1	9.80E-06	6.24E-05	0.719953644	0.719953644	trans
cg20223162_IGHJ1	9.80E-06	6.24E-05	0.699213031	0.699213031	trans
cg03513472_KCNN3	9.80E-06	6.24E-05	0.821498766	0.821498766	trans
cg22996185_RNU6ATAC16P	9.80E-06	6.24E-05	0.82181217	0.82181217	trans
cg12664780_MYOCD	9.80E-06	6.24E-05	-0.767305033	0.767305033	trans
cg05861031_RNU6-1249P	9.80E-06	6.24E-05	0.765619319	0.765619319	trans
cg24405307_RN7SL792P	9.80E-06	6.24E-05	0.770166893	0.770166893	trans
cg27513510_LYPLAL1-AS1	9.80E-06	6.24E-05	-0.93094665	0.93094665	trans
cg18180710_E2F3P2	9.80E-06	6.24E-05	0.810359231	0.810359231	trans
cg09789229_ANAPC1P4	9.80E-06	6.24E-05	0.706673197	0.706673197	trans
cg07832337_CICP10	9.81E-06	6.24E-05	-0.752187225	0.752187225	trans
cg00239952_OR5G5P	9.81E-06	6.24E-05	-0.706911811	0.706911811	trans
cg18027157_CTAGE3P	9.81E-06	6.24E-05	0.76557442	0.76557442	trans
cg07861662_RN7SL420P	9.81E-06	6.24E-05	-0.763032088	0.763032088	trans
cg07861662_LINC02010	9.81E-06	6.24E-05	-0.763032088	0.763032088	trans
cg07861662_RN7SKP62	9.81E-06	6.24E-05	-0.763032088	0.763032088	trans
cg07861662_HNRNPA1P1	9.81E-06	6.24E-05	-0.763032088	0.763032088	trans
cg07861662_DNAJA1P4	9.81E-06	6.24E-05	-0.763032088	0.763032088	trans
cg07861662_NHP2P2	9.81E-06	6.24E-05	-0.763032088	0.763032088	trans
cg07861662_RPS21P8	9.81E-06	6.24E-05	-0.763032088	0.763032088	trans
cg07861662_GRPEL2P1	9.81E-06	6.24E-05	-0.763032088	0.763032088	trans
cg07861662_SNORD115-28	9.81E-06	6.24E-05	-0.763032088	0.763032088	trans
cg09480417_TAS2R8	9.81E-06	6.24E-05	-0.919315711	0.919315711	trans
cg10801331_MIR101-1	9.81E-06	6.24E-05	-1.586238621	1.586238621	trans
cg20057147_CA1	9.81E-06	6.24E-05	0.762519837	0.762519837	trans
cg14483161_CD80	9.81E-06	6.24E-05	0.734519505	0.734519505	trans
cg03593057_C4B	9.81E-06	6.24E-05	-0.709272492	0.709272492	trans
cg06568056_IGLV2-14	9.81E-06	6.24E-05	-0.712814058	0.712814058	trans
cg07817705_LINC02651	9.81E-06	6.24E-05	-0.897036631	0.897036631	trans
cg24130945_SNORD57	9.81E-06	6.24E-05	0.71322519	0.71322519	trans
cg25037011_H2AC3P	9.81E-06	6.24E-05	-0.707315122	0.707315122	trans
cg13381243_SKINT1L	9.81E-06	6.24E-05	0.791676987	0.791676987	trans
cg24432376_AKR1B1P2	9.81E-06	6.24E-05	0.725761223	0.725761223	trans
cg11960435_CAPZA1P4	9.81E-06	6.24E-05	-0.758643224	0.758643224	trans
cg02061007_NLRP13	9.81E-06	6.24E-05	0.777026796	0.777026796	trans
cg12664613_IGLV7-43	9.81E-06	6.24E-05	-0.776043595	0.776043595	trans
cg25477542_RN7SL35P	9.81E-06	6.24E-05	0.700717026	0.700717026	trans
cg19972916_FAM74A1	9.82E-06	6.24E-05	-1.352516816	1.352516816	trans
cg09152224_ATP6V1G1P3	9.82E-06	6.24E-05	0.716329127	0.716329127	trans
cg02305803_DISP3	9.82E-06	6.24E-05	-0.761679289	0.761679289	trans
cg05518022_H2AC9P	9.82E-06	6.24E-05	-0.732127663	0.732127663	trans
cg04337937_P2RY6	9.82E-06	6.24E-05	0.707862637	0.707862637	trans
cg08825286_BTBD16	9.82E-06	6.24E-05	-1.015742214	1.015742214	trans
cg04329977_SLC22A24	9.82E-06	6.25E-05	0.706562778	0.706562778	trans
cg07712165_RNU1-33P	9.82E-06	6.25E-05	-0.841997319	0.841997319	trans
cg16436181_LINC00671	9.82E-06	6.25E-05	0.739355851	0.739355851	trans
cg19703425_RN7SL666P	9.82E-06	6.25E-05	-1.112302303	1.112302303	trans
cg03397923_H3P32	9.82E-06	6.25E-05	0.784369496	0.784369496	trans
cg08534653_SDHCP2	9.82E-06	6.25E-05	0.756109435	0.756109435	trans
cg12513911_RPL17P1	9.82E-06	6.25E-05	0.955696012	0.955696012	trans
cg02080116_HDC	9.82E-06	6.25E-05	0.778700252	0.778700252	trans
cg02589878_OR2AQ1P	9.82E-06	6.25E-05	-0.844529389	0.844529389	trans
cg19234089_NETO1	9.82E-06	6.25E-05	-0.994651833	0.994651833	trans
cg01972009_PIN1P1	9.83E-06	6.25E-05	0.70850923	0.70850923	trans
cg10145319_IGHV3-66	9.83E-06	6.25E-05	-0.709524924	0.709524924	trans
cg17765009_IGKV1-6	9.83E-06	6.25E-05	-0.792304505	0.792304505	trans
cg09391279_SERPINA3	9.83E-06	6.25E-05	0.716463807	0.716463807	trans
cg00458454_LINC01677	9.83E-06	6.25E-05	4.926759804	4.926759804	trans
cg00458454_MIR1185-2	9.83E-06	6.25E-05	4.926759804	4.926759804	trans
cg00458454_SNORD42A	9.83E-06	6.25E-05	4.926759804	4.926759804	trans
cg25043643_HNRNPA1P60	9.83E-06	6.25E-05	-0.736554372	0.736554372	trans
cg05740632_RNA5SP425	9.83E-06	6.25E-05	0.919654434	0.919654434	trans
cg27399957_RPL37P15	9.83E-06	6.25E-05	-0.706926555	0.706926555	trans
cg23383887_THRAP3P1	9.83E-06	6.25E-05	-0.846826929	0.846826929	trans
cg14448393_RNU6-837P	9.83E-06	6.25E-05	-0.830409322	0.830409322	trans
cg08215774_MIR128-2	9.83E-06	6.25E-05	-0.772287897	0.772287897	trans
cg23775119_CYP1A1	9.83E-06	6.25E-05	0.749502933	0.749502933	trans
cg03179052_GDAP1	9.83E-06	6.25E-05	-1.361805056	1.361805056	trans
cg03179052_MROH9	9.83E-06	6.25E-05	-1.31559	1.31559	trans
cg20223162_OR52E7P	9.83E-06	6.25E-05	0.716779512	0.716779512	trans
cg05898907_HNRNPA1P60	9.83E-06	6.25E-05	-0.752316071	0.752316071	trans
cg02990361_PKP1	9.83E-06	6.25E-05	-0.836795264	0.836795264	trans
cg16068431_MAPT	9.83E-06	6.25E-05	-0.94884659	0.94884659	trans
cg23695794_RN7SL187P	9.84E-06	6.25E-05	-0.988517052	0.988517052	trans
cg13264811_TRBV23OR9-2	9.84E-06	6.25E-05	-0.717569419	0.717569419	trans
cg24305584_OR2T8	9.84E-06	6.25E-05	0.792037117	0.792037117	trans
cg14086880_HNRNPA3P14	9.84E-06	6.25E-05	0.733835912	0.733835912	trans
cg14086880_RNA5SP183	9.84E-06	6.25E-05	0.733835912	0.733835912	trans
cg14086880_OR2U1P	9.84E-06	6.25E-05	0.733835912	0.733835912	trans
cg14086880_DEFA5	9.84E-06	6.25E-05	0.733835912	0.733835912	trans
cg14086880_SNORD3H	9.84E-06	6.25E-05	0.733835912	0.733835912	trans
cg14086880_POM121L13P	9.84E-06	6.25E-05	0.733835912	0.733835912	trans
cg14086880_RNU6-845P	9.84E-06	6.25E-05	0.733835912	0.733835912	trans
cg14086880_BMP6P1	9.84E-06	6.25E-05	0.733835912	0.733835912	trans
cg10625365_DTX1	9.84E-06	6.25E-05	0.841143912	0.841143912	trans
cg17468440_RNU105C	9.84E-06	6.25E-05	-0.732425028	0.732425028	trans
cg24366036_IL22	9.84E-06	6.25E-05	0.710970627	0.710970627	trans
cg16661266_CLDN19	9.84E-06	6.25E-05	0.743743745	0.743743745	trans
cg01538049_OR52E6	9.84E-06	6.25E-05	-0.725622432	0.725622432	trans
cg15611600_LINC00243	9.84E-06	6.25E-05	0.775457597	0.775457597	trans
cg16119907_MIR578	9.84E-06	6.25E-05	-0.833628594	0.833628594	trans
cg02193806_LCN1P2	9.84E-06	6.25E-05	-0.726451615	0.726451615	trans
cg14062041_HAND2	9.84E-06	6.25E-05	-0.782815187	0.782815187	trans
cg13347397_OR2T12	9.84E-06	6.25E-05	0.690585732	0.690585732	trans
cg07499182_LINC01874	9.84E-06	6.25E-05	0.751057513	0.751057513	trans
cg07499182_RNA5SP89	9.84E-06	6.25E-05	0.751057513	0.751057513	trans
cg07499182_SNORD32B	9.84E-06	6.25E-05	0.751057513	0.751057513	trans
cg20375654_SKOR2	9.84E-06	6.25E-05	-0.794388109	0.794388109	trans
cg26335602_MTND4P21	9.84E-06	6.25E-05	0.752005448	0.752005448	trans
cg26335602_RNU6-692P	9.84E-06	6.25E-05	0.752005448	0.752005448	trans
cg26335602_LINC00708	9.84E-06	6.25E-05	0.752005448	0.752005448	trans
cg12968518_GOLGA8UP	9.84E-06	6.25E-05	0.607402694	0.607402694	trans
cg27210166_RN7SL304P	9.84E-06	6.25E-05	0.763380754	0.763380754	trans
cg27210166_LINC01826	9.84E-06	6.25E-05	0.763380754	0.763380754	trans
cg27210166_NPM1P28	9.84E-06	6.25E-05	0.763380754	0.763380754	trans
cg27210166_DEFB106B	9.84E-06	6.25E-05	0.763380754	0.763380754	trans
cg27210166_GPN3P1	9.84E-06	6.25E-05	0.763380754	0.763380754	trans
cg27210166_CTBP2P6	9.84E-06	6.25E-05	0.763380754	0.763380754	trans
cg27210166_OR8F1P	9.84E-06	6.25E-05	0.763380754	0.763380754	trans
cg27210166_GXYLT1P1	9.84E-06	6.25E-05	0.763380754	0.763380754	trans
cg27210166_RPL18AP17	9.84E-06	6.25E-05	0.763380754	0.763380754	trans
cg27210166_SPACA7	9.84E-06	6.25E-05	0.763380754	0.763380754	trans
cg27210166_RNASE11	9.84E-06	6.25E-05	0.763380754	0.763380754	trans
cg27210166_RPL9P6	9.84E-06	6.25E-05	0.763380754	0.763380754	trans
cg27210166_YRDCP3	9.84E-06	6.25E-05	0.763380754	0.763380754	trans
cg21252088_DPPA4	9.84E-06	6.25E-05	0.867237341	0.867237341	trans
cg14004768_RNA5SP124	9.84E-06	6.25E-05	0.791518768	0.791518768	trans
cg08498272_EPHA8	9.85E-06	6.26E-05	0.749761368	0.749761368	trans
cg15280675_H3P32	9.85E-06	6.26E-05	0.804179612	0.804179612	trans
cg02265810_OCM2	9.85E-06	6.26E-05	-1.859682706	1.859682706	trans
cg09397997_PPIAP88	9.85E-06	6.26E-05	0.998956257	0.998956257	trans
cg02606480_RN7SL272P	9.85E-06	6.26E-05	0.777658585	0.777658585	trans
cg25958450_CYP8B1	9.85E-06	6.26E-05	0.784530546	0.784530546	trans
cg19160975_ZDHHC20-IT1	9.85E-06	6.26E-05	0.704986405	0.704986405	trans
cg00625610_CALM2P4	9.85E-06	6.26E-05	-1.254101965	1.254101965	trans
cg27108264_GCC2-AS1	9.85E-06	6.26E-05	0.759793024	0.759793024	trans
cg20223162_MRPL42P4	9.85E-06	6.26E-05	-0.701100976	0.701100976	trans
cg27018984_SPEM1	9.86E-06	6.26E-05	-0.766878021	0.766878021	trans
cg11086960_RNF150	9.86E-06	6.26E-05	-0.846918339	0.846918339	trans
cg14182120_GSTM5P1	9.86E-06	6.26E-05	-0.887023771	0.887023771	trans
cg08818130_MBNL1-AS1	9.86E-06	6.26E-05	-1.125747137	1.125747137	trans
cg03040139_RPL7P4	9.86E-06	6.26E-05	0.753355401	0.753355401	trans
cg03211192_TRAV16	9.86E-06	6.26E-05	0.754170808	0.754170808	trans
cg05166317_RNU6-1029P	9.86E-06	6.26E-05	-0.968263959	0.968263959	trans
cg13556387_TERF1P6	9.86E-06	6.26E-05	-0.7309125	0.7309125	trans
cg10039163_CHRM3-AS2	9.86E-06	6.26E-05	-0.79034134	0.79034134	trans
cg10946263_FOXD3-AS1	9.86E-06	6.26E-05	-0.98547485	0.98547485	trans
cg17029237_OR51AB1P	9.86E-06	6.26E-05	-0.790267182	0.790267182	trans
cg10039163_RPL9P2	9.86E-06	6.27E-05	-0.750890225	0.750890225	trans
cg14409406_RNA5SP448	9.86E-06	6.27E-05	-0.729366368	0.729366368	trans
cg20241816_NPY6R	9.87E-06	6.27E-05	0.81684565	0.81684565	trans
cg16656119_RNU6-1218P	9.87E-06	6.27E-05	-0.732746762	0.732746762	trans
cg15025375_LINC01813	9.87E-06	6.27E-05	-0.763110609	0.763110609	trans
cg06621919_OR5P1P	9.87E-06	6.27E-05	-0.742410792	0.742410792	trans
cg02616251_PPP1R13B	9.87E-06	6.27E-05	0.964436254	0.964436254	trans
cg20638896_CDKN2D	9.87E-06	6.27E-05	0.845384064	0.845384064	trans
cg13884871_CTAGE3P	9.87E-06	6.27E-05	0.774203268	0.774203268	trans
cg24907762_LINC00161	9.87E-06	6.27E-05	0.786860945	0.786860945	trans
cg07511671_OR52B5P	9.87E-06	6.27E-05	0.897509017	0.897509017	trans
cg15735438_OR5T3	9.87E-06	6.27E-05	0.734874526	0.734874526	trans
cg14946503_CYP2A7	9.87E-06	6.27E-05	0.835268852	0.835268852	trans
cg00534626_TRIM53BP	9.88E-06	6.27E-05	0.57350386	0.57350386	trans
cg13001142_UGT1A12P	9.88E-06	6.27E-05	0.719033437	0.719033437	trans
cg16253887_TDRD9	9.88E-06	6.27E-05	-0.708473328	0.708473328	trans
cg23111778_MIR7-3	9.88E-06	6.27E-05	-0.737541412	0.737541412	trans
cg24588582_VENTXP7	9.88E-06	6.27E-05	0.786477605	0.786477605	trans
cg24588582_RNA5SP215	9.88E-06	6.27E-05	0.786477605	0.786477605	trans
cg24588582_LINC01047	9.88E-06	6.27E-05	0.786477605	0.786477605	trans
cg24588582_ZNF971P	9.88E-06	6.27E-05	0.786477605	0.786477605	trans
cg01329362_MIR133B	9.88E-06	6.27E-05	-0.870257224	0.870257224	trans
cg03775628_NUP210P1	9.88E-06	6.27E-05	-0.915065111	0.915065111	trans
cg17106653_TRBV3-1	9.88E-06	6.27E-05	0.854138534	0.854138534	trans
cg17830140_BANF1P5	9.88E-06	6.27E-05	0.762470323	0.762470323	trans
cg18452169_MYH2	9.88E-06	6.27E-05	-1.056625662	1.056625662	trans
cg15120247_LINC00642	9.88E-06	6.27E-05	0.767549209	0.767549209	trans
cg20265572_RPL35P3	9.88E-06	6.28E-05	-0.818871228	0.818871228	trans
cg10552603_PUDPP3	9.88E-06	6.28E-05	0.700488448	0.700488448	trans
cg14925616_CTAGE3P	9.88E-06	6.28E-05	0.843093398	0.843093398	trans
cg09739726_KRTAP24-1	9.89E-06	6.28E-05	-0.815350554	0.815350554	trans
cg04518477_NPY5R	9.89E-06	6.28E-05	-0.670958025	0.670958025	trans
cg12823408_RNA5SP358	9.89E-06	6.28E-05	0.705472143	0.705472143	trans
cg12823408_GAPDHP34	9.89E-06	6.28E-05	0.705472143	0.705472143	trans
cg08446682_MIR340	9.89E-06	6.28E-05	-0.744901362	0.744901362	trans
cg09385285_NDUFA12P1	9.89E-06	6.28E-05	0.723275234	0.723275234	trans
cg24329141_RNU6-1180P	9.89E-06	6.28E-05	-0.728908302	0.728908302	trans
cg13362012_LHX5	9.89E-06	6.28E-05	-0.814557335	0.814557335	trans
cg16071815_SPACA3	9.89E-06	6.28E-05	0.718935474	0.718935474	trans
cg09789229_ACSL6-AS1	9.89E-06	6.28E-05	0.76127019	0.76127019	trans
cg05164634_SLC6A17-AS1	9.89E-06	6.28E-05	0.803145495	0.803145495	trans
cg02251147_FOSB	9.89E-06	6.28E-05	0.7203545	0.7203545	trans
cg25002649_RNU6-95P	9.89E-06	6.28E-05	-0.751863105	0.751863105	trans
cg21696374_RN7SL420P	9.89E-06	6.28E-05	-0.693903042	0.693903042	trans
cg21696374_LINC02010	9.89E-06	6.28E-05	-0.693903042	0.693903042	trans
cg21696374_RN7SKP62	9.89E-06	6.28E-05	-0.693903042	0.693903042	trans
cg21696374_HNRNPA1P1	9.89E-06	6.28E-05	-0.693903042	0.693903042	trans
cg21696374_DNAJA1P4	9.89E-06	6.28E-05	-0.693903042	0.693903042	trans
cg21696374_NHP2P2	9.89E-06	6.28E-05	-0.693903042	0.693903042	trans
cg21696374_RPS21P8	9.89E-06	6.28E-05	-0.693903042	0.693903042	trans
cg21696374_GRPEL2P1	9.89E-06	6.28E-05	-0.693903042	0.693903042	trans
cg21696374_SNORD115-28	9.89E-06	6.28E-05	-0.693903042	0.693903042	trans
cg07346595_SDHCP2	9.89E-06	6.28E-05	1.038473051	1.038473051	trans
cg12861945_IGLC6	9.89E-06	6.28E-05	0.723857475	0.723857475	trans
cg10792456_HMGN2P10	9.89E-06	6.28E-05	0.781104651	0.781104651	trans
cg13605646_RNA5SP361	9.89E-06	6.28E-05	-0.886938006	0.886938006	trans
cg05492735_IGHV3-49	9.90E-06	6.28E-05	1.123050988	1.123050988	trans
cg12485181_ACOD1	9.90E-06	6.28E-05	0.783715873	0.783715873	trans
cg02305803_RNA5SP72	9.90E-06	6.28E-05	0.546288193	0.546288193	trans
cg02305803_MTCYBP39	9.90E-06	6.28E-05	-0.546288193	0.546288193	trans
cg02305803_NPM1P10	9.90E-06	6.28E-05	0.546288193	0.546288193	trans
cg02305803_SOCS5P5	9.90E-06	6.28E-05	-0.546288193	0.546288193	trans
cg02305803_RN7SKP280	9.90E-06	6.28E-05	0.546288193	0.546288193	trans
cg02305803_LINC02654	9.90E-06	6.28E-05	-0.546288193	0.546288193	trans
cg02305803_RN7SKP146	9.90E-06	6.28E-05	0.546288193	0.546288193	trans
cg16770243_SPACA3	9.90E-06	6.28E-05	0.754365327	0.754365327	trans
cg23380468_CHMP4AP1	9.90E-06	6.28E-05	-0.712833871	0.712833871	trans
cg23380468_OR2W1	9.90E-06	6.28E-05	-0.712833871	0.712833871	trans
cg23380468_PGAM1P2	9.90E-06	6.28E-05	-0.712833871	0.712833871	trans
cg23380468_KRTAP10-1	9.90E-06	6.28E-05	-0.712833871	0.712833871	trans
cg07814977_NR1H5P	9.90E-06	6.28E-05	-0.755136452	0.755136452	trans
cg16253887_RNU4-66P	9.90E-06	6.28E-05	-0.699465298	0.699465298	trans
cg18251222_RNA5SP292	9.90E-06	6.28E-05	0.735573842	0.735573842	trans
cg19964403_HBG1	9.90E-06	6.28E-05	-0.876795177	0.876795177	trans
cg16377212_REG1CP	9.90E-06	6.28E-05	-0.921367668	0.921367668	trans
cg16377212_MTND5P27	9.90E-06	6.28E-05	-0.921367668	0.921367668	trans
cg16377212_SLC6A18	9.90E-06	6.28E-05	-0.921367668	0.921367668	trans
cg13907973_MTCO2P34	9.90E-06	6.28E-05	0.782024923	0.782024923	trans
cg08770755_SNORD114-20	9.90E-06	6.28E-05	-0.734650736	0.734650736	trans
cg13565400_NKX2-6	9.90E-06	6.28E-05	-0.711600515	0.711600515	trans
cg21252088_OLFM5P	9.90E-06	6.28E-05	0.848911078	0.848911078	trans
cg23209353_RNPC3	9.90E-06	6.28E-05	0.794082721	0.794082721	trans
cg04544994_RNA5SP195	9.90E-06	6.28E-05	0.778573338	0.778573338	trans
cg21077610_KRTAP25-1	9.90E-06	6.28E-05	0.795723391	0.795723391	trans
cg10959048_LINC02090	9.90E-06	6.28E-05	-0.98345739	0.98345739	trans
cg18346106_IGHD	9.90E-06	6.28E-05	-0.909306612	0.909306612	trans
cg10277195_PCED1CP	9.91E-06	6.28E-05	0.775130405	0.775130405	trans
cg19472786_SMYD3-IT1	9.91E-06	6.28E-05	0.741018043	0.741018043	trans
cg17918184_BFSP2	9.91E-06	6.28E-05	-0.811639668	0.811639668	trans
cg17027335_DMBT1	9.91E-06	6.28E-05	-0.705719581	0.705719581	trans
cg14554157_DEFB126	9.91E-06	6.28E-05	0.754804817	0.754804817	trans
cg14044167_TECTB	9.91E-06	6.28E-05	0.764220875	0.764220875	trans
cg14646214_RETN	9.91E-06	6.28E-05	0.678973931	0.678973931	trans
cg27421102_UGT1A1	9.91E-06	6.29E-05	0.767534138	0.767534138	trans
cg20009356_HMGN2P7	9.91E-06	6.29E-05	-1.163624947	1.163624947	trans
cg05956076_RNU6-281P	9.91E-06	6.29E-05	1.599973177	1.599973177	trans
cg05956076_LINC02632	9.91E-06	6.29E-05	1.599973177	1.599973177	trans
cg05956076_OR4C6	9.91E-06	6.29E-05	1.599973177	1.599973177	trans
cg05956076_PPIAP24	9.91E-06	6.29E-05	1.599973177	1.599973177	trans
cg07362283_OR4S1	9.91E-06	6.29E-05	-0.732655649	0.732655649	trans
cg21245844_WASF5P	9.91E-06	6.29E-05	0.88296698	0.88296698	trans
cg15360181_LINC01874	9.91E-06	6.29E-05	0.729117488	0.729117488	trans
cg15360181_RNA5SP89	9.91E-06	6.29E-05	0.729117488	0.729117488	trans
cg15360181_SNORD32B	9.91E-06	6.29E-05	0.729117488	0.729117488	trans
cg03119028_RPL27AP5	9.91E-06	6.29E-05	0.730898212	0.730898212	trans
cg03322752_MTNR1A	9.91E-06	6.29E-05	-0.781255614	0.781255614	trans
cg19703425_OR2T3	9.91E-06	6.29E-05	-1.104513809	1.104513809	trans
cg03479209_RPL7P4	9.92E-06	6.29E-05	0.756521562	0.756521562	trans
cg07905199_RNU6-20P	9.92E-06	6.29E-05	0.71598409	0.71598409	trans
cg02207084_MLXIPL	9.92E-06	6.29E-05	-0.92433505	0.92433505	trans
cg24310785_LINC01247	9.92E-06	6.29E-05	-2.756217995	2.756217995	trans
cg24310785_LINC01795	9.92E-06	6.29E-05	-2.756217995	2.756217995	trans
cg12377084_RNU6-661P	9.92E-06	6.29E-05	0.863054754	0.863054754	trans
cg25033405_EEF1A1P12	9.92E-06	6.29E-05	-0.728268209	0.728268209	trans
cg21351830_TRGV6	9.92E-06	6.29E-05	-0.88528316	0.88528316	trans
cg04707531_RPS20P1	9.92E-06	6.29E-05	0.787802295	0.787802295	trans
cg15897435_RPS23P5	9.92E-06	6.29E-05	0.761582353	0.761582353	trans
cg07917878_RNU6-705P	9.92E-06	6.29E-05	0.944164174	0.944164174	trans
cg14450995_RNU6-1249P	9.92E-06	6.29E-05	0.753775224	0.753775224	trans
cg15577927_PRR20G	9.92E-06	6.29E-05	0.742860899	0.742860899	trans
cg11738485_MIR629	9.93E-06	6.29E-05	0.803894886	0.803894886	trans
cg21167956_LINC01784	9.93E-06	6.29E-05	-0.705970829	0.705970829	trans
cg21167956_PRAMEF11	9.93E-06	6.29E-05	-0.705970829	0.705970829	trans
cg21167956_DPY19L4P2	9.93E-06	6.29E-05	-0.705970829	0.705970829	trans
cg10792456_RNU4-12P	9.93E-06	6.29E-05	-0.813927752	0.813927752	trans
cg10792456_RPS26P40	9.93E-06	6.29E-05	-0.813927752	0.813927752	trans
cg02303400_SLC26A4-AS1	9.93E-06	6.29E-05	0.72923743	0.72923743	trans
cg20237815_XRCC6P3	9.93E-06	6.29E-05	0.807775718	0.807775718	trans
cg20237815_RNU6-968P	9.93E-06	6.29E-05	0.807775718	0.807775718	trans
cg20237815_SLC25A20P1	9.93E-06	6.29E-05	0.807775718	0.807775718	trans
cg20237815_MTATP6P21	9.93E-06	6.29E-05	0.807775718	0.807775718	trans
cg20237815_RPS2P52	9.93E-06	6.29E-05	0.807775718	0.807775718	trans
cg20237815_OR4K12P	9.93E-06	6.29E-05	0.807775718	0.807775718	trans
cg02077688_RPL23AP33	9.93E-06	6.29E-05	-0.871320559	0.871320559	trans
cg11128983_TRAJ61	9.93E-06	6.29E-05	-0.918747071	0.918747071	trans
cg02792740_C1GALT1	9.93E-06	6.29E-05	0.763040849	0.763040849	trans
cg05056349_DICER1-AS1	9.93E-06	6.29E-05	0.77199365	0.77199365	trans
cg06214728_H3C9P	9.93E-06	6.30E-05	-0.737379604	0.737379604	trans
cg04608916_FBXL21P	9.93E-06	6.30E-05	-0.898036027	0.898036027	trans
cg05264324_STX19	9.93E-06	6.30E-05	0.77825071	0.77825071	trans
cg11393028_OR5B3	9.93E-06	6.30E-05	0.733349819	0.733349819	trans
cg25479848_PRELID1P3	9.93E-06	6.30E-05	0.823785644	0.823785644	trans
cg06185140_RNU4-53P	9.93E-06	6.30E-05	0.79578626	0.79578626	trans
cg23767840_RSU1P2	9.93E-06	6.30E-05	0.917028807	0.917028807	trans
cg02703870_OR1N1	9.94E-06	6.30E-05	0.805356147	0.805356147	trans
cg14193001_YBX1P9	9.94E-06	6.30E-05	0.730759892	0.730759892	trans
cg12607106_SNORD113-3	9.94E-06	6.30E-05	-1.045372326	1.045372326	trans
cg21787835_KRT18P42	9.94E-06	6.30E-05	-0.796167709	0.796167709	trans
cg17867325_LINC02782	9.94E-06	6.30E-05	1.200415357	1.200415357	trans
cg07096305_PRPF39	9.94E-06	6.30E-05	0.763323535	0.763323535	trans
cg24412958_MIR218-2	9.94E-06	6.30E-05	-0.667645791	0.667645791	trans
cg05502445_DCAF4L2	9.94E-06	6.30E-05	-0.682567985	0.682567985	trans
cg18180710_RNU6-723P	9.94E-06	6.30E-05	0.829335944	0.829335944	trans
cg20009356_SLC5A5	9.94E-06	6.30E-05	-1.110296198	1.110296198	trans
cg10842456_FCRLA	9.94E-06	6.30E-05	-0.719103063	0.719103063	trans
cg20581337_SLC25A27	9.94E-06	6.30E-05	0.774720478	0.774720478	trans
cg18339359_NPIPA8	9.94E-06	6.30E-05	-1.101728297	1.101728297	trans
cg24170716_ANKRD33B	9.94E-06	6.30E-05	-0.80770272	0.80770272	trans
cg15276594_CABS1	9.94E-06	6.30E-05	-0.721748593	0.721748593	trans
cg07712165_RNU6-895P	9.95E-06	6.30E-05	-0.875660853	0.875660853	trans
cg16770243_NPAP1P2	9.95E-06	6.30E-05	-0.748692173	0.748692173	trans
cg20091620_SOCS5P2	9.95E-06	6.30E-05	0.812037144	0.812037144	trans
cg15048534_WEE2	9.95E-06	6.30E-05	0.784945687	0.784945687	trans
cg18589742_SUCLA2P2	9.95E-06	6.30E-05	0.726977998	0.726977998	trans
cg02516820_RPS3AP54	9.95E-06	6.30E-05	-0.724262301	0.724262301	trans
cg15120247_LINC02535	9.95E-06	6.30E-05	-0.786840018	0.786840018	trans
cg26972832_RPS23P5	9.95E-06	6.30E-05	-0.712060931	0.712060931	trans
cg22274117_LINC02789	9.95E-06	6.30E-05	0.742063297	0.742063297	trans
cg25774020_LINC01139	9.95E-06	6.30E-05	0.922489077	0.922489077	trans
cg11314630_LINC01868	9.95E-06	6.30E-05	0.907193566	0.907193566	trans
cg08992305_RN7SKP207	9.95E-06	6.30E-05	-0.718924137	0.718924137	trans
cg15644305_KRTAP8-3P	9.95E-06	6.30E-05	0.712319733	0.712319733	trans
cg12664613_GZMK	9.95E-06	6.30E-05	-0.773466189	0.773466189	trans
cg14562619_CASC6	9.95E-06	6.31E-05	-0.708736697	0.708736697	trans
cg21245844_ITGA8	9.95E-06	6.31E-05	0.914458725	0.914458725	trans
cg05760489_RNA5SP194	9.95E-06	6.31E-05	0.79462973	0.79462973	trans
cg20695805_IGHD4-4	9.95E-06	6.31E-05	0.743353845	0.743353845	trans
cg10557658_RNU6-95P	9.95E-06	6.31E-05	-0.791604825	0.791604825	trans
cg19703425_CEP250-AS1	9.96E-06	6.31E-05	-1.199330673	1.199330673	trans
cg15446032_REG1CP	9.96E-06	6.31E-05	-0.764092093	0.764092093	trans
cg15446032_MTND5P27	9.96E-06	6.31E-05	-0.764092093	0.764092093	trans
cg15446032_SLC6A18	9.96E-06	6.31E-05	-0.764092093	0.764092093	trans
cg04337937_IL18RAP	9.96E-06	6.31E-05	0.668737688	0.668737688	trans
cg07405255_BMP3	9.96E-06	6.31E-05	-0.871218135	0.871218135	trans
cg01810632_TRBV22OR9-2	9.96E-06	6.31E-05	-0.74351073	0.74351073	trans
cg01810632_RNU6-271P	9.96E-06	6.31E-05	-0.74351073	0.74351073	trans
cg06320570_LILRB1-AS1	9.96E-06	6.31E-05	-1.199539044	1.199539044	trans
cg10673648_LINC00408	9.96E-06	6.31E-05	0.714968082	0.714968082	trans
cg15577927_DDX6P1	9.96E-06	6.31E-05	-0.791972057	0.791972057	trans
cg13446689_SLC25A27	9.96E-06	6.31E-05	0.7678417	0.7678417	trans
cg06372909_LINC01049	9.96E-06	6.31E-05	0.725300988	0.725300988	trans
cg09817248_DAND5	9.96E-06	6.31E-05	2.700445467	2.700445467	trans
cg02426343_OR2AJ1	9.96E-06	6.31E-05	-0.771282298	0.771282298	trans
cg13028038_DEFB108F	9.96E-06	6.31E-05	0.812559401	0.812559401	trans
cg20256870_GOLGA8EP	9.96E-06	6.31E-05	-0.787999044	0.787999044	trans
cg12917253_CLNS1AP1	9.96E-06	6.31E-05	0.796994996	0.796994996	trans
cg15084390_MIR218-2	9.97E-06	6.31E-05	0.720954347	0.720954347	trans
cg19653415_TLR10	9.97E-06	6.31E-05	-0.907808458	0.907808458	trans
cg02548132_RN7SL63P	9.97E-06	6.31E-05	0.733224766	0.733224766	trans
cg11390628_NCF2	9.97E-06	6.31E-05	0.725024495	0.725024495	trans
cg01716040_DLX5	9.97E-06	6.31E-05	-0.750923809	0.750923809	trans
cg02265810_LINC01117	9.97E-06	6.31E-05	-1.829715177	1.829715177	trans
cg00935234_PLA2G5	9.97E-06	6.31E-05	0.735214945	0.735214945	trans
cg24730459_RPL39P25	9.97E-06	6.32E-05	-1.06169793	1.06169793	trans
cg11067347_SPART-AS1	9.97E-06	6.32E-05	0.770104716	0.770104716	trans
cg08498272_GUCA2A	9.97E-06	6.32E-05	0.773047206	0.773047206	trans
cg22351216_OR10V1	9.98E-06	6.32E-05	-0.729407462	0.729407462	trans
cg08044704_CLLU1-AS1	9.98E-06	6.32E-05	0.797330871	0.797330871	trans
cg10958924_RPL13P2	9.98E-06	6.32E-05	0.76826609	0.76826609	trans
cg01028000_PPDPFL	9.98E-06	6.32E-05	0.840765558	0.840765558	trans
cg20697094_IGLV1-44	9.98E-06	6.32E-05	0.731010015	0.731010015	trans
cg26162150_LINC01760	9.98E-06	6.32E-05	1.737693712	1.737693712	trans
cg08195491_MRPS5P3	9.98E-06	6.32E-05	-0.783898132	0.783898132	trans
cg17533142_PI16	9.98E-06	6.32E-05	-0.870181452	0.870181452	trans
cg14421548_CRYBB1	9.98E-06	6.32E-05	-0.812380706	0.812380706	trans
cg03322752_CALHM1	9.98E-06	6.32E-05	-0.807893909	0.807893909	trans
cg18562160_EIF1P7	9.98E-06	6.32E-05	1.008946658	1.008946658	trans
cg05260346_LPGAT1-AS1	9.98E-06	6.32E-05	0.83320631	0.83320631	trans
cg26277026_TRBV25OR9-2	9.98E-06	6.32E-05	0.750397172	0.750397172	trans
cg18482892_SLC25A27	9.99E-06	6.32E-05	0.781435021	0.781435021	trans
cg14801778_PRR20E	9.99E-06	6.32E-05	-0.772883932	0.772883932	trans
cg10625365_IGKV1D-27	9.99E-06	6.32E-05	0.836147782	0.836147782	trans
cg16503053_RNF222	9.99E-06	6.32E-05	0.7293938	0.7293938	trans
cg27267507_KLKB1	9.99E-06	6.32E-05	0.780755775	0.780755775	trans
cg05298628_LINC02806	9.99E-06	6.32E-05	0.757498037	0.757498037	trans
cg15993408_DCAF4L2	9.99E-06	6.32E-05	-0.83687426	0.83687426	trans
cg25716065_ITLN2	9.99E-06	6.32E-05	0.747902653	0.747902653	trans
cg17106653_BCL11A	9.99E-06	6.33E-05	0.893417013	0.893417013	trans
cg01521225_TMEM100	9.99E-06	6.33E-05	-0.779656074	0.779656074	trans
cg17364850_UQCRC2P1	9.99E-06	6.33E-05	0.689285657	0.689285657	trans
cg02067491_FAM24A	9.99E-06	6.33E-05	-0.783039018	0.783039018	trans
cg26502489_SNORD58C	9.99E-06	6.33E-05	-0.791517259	0.791517259	trans
cg00736622_DNAJC5G	1.00E-05	6.33E-05	-0.702257626	0.702257626	trans
cg00736622_HOXD10	1.00E-05	6.33E-05	-0.702257626	0.702257626	trans
cg00736622_LINC00608	1.00E-05	6.33E-05	-0.702257626	0.702257626	trans
cg00736622_MAS1LP1	1.00E-05	6.33E-05	-0.702257626	0.702257626	trans
cg00736622_HMGN2P39	1.00E-05	6.33E-05	-0.702257626	0.702257626	trans
cg00736622_HSP90AB6P	1.00E-05	6.33E-05	-0.702257626	0.702257626	trans
cg05226335_OR2T6	1.00E-05	6.33E-05	0.690696138	0.690696138	trans
cg00393957_LINC02806	1.00E-05	6.33E-05	0.766303174	0.766303174	trans
cg08077155_RPS3AP33	1.00E-05	6.33E-05	0.764704633	0.764704633	trans
cg02426343_GNG13	1.00E-05	6.33E-05	-0.779510878	0.779510878	trans
cg07405255_RNF150	1.00E-05	6.33E-05	-0.912115452	0.912115452	trans
cg01164221_PCDHA2	1.00E-05	6.33E-05	0.913258032	0.913258032	trans
cg10654648_CICP5	1.00E-05	6.33E-05	-0.895300709	0.895300709	trans
cg25479848_MAMSTR	1.00E-05	6.33E-05	-0.768754609	0.768754609	trans
cg03958058_ELMO1-AS1	1.00E-05	6.33E-05	-0.749704658	0.749704658	trans
cg21830932_OR51B4	1.00E-05	6.33E-05	-0.834564185	0.834564185	trans
cg23183144_LINC00460	1.00E-05	6.33E-05	-0.70587561	0.70587561	trans
cg02792740_MKLN1-AS	1.00E-05	6.33E-05	0.785844255	0.785844255	trans
cg03517570_GABRA2	1.00E-05	6.33E-05	-0.793952961	0.793952961	trans
cg23564471_IGHD5-12	1.00E-05	6.33E-05	-0.754717406	0.754717406	trans
cg15026474_DEFB130B	1.00E-05	6.33E-05	-0.742547352	0.742547352	trans
cg15026474_DEFB130A	1.00E-05	6.33E-05	-0.742547352	0.742547352	trans
cg11270687_OTOP2	1.00E-05	6.33E-05	0.776922421	0.776922421	trans
cg02736583_SLC25A27	1.00E-05	6.33E-05	0.763083066	0.763083066	trans
cg10653573_DTNA	1.00E-05	6.33E-05	0.70390297	0.70390297	trans
cg04000274_ZC2HC1B	1.00E-05	6.33E-05	-1.112416087	1.112416087	trans
cg24859375_RN7SL454P	1.00E-05	6.33E-05	-0.757704538	0.757704538	trans
cg07439594_DEFA6	1.00E-05	6.33E-05	0.804622562	0.804622562	trans
cg05226335_HDGFL1	1.00E-05	6.33E-05	0.679162421	0.679162421	trans
cg05956076_LINC00470	1.00E-05	6.33E-05	1.548753517	1.548753517	trans
cg00232388_RNF145	1.00E-05	6.33E-05	0.798053225	0.798053225	trans
cg12846784_MAMSTR	1.00E-05	6.33E-05	-0.752857908	0.752857908	trans
cg18180710_RPSAP38	1.00E-05	6.34E-05	0.82873264	0.82873264	trans
cg23183144_VGF	1.00E-05	6.34E-05	-0.731349087	0.731349087	trans
cg22351216_PIEZO1P2	1.00E-05	6.34E-05	-0.701864724	0.701864724	trans
cg24287110_OR52B5P	1.00E-05	6.34E-05	0.780158883	0.780158883	trans
cg11390628_ADGRE1	1.00E-05	6.34E-05	0.730867933	0.730867933	trans
cg23914255_RNU6-949P	1.00E-05	6.34E-05	-0.710714573	0.710714573	trans
cg23914255_OR6C65	1.00E-05	6.34E-05	-0.710714573	0.710714573	trans
cg23914255_RPL22P20	1.00E-05	6.34E-05	-0.710714573	0.710714573	trans
cg23914255_CNN2P7	1.00E-05	6.34E-05	-0.710714573	0.710714573	trans
cg04918684_RPS29P33	1.00E-05	6.34E-05	-0.954575346	0.954575346	trans
cg04751533_RNU6-532P	1.00E-05	6.34E-05	-0.722199775	0.722199775	trans
cg17110599_LINC01681	1.00E-05	6.34E-05	-0.762062341	0.762062341	trans
cg14193001_IGLV3-19	1.00E-05	6.34E-05	-0.699626067	0.699626067	trans
cg13258697_PRAMEF2	1.00E-05	6.34E-05	0.741711084	0.741711084	trans
cg13258697_RNA5-8SP5	1.00E-05	6.34E-05	0.741711084	0.741711084	trans
cg13258697_BRI3P2	1.00E-05	6.34E-05	0.741711084	0.741711084	trans
cg13258697_RN7SL601P	1.00E-05	6.34E-05	0.741711084	0.741711084	trans
cg05898482_RNU6-1099P	1.00E-05	6.34E-05	1.65868094	1.65868094	trans
cg15910024_PPIAL4G	1.00E-05	6.34E-05	-0.937380973	0.937380973	trans
cg04608193_GCSAML	1.00E-05	6.34E-05	0.758016451	0.758016451	trans
cg10664162_SLC39A12	1.00E-05	6.34E-05	0.841514898	0.841514898	trans
cg07372510_FGF7P4	1.00E-05	6.34E-05	0.727852238	0.727852238	trans
cg03588513_KRT8P38	1.00E-05	6.34E-05	-1.001517292	1.001517292	trans
cg00632358_NPY5R	1.00E-05	6.34E-05	0.828036844	0.828036844	trans
cg02080116_IL9	1.00E-05	6.34E-05	0.807399396	0.807399396	trans
cg00999469_TFF3	1.00E-05	6.34E-05	-0.808731094	0.808731094	trans
cg03038245_LINC00841	1.00E-05	6.34E-05	-1.010178302	1.010178302	trans
cg20638896_SIGLEC7	1.00E-05	6.34E-05	0.813728004	0.813728004	trans
cg01348799_RPL31P13	1.00E-05	6.34E-05	1.408115436	1.408115436	trans
cg08825286_HMGB3P14	1.00E-05	6.34E-05	-1.010804866	1.010804866	trans
cg09201130_SNORD115-27	1.00E-05	6.34E-05	-0.82447815	0.82447815	trans
cg05013064_OPRPN	1.00E-05	6.34E-05	-0.736853085	0.736853085	trans
cg27399957_RPS29P21	1.00E-05	6.34E-05	0.803656195	0.803656195	trans
cg00530579_CNR2	1.00E-05	6.34E-05	-0.712299485	0.712299485	trans
cg23247274_PPIAP28	1.00E-05	6.34E-05	4.433039175	4.433039175	trans
cg15775815_RNU6-1249P	1.00E-05	6.34E-05	0.782515854	0.782515854	trans
cg01617955_BNIP5	1.00E-05	6.34E-05	-0.767758185	0.767758185	trans
cg06635371_MIR340	1.00E-05	6.34E-05	0.888674413	0.888674413	trans
cg05026786_OR10A5	1.00E-05	6.34E-05	0.860007438	0.860007438	trans
cg00625610_PAX2	1.00E-05	6.34E-05	-1.247000561	1.247000561	trans
cg20692464_ACTA1	1.00E-05	6.34E-05	-1.107164472	1.107164472	trans
cg15185538_GPLD1	1.00E-05	6.34E-05	0.845178282	0.845178282	trans
cg04474876_LINC02806	1.00E-05	6.34E-05	0.776365903	0.776365903	trans
cg17945789_LINC01874	1.00E-05	6.34E-05	0.721375565	0.721375565	trans
cg17945789_RNA5SP89	1.00E-05	6.34E-05	0.721375565	0.721375565	trans
cg17945789_SNORD32B	1.00E-05	6.34E-05	0.721375565	0.721375565	trans
cg06320570_RNU6-379P	1.00E-05	6.34E-05	-1.194765655	1.194765655	trans
cg06620353_MIR584	1.00E-05	6.34E-05	0.801000386	0.801000386	trans
cg17096979_LINC02032	1.00E-05	6.34E-05	-1.070135435	1.070135435	trans
cg23309670_SPART-AS1	1.00E-05	6.34E-05	0.782354379	0.782354379	trans
cg23209353_NPM1P26	1.00E-05	6.35E-05	0.787040566	0.787040566	trans
cg18635670_RPL7P4	1.00E-05	6.35E-05	0.759860704	0.759860704	trans
cg10787600_RPS17P1	1.00E-05	6.35E-05	1.047945823	1.047945823	trans
cg10499042_KRTAP20-2	1.00E-05	6.35E-05	-0.856212127	0.856212127	trans
cg21052958_SLC14A2	1.00E-05	6.35E-05	-1.233809081	1.233809081	trans
cg08547343_ARC	1.00E-05	6.35E-05	0.844523506	0.844523506	trans
cg04116297_OR2G2	1.00E-05	6.35E-05	-0.711809884	0.711809884	trans
cg05154833_IGHV1-46	1.00E-05	6.35E-05	-0.711741116	0.711741116	trans
cg24092000_IGKV2D-30	1.00E-05	6.35E-05	-0.761019166	0.761019166	trans
cg23840219_OR2E1P	1.00E-05	6.35E-05	-1.654994097	1.654994097	trans
cg23664533_KLHL40	1.00E-05	6.35E-05	0.755301515	0.755301515	trans
cg16358099_LINC01874	1.00E-05	6.35E-05	0.728280883	0.728280883	trans
cg16358099_RNA5SP89	1.00E-05	6.35E-05	0.728280883	0.728280883	trans
cg16358099_SNORD32B	1.00E-05	6.35E-05	0.728280883	0.728280883	trans
cg12640631_MYBPH	1.00E-05	6.35E-05	-0.786255739	0.786255739	trans
cg19678863_KLHL14	1.00E-05	6.35E-05	0.761016283	0.761016283	trans
cg02792740_GSAP	1.00E-05	6.35E-05	0.789994111	0.789994111	trans
cg02303400_RNU6-550P	1.00E-05	6.35E-05	0.715348037	0.715348037	trans
cg25716065_AHSG	1.00E-05	6.35E-05	0.779505753	0.779505753	trans
cg03582294_GDI2P2	1.00E-05	6.35E-05	0.796608821	0.796608821	trans
cg18924965_TRBV24OR9-2	1.00E-05	6.35E-05	0.762392358	0.762392358	trans
cg24305584_GUCA2A	1.01E-05	6.35E-05	-0.753766668	0.753766668	trans
cg15099537_LRRK2	1.01E-05	6.35E-05	0.730077608	0.730077608	trans
cg03799335_RNU4-25P	1.01E-05	6.35E-05	-0.907671801	0.907671801	trans
cg25786937_RNU6-1249P	1.01E-05	6.35E-05	0.75345371	0.75345371	trans
cg25958241_HAND2	1.01E-05	6.35E-05	-0.797980688	0.797980688	trans
cg12664613_RPS19P6	1.01E-05	6.35E-05	-0.780087148	0.780087148	trans
cg19264743_RNU6-554P	1.01E-05	6.35E-05	0.717774532	0.717774532	trans
cg11124021_PLA2G2A	1.01E-05	6.35E-05	-0.748802327	0.748802327	trans
cg06619035_DUSP2	1.01E-05	6.35E-05	-0.868852535	0.868852535	trans
cg09757838_IFNA11P	1.01E-05	6.36E-05	0.758430742	0.758430742	trans
cg27391934_RNU7-185P	1.01E-05	6.36E-05	0.695896615	0.695896615	trans
cg05970080_RN7SL826P	1.01E-05	6.36E-05	-0.941225175	0.941225175	trans
cg26077615_OR4S1	1.01E-05	6.36E-05	-0.723006869	0.723006869	trans
cg12225344_NPB	1.01E-05	6.36E-05	0.750629123	0.750629123	trans
cg04342425_RNU6-1240P	1.01E-05	6.36E-05	-1.69432146	1.69432146	trans
cg06846895_DEFB126	1.01E-05	6.36E-05	-0.727426081	0.727426081	trans
cg12513911_LINC02054	1.01E-05	6.36E-05	0.945850618	0.945850618	trans
cg21077610_TRBV5-3	1.01E-05	6.36E-05	-0.697686786	0.697686786	trans
cg20150659_TRAV16	1.01E-05	6.36E-05	0.82690537	0.82690537	trans
cg16183361_MIR576	1.01E-05	6.36E-05	1.269096505	1.269096505	trans
cg25775721_LCE1F	1.01E-05	6.36E-05	0.842357788	0.842357788	trans
cg10141352_RNU6-169P	1.01E-05	6.36E-05	-0.689909669	0.689909669	trans
cg18015625_CYCSP35	1.01E-05	6.36E-05	0.738712684	0.738712684	trans
cg03979788_C1QTNF4	1.01E-05	6.36E-05	-0.784505645	0.784505645	trans
cg14722289_HNRNPA1P60	1.01E-05	6.36E-05	-0.744812822	0.744812822	trans
cg20896351_IGHV1-3	1.01E-05	6.36E-05	-0.839677578	0.839677578	trans
cg14924064_YES1P1	1.01E-05	6.36E-05	0.760035384	0.760035384	trans
cg19234089_RPS19P6	1.01E-05	6.36E-05	-1.002034777	1.002034777	trans
cg05868023_RN7SKP133	1.01E-05	6.36E-05	1.142583494	1.142583494	trans
cg17106653_UFL1-AS1	1.01E-05	6.36E-05	0.865860041	0.865860041	trans
cg04751533_TNNI2	1.01E-05	6.36E-05	-0.631002512	0.631002512	trans
cg12411185_REXO1L1P	1.01E-05	6.36E-05	-0.685639242	0.685639242	trans
cg02594345_NPPB	1.01E-05	6.36E-05	-0.740047987	0.740047987	trans
cg02992549_ISCUP1	1.01E-05	6.36E-05	-0.996148259	0.996148259	trans
cg02992549_SPACA1	1.01E-05	6.36E-05	-0.996148259	0.996148259	trans
cg02992549_ACSM2B	1.01E-05	6.36E-05	-0.996148259	0.996148259	trans
cg02992549_RN7SKP169	1.01E-05	6.36E-05	-0.996148259	0.996148259	trans
cg20951978_SLC25A27	1.01E-05	6.36E-05	0.765519999	0.765519999	trans
cg23111778_KRTAP10-2	1.01E-05	6.36E-05	-0.744340809	0.744340809	trans
cg11998497_SRSF3P6	1.01E-05	6.36E-05	-0.890141223	0.890141223	trans
cg05943251_ATAD3B	1.01E-05	6.36E-05	-0.809527675	0.809527675	trans
cg05779660_RPL7P4	1.01E-05	6.36E-05	0.777286205	0.777286205	trans
cg27030245_DIAPH3-AS1	1.01E-05	6.36E-05	-0.718202627	0.718202627	trans
cg13877915_RNU2-5P	1.01E-05	6.36E-05	0.789694524	0.789694524	trans
cg01665243_MTCYBP3	1.01E-05	6.36E-05	0.862038236	0.862038236	trans
cg21078196_MIR103A2	1.01E-05	6.36E-05	-0.902350538	0.902350538	trans
cg24605553_IL24	1.01E-05	6.37E-05	0.712796399	0.712796399	trans
cg17158894_SNORD20	1.01E-05	6.37E-05	-0.860623913	0.860623913	trans
cg24004951_MLC1	1.01E-05	6.37E-05	-0.893359282	0.893359282	trans
cg01148039_RNU4-17P	1.01E-05	6.37E-05	0.727626295	0.727626295	trans
cg13806489_NF1P6	1.01E-05	6.37E-05	0.746153495	0.746153495	trans
cg17218510_EEF1A1P12	1.01E-05	6.37E-05	-0.730859278	0.730859278	trans
cg24975986_CLDN18	1.01E-05	6.37E-05	0.752410249	0.752410249	trans
cg25102279_RNU4-14P	1.01E-05	6.37E-05	-0.777385948	0.777385948	trans
cg14038695_IPO7P2	1.01E-05	6.37E-05	0.804503971	0.804503971	trans
cg24732447_TRAJ54	1.01E-05	6.37E-05	-0.870813216	0.870813216	trans
cg16092069_IGLV9-49	1.01E-05	6.37E-05	-0.810602034	0.810602034	trans
cg17299636_IGHV3-43	1.01E-05	6.37E-05	-0.84800576	0.84800576	trans
cg12874961_RNU1-101P	1.01E-05	6.37E-05	0.741516489	0.741516489	trans
cg13797425_BPIFB3	1.01E-05	6.37E-05	0.782956544	0.782956544	trans
cg00762705_RN7SL792P	1.01E-05	6.37E-05	-0.777579167	0.777579167	trans
cg15556748_CCNQP1	1.01E-05	6.37E-05	0.721663768	0.721663768	trans
cg10959048_MIR4432HG	1.01E-05	6.37E-05	-0.952405378	0.952405378	trans
cg17106653_RN7SKP150	1.01E-05	6.37E-05	0.871584962	0.871584962	trans
cg01409776_ASB10	1.01E-05	6.37E-05	0.752609701	0.752609701	trans
cg07091544_HOXA11	1.01E-05	6.37E-05	-0.689419459	0.689419459	trans
cg06761114_MIR2053	1.01E-05	6.37E-05	-0.730039835	0.730039835	trans
cg12553365_ZNF679	1.01E-05	6.37E-05	0.747410729	0.747410729	trans
cg21830932_IQCJ	1.01E-05	6.37E-05	-0.849108008	0.849108008	trans
cg20223162_GAPDHP31	1.01E-05	6.37E-05	-0.733318806	0.733318806	trans
cg05398648_C1QC	1.01E-05	6.37E-05	-1.223751831	1.223751831	trans
cg14786880_TRIM49D1	1.01E-05	6.38E-05	0.648023821	0.648023821	trans
cg01716040_GC	1.01E-05	6.38E-05	-0.835163306	0.835163306	trans
cg16977073_TIGIT	1.01E-05	6.38E-05	-0.782548665	0.782548665	trans
cg19987111_OR1R1P	1.01E-05	6.38E-05	-1.420113224	1.420113224	trans
cg22007578_TRBV22OR9-2	1.01E-05	6.38E-05	0.715220083	0.715220083	trans
cg22007578_RNU6-271P	1.01E-05	6.38E-05	0.715220083	0.715220083	trans
cg05502445_GCKR	1.01E-05	6.38E-05	0.768994503	0.768994503	trans
cg11993171_SNORD77B	1.01E-05	6.38E-05	1.86513503	1.86513503	trans
cg09653933_RN7SL293P	1.01E-05	6.38E-05	0.691449907	0.691449907	trans
cg13085030_SNORA47	1.01E-05	6.38E-05	-0.895459034	0.895459034	trans
cg14190294_MNX1-AS1	1.01E-05	6.38E-05	-0.968611278	0.968611278	trans
cg18391514_TBC1D3P2	1.01E-05	6.38E-05	-0.768145079	0.768145079	trans
cg08898155_CALML3	1.01E-05	6.38E-05	0.775372804	0.775372804	trans
cg22280068_CCDC141	1.01E-05	6.38E-05	-0.766011623	0.766011623	trans
cg18811157_RNU6-565P	1.01E-05	6.38E-05	0.765241101	0.765241101	trans
cg16655291_HNRNPA3P14	1.01E-05	6.38E-05	0.785183374	0.785183374	trans
cg16655291_RNA5SP183	1.01E-05	6.38E-05	0.785183374	0.785183374	trans
cg16655291_OR2U1P	1.01E-05	6.38E-05	0.785183374	0.785183374	trans
cg16655291_DEFA5	1.01E-05	6.38E-05	0.785183374	0.785183374	trans
cg16655291_SNORD3H	1.01E-05	6.38E-05	0.785183374	0.785183374	trans
cg16655291_POM121L13P	1.01E-05	6.38E-05	0.785183374	0.785183374	trans
cg16655291_RNU6-845P	1.01E-05	6.38E-05	0.785183374	0.785183374	trans
cg16655291_BMP6P1	1.01E-05	6.38E-05	0.785183374	0.785183374	trans
cg07919744_SAPCD2P2	1.01E-05	6.38E-05	-0.91779119	0.91779119	trans
cg07861662_LINC01701	1.01E-05	6.38E-05	0.778664206	0.778664206	trans
cg20695805_GHSR	1.01E-05	6.38E-05	-0.687788419	0.687788419	trans
cg10959048_RNA5SP474	1.01E-05	6.38E-05	-0.946039268	0.946039268	trans
cg25472353_HCAR1	1.01E-05	6.38E-05	-0.738758571	0.738758571	trans
cg18664856_IGLV5-48	1.01E-05	6.38E-05	-0.790823463	0.790823463	trans
cg13446689_PRDX3P4	1.01E-05	6.38E-05	0.747393238	0.747393238	trans
cg17556150_POLR3KP1	1.01E-05	6.39E-05	-1.623761152	1.623761152	trans
cg24856383_MAPRE3-AS1	1.01E-05	6.39E-05	1.065154217	1.065154217	trans
cg16740640_CSTP1	1.01E-05	6.39E-05	0.790815144	0.790815144	trans
cg04485371_SAR1AP1	1.01E-05	6.39E-05	-0.905810391	0.905810391	trans
cg16810969_ZIC5	1.01E-05	6.39E-05	-0.724085848	0.724085848	trans
cg14030025_KRTAP10-2	1.01E-05	6.39E-05	-0.861311781	0.861311781	trans
cg21234914_RN7SL255P	1.01E-05	6.39E-05	-0.881457532	0.881457532	trans
cg11153505_SERPINA1	1.01E-05	6.39E-05	0.643933362	0.643933362	trans
cg12642289_PIN1P1	1.01E-05	6.39E-05	0.737361278	0.737361278	trans
cg01329362_NPM1P48	1.01E-05	6.39E-05	0.646928608	0.646928608	trans
cg01329362_PNPP1	1.01E-05	6.39E-05	0.646928608	0.646928608	trans
cg01329362_RN7SKP144	1.01E-05	6.39E-05	0.646928608	0.646928608	trans
cg01329362_RNA5SP258	1.01E-05	6.39E-05	0.646928608	0.646928608	trans
cg01329362_RNA5SP353	1.01E-05	6.39E-05	0.646928608	0.646928608	trans
cg01329362_MIR1283-2	1.01E-05	6.39E-05	0.646928608	0.646928608	trans
cg17337670_RPL36AP6	1.01E-05	6.39E-05	0.702295503	0.702295503	trans
cg05703749_SYT16	1.01E-05	6.39E-05	0.781769376	0.781769376	trans
cg14122110_LINC02531	1.01E-05	6.39E-05	-0.686521296	0.686521296	trans
cg10552523_THOC7-AS1	1.01E-05	6.39E-05	0.772459392	0.772459392	trans
cg06779317_SELL	1.01E-05	6.39E-05	0.991370531	0.991370531	trans
cg07774612_IGHD2-8	1.01E-05	6.39E-05	0.817089724	0.817089724	trans
cg17400905_IQCB2P	1.01E-05	6.39E-05	0.777113848	0.777113848	trans
cg27036347_TRARG1	1.01E-05	6.39E-05	0.889144843	0.889144843	trans
cg00572650_ECEL1	1.01E-05	6.39E-05	-0.853967144	0.853967144	trans
cg16707215_MIR2113	1.01E-05	6.39E-05	0.711800749	0.711800749	trans
cg24605553_SNX29P1	1.01E-05	6.39E-05	0.660355159	0.660355159	trans
cg10548700_RNA5SP397	1.01E-05	6.39E-05	0.732473587	0.732473587	trans
cg03958058_PRSS1	1.01E-05	6.39E-05	-0.739301487	0.739301487	trans
cg26816564_FGF7P5	1.01E-05	6.39E-05	1.169584889	1.169584889	trans
cg10959048_XCL2	1.01E-05	6.39E-05	-0.938654405	0.938654405	trans
cg12089094_OR4F4	1.01E-05	6.39E-05	0.892222993	0.892222993	trans
cg17233160_REN	1.01E-05	6.39E-05	0.858260744	0.858260744	trans
cg23094117_HELT	1.01E-05	6.39E-05	-0.794037026	0.794037026	trans
cg02943303_RNU6-321P	1.01E-05	6.39E-05	0.779887228	0.779887228	trans
cg16992039_DEFB126	1.01E-05	6.39E-05	-0.944000004	0.944000004	trans
cg23209353_TUBAP8	1.01E-05	6.39E-05	0.796603281	0.796603281	trans
cg20126741_RNA5SP432	1.01E-05	6.39E-05	-0.850500039	0.850500039	trans
cg07096305_CD46	1.01E-05	6.39E-05	0.753117589	0.753117589	trans
cg07410464_TBC1D3P2	1.01E-05	6.39E-05	-0.748611171	0.748611171	trans
cg02792740_UBA3	1.01E-05	6.39E-05	0.772570963	0.772570963	trans
cg12916198_OTOG	1.01E-05	6.39E-05	-0.778379166	0.778379166	trans
cg15419902_RPS7P2	1.01E-05	6.39E-05	0.778127239	0.778127239	trans
cg01367444_SPART-AS1	1.01E-05	6.39E-05	0.765825021	0.765825021	trans
cg12156661_RNU7-67P	1.01E-05	6.39E-05	1.188531424	1.188531424	trans
cg12156661_RNU6-1273P	1.01E-05	6.39E-05	1.188531424	1.188531424	trans
cg12156661_RPS6P21	1.01E-05	6.39E-05	1.188531424	1.188531424	trans
cg12156661_LINC00446	1.01E-05	6.39E-05	1.188531424	1.188531424	trans
cg12156661_PDILT	1.01E-05	6.39E-05	1.188531424	1.188531424	trans
cg12156661_DSCR8	1.01E-05	6.39E-05	1.188531424	1.188531424	trans
cg08534653_RN7SL606P	1.01E-05	6.39E-05	0.754044629	0.754044629	trans
cg02133819_RNU6-940P	1.01E-05	6.39E-05	-0.709957287	0.709957287	trans
cg24578004_ACTN2	1.01E-05	6.39E-05	-0.752064468	0.752064468	trans
cg09227800_RPL7AP34	1.01E-05	6.39E-05	-0.7580654	0.7580654	trans
cg13019493_EGFEM1P	1.01E-05	6.39E-05	-0.875357516	0.875357516	trans
cg00332153_LINC01941	1.01E-05	6.40E-05	0.801156007	0.801156007	trans
cg04887104_FOXF1	1.01E-05	6.40E-05	-0.828362281	0.828362281	trans
cg14588406_LINC00454	1.01E-05	6.40E-05	-0.813898387	0.813898387	trans
cg11893742_OR8U1	1.01E-05	6.40E-05	0.777142394	0.777142394	trans
cg17533960_NRBF2P2	1.01E-05	6.40E-05	-0.779863031	0.779863031	trans
cg02792740_WASHC4	1.01E-05	6.40E-05	0.771069836	0.771069836	trans
cg14492241_MIR320A	1.01E-05	6.40E-05	-0.712747279	0.712747279	trans
cg00879723_GPC5-IT1	1.01E-05	6.40E-05	0.817956524	0.817956524	trans
cg22626897_RFX6	1.01E-05	6.40E-05	-0.72595965	0.72595965	trans
cg05740632_F10	1.01E-05	6.40E-05	-0.884921342	0.884921342	trans
cg25300757_RNF2P1	1.01E-05	6.40E-05	0.68795245	0.68795245	trans
cg07509352_SHOX2	1.02E-05	6.40E-05	-0.808911541	0.808911541	trans
cg21830932_DES	1.02E-05	6.40E-05	-0.834363995	0.834363995	trans
cg14484356_RNU6-788P	1.02E-05	6.40E-05	-0.708854696	0.708854696	trans
cg02567454_RN7SL824P	1.02E-05	6.40E-05	0.750169351	0.750169351	trans
cg01202651_ACTBP12	1.02E-05	6.40E-05	-0.71759411	0.71759411	trans
cg01202651_MTND5P18	1.02E-05	6.40E-05	-0.71759411	0.71759411	trans
cg01202651_RN7SL868P	1.02E-05	6.40E-05	-0.71759411	0.71759411	trans
cg01202651_MTND1P2	1.02E-05	6.40E-05	-0.71759411	0.71759411	trans
cg01202651_H3P29	1.02E-05	6.40E-05	-0.71759411	0.71759411	trans
cg25644567_ACTBP12	1.02E-05	6.40E-05	0.677525082	0.677525082	trans
cg25644567_MTND5P18	1.02E-05	6.40E-05	0.677525082	0.677525082	trans
cg25644567_RN7SL868P	1.02E-05	6.40E-05	0.677525082	0.677525082	trans
cg25644567_MTND1P2	1.02E-05	6.40E-05	0.677525082	0.677525082	trans
cg25644567_H3P29	1.02E-05	6.40E-05	0.677525082	0.677525082	trans
cg03620587_RNA5SP46	1.02E-05	6.40E-05	-0.862402049	0.862402049	trans
cg03218019_RNU2-5P	1.02E-05	6.40E-05	0.76922617	0.76922617	trans
cg15099537_GUCA1C	1.02E-05	6.40E-05	-0.722797518	0.722797518	trans
cg01354206_CALCR	1.02E-05	6.40E-05	-0.722292337	0.722292337	trans
cg05207347_LINC02631	1.02E-05	6.40E-05	1.462596643	1.462596643	trans
cg06115039_HNRNPA1P46	1.02E-05	6.40E-05	-0.719388823	0.719388823	trans
cg06115039_CYCSP8	1.02E-05	6.40E-05	-0.719388823	0.719388823	trans
cg06115039_ANKRD49P4	1.02E-05	6.40E-05	-0.719388823	0.719388823	trans
cg26555733_HES6	1.02E-05	6.40E-05	-0.769445782	0.769445782	trans
cg19822890_NUS1P4	1.02E-05	6.40E-05	-0.751364742	0.751364742	trans
cg14339668_OR2T4	1.02E-05	6.40E-05	0.693504701	0.693504701	trans
cg07509352_MAGI2-AS2	1.02E-05	6.40E-05	-0.800432321	0.800432321	trans
cg13655986_PRR20C	1.02E-05	6.40E-05	-0.739204293	0.739204293	trans
cg08877853_F10-AS1	1.02E-05	6.40E-05	-0.784047103	0.784047103	trans
cg17633611_RN7SL284P	1.02E-05	6.40E-05	0.760923078	0.760923078	trans
cg02697258_SLC16A1P1	1.02E-05	6.40E-05	-0.793836869	0.793836869	trans
cg09128733_RN7SL128P	1.02E-05	6.41E-05	0.763707148	0.763707148	trans
cg06716182_LINC02613	1.02E-05	6.41E-05	0.735460574	0.735460574	trans
cg09152224_ART2BP	1.02E-05	6.41E-05	-0.713667388	0.713667388	trans
cg25472353_TDRG1	1.02E-05	6.41E-05	0.710410725	0.710410725	trans
cg11390628_LRRC25	1.02E-05	6.41E-05	0.740242516	0.740242516	trans
cg25412448_RN7SKP27	1.02E-05	6.41E-05	-0.758041468	0.758041468	trans
cg12612309_CHDH	1.02E-05	6.41E-05	0.737763904	0.737763904	trans
cg07212563_HNRNPA1P30	1.02E-05	6.41E-05	0.776033361	0.776033361	trans
cg23741364_RPL21P41	1.02E-05	6.41E-05	-0.71999	0.71999	trans
cg10039163_SNRK-AS1	1.02E-05	6.41E-05	-0.823671865	0.823671865	trans
cg25905192_PI16	1.02E-05	6.41E-05	-0.853878096	0.853878096	trans
cg14114155_CLDN17	1.02E-05	6.41E-05	-0.726300542	0.726300542	trans
cg09789541_REG1CP	1.02E-05	6.41E-05	0.804422182	0.804422182	trans
cg09789541_MTND5P27	1.02E-05	6.41E-05	0.804422182	0.804422182	trans
cg09789541_SLC6A18	1.02E-05	6.41E-05	0.804422182	0.804422182	trans
cg25613667_RNU1-138P	1.02E-05	6.41E-05	-0.688647868	0.688647868	trans
cg08071282_POTEH	1.02E-05	6.41E-05	-1.008418903	1.008418903	trans
cg18438405_UBTFL2	1.02E-05	6.41E-05	0.709168434	0.709168434	trans
cg24004951_STARP1	1.02E-05	6.41E-05	-0.89151595	0.89151595	trans
cg25037011_RNU6-1042P	1.02E-05	6.41E-05	-0.78455994	0.78455994	trans
cg18323824_TMED10P2	1.02E-05	6.41E-05	-0.765790881	0.765790881	trans
cg03958058_C12orf42	1.02E-05	6.41E-05	-0.725127917	0.725127917	trans
cg09223563_RC3H1-IT1	1.02E-05	6.41E-05	1.06552331	1.06552331	trans
cg07959046_RPS23P5	1.02E-05	6.41E-05	0.799290331	0.799290331	trans
cg10054256_RNU6-159P	1.02E-05	6.41E-05	0.819010124	0.819010124	trans
cg08247359_OR8B1P	1.02E-05	6.41E-05	-0.661956893	0.661956893	trans
cg05492735_MKNK2P1	1.02E-05	6.41E-05	1.113521859	1.113521859	trans
cg15465092_FAM86B2	1.02E-05	6.41E-05	-1.106613505	1.106613505	trans
cg00565075_SLC5A9	1.02E-05	6.41E-05	0.809911429	0.809911429	trans
cg09887532_RNU6-663P	1.02E-05	6.41E-05	0.766387169	0.766387169	trans
cg09887532_RN7SKP162	1.02E-05	6.41E-05	0.766387169	0.766387169	trans
cg09887532_LINC00349	1.02E-05	6.41E-05	0.766387169	0.766387169	trans
cg09887532_LINC00383	1.02E-05	6.41E-05	0.766387169	0.766387169	trans
cg09887532_LINC02337	1.02E-05	6.41E-05	0.766387169	0.766387169	trans
cg09887532_CETN1	1.02E-05	6.41E-05	0.766387169	0.766387169	trans
cg16348536_ANKRD33B	1.02E-05	6.41E-05	-0.76809603	0.76809603	trans
cg11084113_SNORD48	1.02E-05	6.41E-05	0.718099302	0.718099302	trans
cg01008267_IL22	1.02E-05	6.41E-05	0.716597517	0.716597517	trans
cg13326083_NUS1P4	1.02E-05	6.41E-05	-0.834646891	0.834646891	trans
cg05873635_OR52B5P	1.02E-05	6.41E-05	0.784653399	0.784653399	trans
cg15635341_ITGA8	1.02E-05	6.41E-05	-3.979911064	3.979911064	trans
cg24605553_CCNT2P1	1.02E-05	6.41E-05	0.742949409	0.742949409	trans
cg16888658_KCNS2	1.02E-05	6.41E-05	0.734179445	0.734179445	trans
cg17218510_HOXB6	1.02E-05	6.42E-05	-0.748279116	0.748279116	trans
cg00232388_REL	1.02E-05	6.42E-05	0.775915536	0.775915536	trans
cg20252529_OR5A2	1.02E-05	6.42E-05	0.69761605	0.69761605	trans
cg12823408_KLK15	1.02E-05	6.42E-05	-0.714214286	0.714214286	trans
cg23209353_CYP4Z2P	1.02E-05	6.42E-05	0.797987959	0.797987959	trans
cg25300757_DEFB130D	1.02E-05	6.42E-05	-0.739948731	0.739948731	trans
cg25300757_BOLA2	1.02E-05	6.42E-05	-0.739948731	0.739948731	trans
cg25300757_SLC35G4	1.02E-05	6.42E-05	-0.739948731	0.739948731	trans
cg04701596_TRAV9-1	1.02E-05	6.42E-05	-0.746323039	0.746323039	trans
cg18024904_LCN10	1.02E-05	6.42E-05	-0.766192933	0.766192933	trans
cg02792740_RPE	1.02E-05	6.42E-05	0.770402433	0.770402433	trans
cg05334062_RPL31P20	1.02E-05	6.42E-05	1.28556244	1.28556244	trans
cg06758191_HLA-DRB9	1.02E-05	6.42E-05	-0.768962886	0.768962886	trans
cg19822890_DEFB108C	1.02E-05	6.42E-05	-0.749682488	0.749682488	trans
cg05984132_RNA5SP130	1.02E-05	6.42E-05	-0.655018719	0.655018719	trans
cg10991855_DGKB	1.02E-05	6.42E-05	-0.762521736	0.762521736	trans
cg04132177_SEPTIN14P1	1.02E-05	6.42E-05	-0.701229062	0.701229062	trans
cg05492735_TPP1	1.02E-05	6.42E-05	1.110461864	1.110461864	trans
cg06320570_RNU6-1249P	1.02E-05	6.42E-05	-1.160699787	1.160699787	trans
cg18966920_ZNF33BP1	1.02E-05	6.42E-05	0.765093743	0.765093743	trans
cg14579235_OR10AC1	1.02E-05	6.42E-05	0.876920461	0.876920461	trans
cg00154829_KCNH7	1.02E-05	6.42E-05	-0.80828522	0.80828522	trans
cg19353052_RNU6ATAC30P	1.02E-05	6.42E-05	1.137037496	1.137037496	trans
cg17080234_IGLC7	1.02E-05	6.42E-05	-0.701843312	0.701843312	trans
cg18710053_TXNL4AP1	1.02E-05	6.42E-05	1.010604994	1.010604994	trans
cg18693889_GUSBP6	1.02E-05	6.42E-05	-0.806330103	0.806330103	trans
cg15120247_KATNBL1P3	1.02E-05	6.42E-05	-0.800476326	0.800476326	trans
cg14780957_FAM242E	1.02E-05	6.42E-05	0.769731695	0.769731695	trans
cg15001471_PROKR1	1.02E-05	6.43E-05	-0.978778269	0.978778269	trans
cg07511671_RNU1-2	1.02E-05	6.43E-05	0.804626559	0.804626559	trans
cg04835971_CTAGE3P	1.02E-05	6.43E-05	0.803094959	0.803094959	trans
cg22314681_OR51N1P	1.02E-05	6.43E-05	-0.781285262	0.781285262	trans
cg19703425_SCN11A	1.02E-05	6.43E-05	-1.165718087	1.165718087	trans
cg14694342_HLA-S	1.02E-05	6.43E-05	0.782463289	0.782463289	trans
cg09588157_IFITM4P	1.02E-05	6.43E-05	-1.490625393	1.490625393	trans
cg00512739_SLC26A5	1.02E-05	6.43E-05	0.738400962	0.738400962	trans
cg05492735_RNU6-1290P	1.02E-05	6.43E-05	1.140765607	1.140765607	trans
cg02950209_HSP90AB7P	1.02E-05	6.43E-05	-0.748103827	0.748103827	trans
cg25033405_RCN1P1	1.02E-05	6.43E-05	-0.771833772	0.771833772	trans
cg04452523_NCF4-AS1	1.02E-05	6.43E-05	-0.799309392	0.799309392	trans
cg09757838_RNA5SP184	1.02E-05	6.43E-05	0.749759159	0.749759159	trans
cg22804805_OR10H3	1.02E-05	6.43E-05	-0.666796836	0.666796836	trans
cg06531701_NPY	1.02E-05	6.43E-05	0.748526097	0.748526097	trans
cg16368004_RNA5SP163	1.02E-05	6.43E-05	-1.852714195	1.852714195	trans
cg10411959_RPS26P6	1.02E-05	6.43E-05	-0.799424511	0.799424511	trans
cg21948601_FOXD3-AS1	1.02E-05	6.43E-05	-0.878426483	0.878426483	trans
cg25958450_ANO7	1.02E-05	6.43E-05	0.751112228	0.751112228	trans
cg17896072_RPS27P18	1.02E-05	6.43E-05	0.74390946	0.74390946	trans
cg17723355_CROCCP5	1.02E-05	6.43E-05	-1.989351692	1.989351692	trans
cg10653573_ACSL6	1.02E-05	6.43E-05	0.71363483	0.71363483	trans
cg19703425_TBC1D27P	1.02E-05	6.43E-05	-1.113368385	1.113368385	trans
cg10904293_FKBP5	1.02E-05	6.43E-05	0.767050863	0.767050863	trans
cg13141283_PGK1P2	1.02E-05	6.43E-05	0.830313546	0.830313546	trans
cg24699670_RPS3AP33	1.02E-05	6.43E-05	0.765426312	0.765426312	trans
cg19743820_PAQR5	1.02E-05	6.44E-05	0.769297824	0.769297824	trans
cg01708411_MIR873	1.02E-05	6.44E-05	-0.729719219	0.729719219	trans
cg10826174_SNORD48	1.02E-05	6.44E-05	0.682481907	0.682481907	trans
cg26152108_KRT8P25	1.02E-05	6.44E-05	0.748758094	0.748758094	trans
cg27030245_MALRD1	1.02E-05	6.44E-05	0.724682123	0.724682123	trans
cg07135161_ZNF734P	1.02E-05	6.44E-05	-0.762027648	0.762027648	trans
cg13381243_SEC62-AS1	1.02E-05	6.44E-05	0.788945715	0.788945715	trans
cg10173831_REG1CP	1.02E-05	6.44E-05	-0.706557542	0.706557542	trans
cg10173831_MTND5P27	1.02E-05	6.44E-05	-0.706557542	0.706557542	trans
cg10173831_SLC6A18	1.02E-05	6.44E-05	-0.706557542	0.706557542	trans
cg15703970_TRBV7-3	1.02E-05	6.44E-05	-1.44013622	1.44013622	trans
cg08818130_SUMO1P4	1.02E-05	6.44E-05	-1.043616204	1.043616204	trans
cg11194994_CTAGE3P	1.02E-05	6.44E-05	0.763755851	0.763755851	trans
cg25329734_PPP1R14BP5	1.02E-05	6.44E-05	0.800012338	0.800012338	trans
cg23234634_HNRNPA1P60	1.02E-05	6.44E-05	-0.743200262	0.743200262	trans
cg05887049_RN7SL826P	1.02E-05	6.44E-05	-0.935210171	0.935210171	trans
cg07091355_R3HDML	1.02E-05	6.44E-05	0.727977967	0.727977967	trans
cg17174466_LCN15	1.02E-05	6.44E-05	-0.718830317	0.718830317	trans
cg26586804_TRIM31-AS1	1.02E-05	6.44E-05	-0.940651363	0.940651363	trans
cg07096305_HECTD2	1.02E-05	6.44E-05	0.764676871	0.764676871	trans
cg00819121_TCERG1L	1.02E-05	6.44E-05	-0.847459509	0.847459509	trans
cg02145137_HELT	1.02E-05	6.44E-05	-0.788800649	0.788800649	trans
cg13871921_RNU6-171P	1.02E-05	6.44E-05	0.884411678	0.884411678	trans
cg12368522_RNU6-407P	1.02E-05	6.44E-05	-0.736761067	0.736761067	trans
cg23820245_LINC01681	1.02E-05	6.44E-05	0.707484872	0.707484872	trans
cg07244649_MAP1B	1.02E-05	6.44E-05	-3.796879744	3.796879744	trans
cg20925726_SLC25A27	1.02E-05	6.44E-05	0.819056207	0.819056207	trans
cg03119028_CMPK2	1.02E-05	6.44E-05	-0.726886806	0.726886806	trans
cg12315942_LINC00229	1.02E-05	6.44E-05	-0.712897659	0.712897659	trans
cg00204065_MEDAG	1.02E-05	6.44E-05	0.84704557	0.84704557	trans
cg19767548_FGFR3P6	1.02E-05	6.44E-05	-0.772573497	0.772573497	trans
cg22363520_S100A7P1	1.02E-05	6.44E-05	-0.711818458	0.711818458	trans
cg22363520_MTND5P6	1.02E-05	6.44E-05	-0.711818458	0.711818458	trans
cg22363520_LINC00529	1.02E-05	6.44E-05	-0.711818458	0.711818458	trans
cg22363520_OR4P1P	1.02E-05	6.44E-05	-0.711818458	0.711818458	trans
cg22363520_MIR381	1.02E-05	6.44E-05	-0.711818458	0.711818458	trans
cg22363520_RNU4-13P	1.02E-05	6.44E-05	-0.711818458	0.711818458	trans
cg22363520_RPL36P1	1.02E-05	6.44E-05	-0.711818458	0.711818458	trans
cg22363520_IGLV3-22	1.02E-05	6.44E-05	-0.711818458	0.711818458	trans
cg02196189_CSF3	1.02E-05	6.44E-05	-0.827784369	0.827784369	trans
cg17201960_SAPCD2P1	1.02E-05	6.44E-05	0.742381539	0.742381539	trans
cg07405255_RPS24P13	1.02E-05	6.44E-05	-0.877067571	0.877067571	trans
cg15542496_RBM46	1.02E-05	6.44E-05	-0.755730314	0.755730314	trans
cg07244649_CAV3	1.02E-05	6.44E-05	-3.822680489	3.822680489	trans
cg19439837_ZNF70P1	1.02E-05	6.44E-05	-1.349540807	1.349540807	trans
cg21351830_IFNWP4	1.02E-05	6.44E-05	-0.909426917	0.909426917	trans
cg09841631_POM121L3P	1.02E-05	6.44E-05	-0.74167327	0.74167327	trans
cg06147156_DMBT1	1.02E-05	6.44E-05	-0.855013937	0.855013937	trans
cg09391279_LAMB3	1.02E-05	6.44E-05	0.730803939	0.730803939	trans
cg20057147_CHL1-AS1	1.02E-05	6.44E-05	0.742240243	0.742240243	trans
cg04972856_SPART-AS1	1.02E-05	6.45E-05	0.787040785	0.787040785	trans
cg12279294_SCGB1D2	1.02E-05	6.45E-05	0.837629858	0.837629858	trans
cg12227626_TXNP2	1.03E-05	6.45E-05	0.7398321	0.7398321	trans
cg15897435_SV2B	1.03E-05	6.45E-05	-0.738974739	0.738974739	trans
cg16601957_TRIM69	1.03E-05	6.45E-05	0.768922321	0.768922321	trans
cg23617676_OR52B5P	1.03E-05	6.45E-05	0.779286465	0.779286465	trans
cg14162952_MIR2053	1.03E-05	6.45E-05	-0.718045247	0.718045247	trans
cg22762615_RXFP1	1.03E-05	6.45E-05	0.73328389	0.73328389	trans
cg18492497_NKX2-4	1.03E-05	6.45E-05	-0.776811825	0.776811825	trans
cg12356249_MTCO2P17	1.03E-05	6.45E-05	-2.008851599	2.008851599	trans
cg11270687_RPL39P25	1.03E-05	6.45E-05	0.824510153	0.824510153	trans
cg13885150_ESRRAP1	1.03E-05	6.45E-05	-0.79368645	0.79368645	trans
cg06449486_SNORD116-10	1.03E-05	6.45E-05	1.154420643	1.154420643	trans
cg13879760_OR52B5P	1.03E-05	6.45E-05	0.786610447	0.786610447	trans
cg13692482_RPL7AP11	1.03E-05	6.45E-05	0.888378669	0.888378669	trans
cg16071815_CD34	1.03E-05	6.45E-05	0.729779196	0.729779196	trans
cg15120247_OR4N2	1.03E-05	6.45E-05	0.763241117	0.763241117	trans
cg16348536_RNA5SP41	1.03E-05	6.45E-05	-0.781608867	0.781608867	trans
cg15542496_AKAP5	1.03E-05	6.45E-05	0.756259805	0.756259805	trans
cg11270687_SOX18	1.03E-05	6.45E-05	0.833151153	0.833151153	trans
cg18447344_RPL32P13	1.03E-05	6.45E-05	0.684024131	0.684024131	trans
cg21890303_RNU6-263P	1.03E-05	6.46E-05	-0.764244285	0.764244285	trans
cg10625365_TMEM100	1.03E-05	6.46E-05	0.859678502	0.859678502	trans
cg08438705_MIR128-2	1.03E-05	6.46E-05	-0.891256752	0.891256752	trans
cg09828310_KLHL30	1.03E-05	6.46E-05	0.734147184	0.734147184	trans
cg03734225_MED15P9	1.03E-05	6.46E-05	-0.749049087	0.749049087	trans
cg07242776_IGHV3-66	1.03E-05	6.46E-05	-0.718719186	0.718719186	trans
cg03301582_FAM181B	1.03E-05	6.46E-05	0.753102998	0.753102998	trans
cg07785145_ABI3BP	1.03E-05	6.46E-05	1.207604286	1.207604286	trans
cg22751099_AMYP1	1.03E-05	6.46E-05	-0.718921712	0.718921712	trans
cg10394903_RNY4P30	1.03E-05	6.46E-05	0.787261492	0.787261492	trans
cg10394903_SNORD114-29	1.03E-05	6.46E-05	0.787261492	0.787261492	trans
cg10394903_RNU6-225P	1.03E-05	6.46E-05	0.787261492	0.787261492	trans
cg26464592_IGKV1OR2-3	1.03E-05	6.46E-05	-0.822358856	0.822358856	trans
cg26464592_MIR548A1	1.03E-05	6.46E-05	-0.822358856	0.822358856	trans
cg26464592_RPS29P15	1.03E-05	6.46E-05	-0.822358856	0.822358856	trans
cg26464592_RPL30P12	1.03E-05	6.46E-05	-0.822358856	0.822358856	trans
cg19217778_NTSR2	1.03E-05	6.46E-05	-0.721888127	0.721888127	trans
cg04608916_PPP1R3A	1.03E-05	6.46E-05	-0.897903916	0.897903916	trans
cg16271481_SNX18P2	1.03E-05	6.46E-05	-1.129332493	1.129332493	trans
cg09257557_RNU4-7P	1.03E-05	6.46E-05	-0.855119032	0.855119032	trans
cg02792740_ATXN3	1.03E-05	6.46E-05	0.769439205	0.769439205	trans
cg09476012_PRLH	1.03E-05	6.46E-05	0.722846285	0.722846285	trans
cg04213647_OR4S1	1.03E-05	6.47E-05	-0.735781769	0.735781769	trans
cg15099537_WASF1	1.03E-05	6.47E-05	0.714816941	0.714816941	trans
cg10839997_OR4F5	1.03E-05	6.47E-05	0.734670206	0.734670206	trans
cg08881019_SPEM1	1.03E-05	6.47E-05	0.627091695	0.627091695	trans
cg18323824_RPS29P33	1.03E-05	6.47E-05	-0.704123059	0.704123059	trans
cg23891601_RPS6P12	1.03E-05	6.47E-05	0.784457563	0.784457563	trans
cg21000599_RPL7L1P8	1.03E-05	6.47E-05	-0.692554867	0.692554867	trans
cg09798673_RN7SL299P	1.03E-05	6.47E-05	-0.767360014	0.767360014	trans
cg09798673_RN7SL201P	1.03E-05	6.47E-05	-0.767360014	0.767360014	trans
cg09798673_MARK2P14	1.03E-05	6.47E-05	-0.767360014	0.767360014	trans
cg09798673_MARK2P10	1.03E-05	6.47E-05	-0.767360014	0.767360014	trans
cg18743951_RPS26P31	1.03E-05	6.47E-05	-0.78236394	0.78236394	trans
cg07917878_MRPS16P3	1.03E-05	6.47E-05	0.926821802	0.926821802	trans
cg01665243_TNN	1.03E-05	6.47E-05	0.759610433	0.759610433	trans
cg06675821_OR52B5P	1.03E-05	6.47E-05	0.784251855	0.784251855	trans
cg24170716_PTGDS	1.03E-05	6.47E-05	-0.767211984	0.767211984	trans
cg24571822_RPL7P4	1.03E-05	6.47E-05	0.741841184	0.741841184	trans
cg25933167_CDK15	1.03E-05	6.47E-05	0.747263865	0.747263865	trans
cg24913907_MTCO1P5	1.03E-05	6.47E-05	-0.766101698	0.766101698	trans
cg20046668_PPIAP55	1.03E-05	6.47E-05	0.727653956	0.727653956	trans
cg06301252_C1QTNF3	1.03E-05	6.47E-05	0.81108094	0.81108094	trans
cg07416455_MYH8	1.03E-05	6.47E-05	-0.723270238	0.723270238	trans
cg22280068_GAPT	1.03E-05	6.47E-05	-0.761366395	0.761366395	trans
cg14112569_MTND6P14	1.03E-05	6.47E-05	-0.783387039	0.783387039	trans
cg11153505_LAMB3	1.03E-05	6.47E-05	0.681167266	0.681167266	trans
cg23664533_RNU6-1180P	1.03E-05	6.47E-05	-0.669316323	0.669316323	trans
cg04271445_USP17L26	1.03E-05	6.47E-05	-0.807533236	0.807533236	trans
cg13692482_MRPS18BP1	1.03E-05	6.47E-05	-0.936918269	0.936918269	trans
cg14282280_RNA5SP57	1.03E-05	6.47E-05	-0.704231376	0.704231376	trans
cg15157699_PRAMEF8	1.03E-05	6.47E-05	0.838927621	0.838927621	trans
cg10580599_NPY	1.03E-05	6.47E-05	0.748731973	0.748731973	trans
cg08989647_LINC01399	1.03E-05	6.47E-05	-1.051504828	1.051504828	trans
cg22168087_CD72	1.03E-05	6.47E-05	0.68267518	0.68267518	trans
cg19653415_RNA5SP474	1.03E-05	6.48E-05	-0.928086749	0.928086749	trans
cg15125392_RNU6-244P	1.03E-05	6.48E-05	0.785467353	0.785467353	trans
cg11911060_RN7SKP94	1.03E-05	6.48E-05	-0.693754243	0.693754243	trans
cg23328066_RAC1P5	1.03E-05	6.48E-05	-1.475559257	1.475559257	trans
cg02840535_LINC00689	1.03E-05	6.48E-05	-0.784292807	0.784292807	trans
cg00458691_HMGB1P18	1.03E-05	6.48E-05	0.71586268	0.71586268	trans
cg00458691_PRELID1P7	1.03E-05	6.48E-05	0.71586268	0.71586268	trans
cg00458691_PNLIP	1.03E-05	6.48E-05	0.71586268	0.71586268	trans
cg00458691_MIR670HG	1.03E-05	6.48E-05	0.71586268	0.71586268	trans
cg00458691_GTF2IP2	1.03E-05	6.48E-05	0.71586268	0.71586268	trans
cg09563940_DMBT1	1.03E-05	6.48E-05	0.751269598	0.751269598	trans
cg27251155_FOXF1	1.03E-05	6.48E-05	-0.766674909	0.766674909	trans
cg08894280_STRCP1	1.03E-05	6.48E-05	-1.308971039	1.308971039	trans
cg12786023_KRT18P13	1.03E-05	6.48E-05	-0.816014752	0.816014752	trans
cg04072177_NF1P6	1.03E-05	6.48E-05	-0.881654729	0.881654729	trans
cg25452068_LINC02013	1.03E-05	6.48E-05	-0.743830468	0.743830468	trans
cg19420646_SPART-AS1	1.03E-05	6.48E-05	0.759057093	0.759057093	trans
cg25349034_PRB3	1.03E-05	6.48E-05	-0.931697806	0.931697806	trans
cg03038245_MIR578	1.03E-05	6.48E-05	-1.016717533	1.016717533	trans
cg03336167_HOXA9	1.03E-05	6.48E-05	0.904212605	0.904212605	trans
cg18361467_LINC01087	1.03E-05	6.48E-05	-0.847398524	0.847398524	trans
cg02133819_OR56A3	1.03E-05	6.49E-05	-0.716222367	0.716222367	trans
cg17735372_RNU4-27P	1.03E-05	6.49E-05	-1.002377022	1.002377022	trans
cg10568558_NMTRQ-TTG12-1	1.03E-05	6.49E-05	-1.186500251	1.186500251	trans
cg03799335_MTND5P29	1.03E-05	6.49E-05	-0.887850945	0.887850945	trans
cg05140703_H3C9P	1.03E-05	6.49E-05	-0.703226659	0.703226659	trans
cg14492241_RPS20P24	1.03E-05	6.49E-05	0.716049165	0.716049165	trans
cg22930385_LILRA5	1.03E-05	6.49E-05	0.71963774	0.71963774	trans
cg17106653_GARS1-DT	1.03E-05	6.49E-05	0.902385077	0.902385077	trans
cg22231244_LACRT	1.03E-05	6.49E-05	-0.77985904	0.77985904	trans
cg11478335_CASC6	1.03E-05	6.49E-05	-0.692079506	0.692079506	trans
cg24170716_CTCFL	1.03E-05	6.49E-05	-0.851028709	0.851028709	trans
cg07825114_RNU2-59P	1.03E-05	6.49E-05	1.402590838	1.402590838	trans
cg16218562_CRNN	1.03E-05	6.49E-05	0.779105436	0.779105436	trans
cg14054162_IGHD1-14	1.03E-05	6.49E-05	-0.824276087	0.824276087	trans
cg14429748_LINC02789	1.03E-05	6.49E-05	-0.982504203	0.982504203	trans
cg10411959_DLX1	1.03E-05	6.49E-05	-0.771755378	0.771755378	trans
cg09410841_LCE1F	1.03E-05	6.49E-05	0.742666766	0.742666766	trans
cg00218134_RPS17P5	1.03E-05	6.49E-05	-1.030004709	1.030004709	trans
cg23296665_ZNF137P	1.03E-05	6.49E-05	0.935013862	0.935013862	trans
cg02262162_RPL7L1P8	1.03E-05	6.49E-05	-0.871047125	0.871047125	trans
cg04329977_IFNA13	1.03E-05	6.49E-05	-0.738591429	0.738591429	trans
cg05414165_REG1CP	1.03E-05	6.49E-05	-0.911535477	0.911535477	trans
cg05414165_MTND5P27	1.03E-05	6.49E-05	-0.911535477	0.911535477	trans
cg05414165_SLC6A18	1.03E-05	6.49E-05	-0.911535477	0.911535477	trans
cg00047667_MTCO2P17	1.03E-05	6.49E-05	-0.875204506	0.875204506	trans
cg24232693_KRT8P13	1.03E-05	6.49E-05	0.733108812	0.733108812	trans
cg03958058_IGKJ1	1.03E-05	6.49E-05	-0.722810201	0.722810201	trans
cg23111342_SPEM1	1.03E-05	6.49E-05	0.70519235	0.70519235	trans
cg06320570_GRK7	1.03E-05	6.49E-05	-1.206802425	1.206802425	trans
cg22580346_AZU1	1.03E-05	6.49E-05	-0.7829986	0.7829986	trans
cg03144406_RNU6-1240P	1.03E-05	6.50E-05	-0.857548602	0.857548602	trans
cg10030633_MARCHF11	1.03E-05	6.50E-05	0.933221736	0.933221736	trans
cg11386978_HNRNPA1P60	1.03E-05	6.50E-05	-0.740545426	0.740545426	trans
cg23383887_RNU4-33P	1.03E-05	6.50E-05	-0.813855997	0.813855997	trans
cg12181907_OR52L1	1.04E-05	6.50E-05	-0.962492106	0.962492106	trans
cg09623286_RNU6-646P	1.04E-05	6.50E-05	0.741801227	0.741801227	trans
cg01016056_LINC01304	1.04E-05	6.50E-05	-0.7682537	0.7682537	trans
cg07663788_CTAGE3P	1.04E-05	6.50E-05	0.761618227	0.761618227	trans
cg19472786_COX7A2P2	1.04E-05	6.50E-05	-0.730838419	0.730838419	trans
cg17388638_TLR10	1.04E-05	6.50E-05	-0.748827596	0.748827596	trans
cg15461618_POM121L3P	1.04E-05	6.50E-05	-0.75636207	0.75636207	trans
cg14409406_PNMA2	1.04E-05	6.50E-05	-0.750341983	0.750341983	trans
cg06074547_RN7SKP226	1.04E-05	6.50E-05	-0.774464519	0.774464519	trans
cg06074547_OR4C10P	1.04E-05	6.50E-05	-0.774464519	0.774464519	trans
cg06074547_MIR654	1.04E-05	6.50E-05	-0.774464519	0.774464519	trans
cg06074547_LINC01665	1.04E-05	6.50E-05	-0.774464519	0.774464519	trans
cg23209353_CLK4	1.04E-05	6.50E-05	0.787980676	0.787980676	trans
cg15703970_LINC02829	1.04E-05	6.50E-05	1.471914917	1.471914917	trans
cg26474203_SNORD113-3	1.04E-05	6.50E-05	0.80185626	0.80185626	trans
cg03985285_SLC22A25	1.04E-05	6.50E-05	0.710005306	0.710005306	trans
cg18480033_RN7SKP127	1.04E-05	6.50E-05	-5.512351593	5.512351593	trans
cg26318251_OTX2P2	1.04E-05	6.50E-05	0.734684327	0.734684327	trans
cg16935517_PPP1R2P10	1.04E-05	6.50E-05	-0.774426114	0.774426114	trans
cg03695871_NPM1P11	1.04E-05	6.50E-05	-0.761078355	0.761078355	trans
cg14907617_HAND2	1.04E-05	6.50E-05	-0.783817208	0.783817208	trans
cg09911521_MIR548I1	1.04E-05	6.50E-05	0.886072253	0.886072253	trans
cg18339359_UBQLN3	1.04E-05	6.50E-05	-1.151810442	1.151810442	trans
cg02606480_RPS7P2	1.04E-05	6.50E-05	0.785348371	0.785348371	trans
cg16307793_HNRNPA1P60	1.04E-05	6.50E-05	-0.729455567	0.729455567	trans
cg20111163_ACP5	1.04E-05	6.50E-05	-0.78614425	0.78614425	trans
cg02408697_PIN1P1	1.04E-05	6.51E-05	-0.713227136	0.713227136	trans
cg05818000_SERPINB4	1.04E-05	6.51E-05	0.711806514	0.711806514	trans
cg24360658_OR52B5P	1.04E-05	6.51E-05	0.780378362	0.780378362	trans
cg24755485_LPO	1.04E-05	6.51E-05	-0.74215886	0.74215886	trans
cg15274047_RPL7P4	1.04E-05	6.51E-05	0.747303643	0.747303643	trans
cg22503024_MTND2P9	1.04E-05	6.51E-05	-0.716465145	0.716465145	trans
cg11500903_RPL12P27	1.04E-05	6.51E-05	0.743049805	0.743049805	trans
cg26284196_KRBOX1	1.04E-05	6.51E-05	-0.860500603	0.860500603	trans
cg10886620_ENTPD2	1.04E-05	6.51E-05	-1.257263608	1.257263608	trans
cg18205030_RN7SKP3	1.04E-05	6.51E-05	-0.966974309	0.966974309	trans
cg11128983_OR52E8	1.04E-05	6.51E-05	-0.905226596	0.905226596	trans
cg22449901_MIR218-2	1.04E-05	6.51E-05	-0.724371207	0.724371207	trans
cg15001930_CXCL5	1.04E-05	6.51E-05	0.700984099	0.700984099	trans
cg25716065_KCNG1	1.04E-05	6.51E-05	0.74347612	0.74347612	trans
cg19242610_LINC01810	1.04E-05	6.51E-05	-0.921014658	0.921014658	trans
cg19242610_MTND1P29	1.04E-05	6.51E-05	-0.921014658	0.921014658	trans
cg19242610_MTND6P10	1.04E-05	6.51E-05	-0.921014658	0.921014658	trans
cg19242610_MTATP6P4	1.04E-05	6.51E-05	-0.921014658	0.921014658	trans
cg19242610_GAPDHP50	1.04E-05	6.51E-05	-0.921014658	0.921014658	trans
cg19242610_MTATP6P31	1.04E-05	6.51E-05	-0.921014658	0.921014658	trans
cg19242610_RNU2-54P	1.04E-05	6.51E-05	-0.921014658	0.921014658	trans
cg19242610_RNU6-740P	1.04E-05	6.51E-05	-0.921014658	0.921014658	trans
cg19242610_LINC02661	1.04E-05	6.51E-05	-0.921014658	0.921014658	trans
cg19242610_OR6C5P	1.04E-05	6.51E-05	-0.921014658	0.921014658	trans
cg19242610_TIMM9P3	1.04E-05	6.51E-05	-0.921014658	0.921014658	trans
cg19242610_KRTAP10-10	1.04E-05	6.51E-05	-0.921014658	0.921014658	trans
cg02426343_OR4F13P	1.04E-05	6.51E-05	-0.778291996	0.778291996	trans
cg00679368_RPL35AP12	1.04E-05	6.51E-05	-0.801236358	0.801236358	trans
cg10106857_RNA5SP194	1.04E-05	6.51E-05	0.768320655	0.768320655	trans
cg11736020_SDHCP2	1.04E-05	6.51E-05	0.757510252	0.757510252	trans
cg18811157_MRAP	1.04E-05	6.51E-05	0.739034956	0.739034956	trans
cg21828663_DEFB122	1.04E-05	6.51E-05	0.711337605	0.711337605	trans
cg13160884_IGHA1	1.04E-05	6.51E-05	-0.780785659	0.780785659	trans
cg09789229_TNFSF14	1.04E-05	6.51E-05	0.726011939	0.726011939	trans
cg25569590_RPL7P4	1.04E-05	6.51E-05	0.761070816	0.761070816	trans
cg05056349_HK3	1.04E-05	6.51E-05	-0.693642723	0.693642723	trans
cg25699417_ACP5	1.04E-05	6.51E-05	-0.955411691	0.955411691	trans
cg13347397_AVP	1.04E-05	6.51E-05	0.694019504	0.694019504	trans
cg15011501_RPL17P15	1.04E-05	6.51E-05	0.831099406	0.831099406	trans
cg13930375_SLC25A34-AS1	1.04E-05	6.51E-05	0.721779874	0.721779874	trans
cg25074023_LINC00210	1.04E-05	6.51E-05	0.743443272	0.743443272	trans
cg08818130_TRPA1	1.04E-05	6.51E-05	-1.100994457	1.100994457	trans
cg02792740_CCT6P1	1.04E-05	6.51E-05	0.782551356	0.782551356	trans
cg00935234_LINC00173	1.04E-05	6.51E-05	-0.756900687	0.756900687	trans
cg00239952_DEFA8P	1.04E-05	6.51E-05	0.742310071	0.742310071	trans
cg03878285_RPL34P3	1.04E-05	6.51E-05	0.73031439	0.73031439	trans
cg20375654_KYAT1	1.04E-05	6.51E-05	-0.77115143	0.77115143	trans
cg02303400_OR2J2	1.04E-05	6.51E-05	0.699452037	0.699452037	trans
cg06409316_UBTFL3	1.04E-05	6.51E-05	-0.80442451	0.80442451	trans
cg10959048_IGHD6-25	1.04E-05	6.51E-05	-0.963545361	0.963545361	trans
cg10787600_BCAN	1.04E-05	6.51E-05	1.075400972	1.075400972	trans
cg04751533_BCYRN1	1.04E-05	6.51E-05	0.698363213	0.698363213	trans
cg00428160_DMBT1L1	1.04E-05	6.51E-05	-0.710029769	0.710029769	trans
cg22263704_TYRL	1.04E-05	6.51E-05	-0.747347577	0.747347577	trans
cg23238869_EGR1	1.04E-05	6.51E-05	0.796149058	0.796149058	trans
cg09415148_CTAGE3P	1.04E-05	6.52E-05	0.800215026	0.800215026	trans
cg18517266_SV2A	1.04E-05	6.52E-05	0.775880596	0.775880596	trans
cg00991379_DRD5P2	1.04E-05	6.52E-05	0.766177556	0.766177556	trans
cg08575693_RNY4P30	1.04E-05	6.52E-05	0.772727049	0.772727049	trans
cg08575693_SNORD114-29	1.04E-05	6.52E-05	0.772727049	0.772727049	trans
cg08575693_RNU6-225P	1.04E-05	6.52E-05	0.772727049	0.772727049	trans
cg19609438_RN7SL420P	1.04E-05	6.52E-05	-0.801225205	0.801225205	trans
cg19609438_LINC02010	1.04E-05	6.52E-05	-0.801225205	0.801225205	trans
cg19609438_RN7SKP62	1.04E-05	6.52E-05	-0.801225205	0.801225205	trans
cg19609438_HNRNPA1P1	1.04E-05	6.52E-05	-0.801225205	0.801225205	trans
cg19609438_DNAJA1P4	1.04E-05	6.52E-05	-0.801225205	0.801225205	trans
cg19609438_NHP2P2	1.04E-05	6.52E-05	-0.801225205	0.801225205	trans
cg19609438_RPS21P8	1.04E-05	6.52E-05	-0.801225205	0.801225205	trans
cg19609438_GRPEL2P1	1.04E-05	6.52E-05	-0.801225205	0.801225205	trans
cg19609438_SNORD115-28	1.04E-05	6.52E-05	-0.801225205	0.801225205	trans
cg07129104_PTPRK-AS1	1.04E-05	6.52E-05	0.76412055	0.76412055	trans
cg18452169_CLEC3A	1.04E-05	6.52E-05	-1.06945481	1.06945481	trans
cg13362012_LINC00620	1.04E-05	6.52E-05	-0.826325032	0.826325032	trans
cg14120340_SRSF3P6	1.04E-05	6.52E-05	-0.748693761	0.748693761	trans
cg11960435_LACRT	1.04E-05	6.52E-05	-0.760602714	0.760602714	trans
cg22621745_RN7SL89P	1.04E-05	6.52E-05	0.713955357	0.713955357	trans
cg03184037_KRASP1	1.04E-05	6.52E-05	0.876016941	0.876016941	trans
cg17516247_RPL7P4	1.04E-05	6.52E-05	0.753700313	0.753700313	trans
cg11573219_HSPB3	1.04E-05	6.52E-05	-0.72386603	0.72386603	trans
cg00168193_KRTAP27-1	1.04E-05	6.52E-05	-0.724553105	0.724553105	trans
cg08923376_LECT2	1.04E-05	6.52E-05	-2.322901189	2.322901189	trans
cg20491223_LINC00200	1.04E-05	6.52E-05	-0.730494394	0.730494394	trans
cg03033996_LINC00525	1.04E-05	6.52E-05	-0.810912333	0.810912333	trans
cg20665205_ATAD3C	1.04E-05	6.52E-05	-0.798821103	0.798821103	trans
cg20375654_ASH2LP1	1.04E-05	6.52E-05	0.716479251	0.716479251	trans
cg23878202_ANXA2P3	1.04E-05	6.52E-05	-0.780724277	0.780724277	trans
cg15658784_SLC6A10P	1.04E-05	6.52E-05	0.808171406	0.808171406	trans
cg15713912_OR52B5P	1.04E-05	6.53E-05	0.780862849	0.780862849	trans
cg24970181_IFNA12P	1.04E-05	6.53E-05	0.811646525	0.811646525	trans
cg19477551_DUSP5P2	1.04E-05	6.53E-05	1.210380546	1.210380546	trans
cg09201130_MTCO3P12	1.04E-05	6.53E-05	-0.572967563	0.572967563	trans
cg09307193_KRT18P2	1.04E-05	6.53E-05	-0.873414288	0.873414288	trans
cg05884880_RNA5SP127	1.04E-05	6.53E-05	-0.695343718	0.695343718	trans
cg05884880_RNA5SP150	1.04E-05	6.53E-05	-0.695343718	0.695343718	trans
cg05884880_RNU6-333P	1.04E-05	6.53E-05	-0.695343718	0.695343718	trans
cg05884880_LINC00388	1.04E-05	6.53E-05	-0.695343718	0.695343718	trans
cg05884880_RNU6-1131P	1.04E-05	6.53E-05	-0.695343718	0.695343718	trans
cg05884880_RNU6-279P	1.04E-05	6.53E-05	-0.695343718	0.695343718	trans
cg15998127_CHMP4AP1	1.04E-05	6.53E-05	-0.748521763	0.748521763	trans
cg15998127_OR2W1	1.04E-05	6.53E-05	-0.748521763	0.748521763	trans
cg15998127_PGAM1P2	1.04E-05	6.53E-05	-0.748521763	0.748521763	trans
cg15998127_KRTAP10-1	1.04E-05	6.53E-05	-0.748521763	0.748521763	trans
cg13168050_RPL21P110	1.04E-05	6.53E-05	0.723678118	0.723678118	trans
cg13871921_RNU7-67P	1.04E-05	6.53E-05	0.869297433	0.869297433	trans
cg13871921_RNU6-1273P	1.04E-05	6.53E-05	0.869297433	0.869297433	trans
cg13871921_RPS6P21	1.04E-05	6.53E-05	0.869297433	0.869297433	trans
cg13871921_LINC00446	1.04E-05	6.53E-05	0.869297433	0.869297433	trans
cg13871921_PDILT	1.04E-05	6.53E-05	0.869297433	0.869297433	trans
cg13871921_DSCR8	1.04E-05	6.53E-05	0.869297433	0.869297433	trans
cg24894229_SLC25A18P1	1.04E-05	6.53E-05	-0.73322205	0.73322205	trans
cg09760986_RPL5P29	1.04E-05	6.53E-05	-1.177261738	1.177261738	trans
cg26621805_ZSCAN5B	1.04E-05	6.53E-05	-1.02114039	1.02114039	trans
cg06417478_OR52E8	1.04E-05	6.53E-05	0.799615345	0.799615345	trans
cg16773502_OR6M1	1.04E-05	6.53E-05	-0.968968588	0.968968588	trans
cg10552523_SLC25A27	1.04E-05	6.53E-05	0.764131633	0.764131633	trans
cg19230445_LCE1F	1.04E-05	6.53E-05	0.767534529	0.767534529	trans
cg04136018_CFL1P2	1.04E-05	6.53E-05	-0.727338372	0.727338372	trans
cg06503715_RFX6	1.04E-05	6.53E-05	-0.757591405	0.757591405	trans
cg17181840_PI16	1.04E-05	6.53E-05	-0.851712625	0.851712625	trans
cg07615839_EEF1A2	1.04E-05	6.53E-05	0.729655518	0.729655518	trans
cg05651489_MIR494	1.04E-05	6.53E-05	-0.739430562	0.739430562	trans
cg14526732_USP17L10	1.04E-05	6.53E-05	-9.123320005	9.123320005	trans
cg10141352_TRBV4-2	1.04E-05	6.53E-05	-0.69340652	0.69340652	trans
cg21886864_UBTFL3	1.04E-05	6.53E-05	-0.905471643	0.905471643	trans
cg15306546_UBTFL2	1.04E-05	6.53E-05	0.775407437	0.775407437	trans
cg23987549_MIR342	1.04E-05	6.53E-05	1.251196919	1.251196919	trans
cg18180710_HAO2	1.04E-05	6.53E-05	0.82641684	0.82641684	trans
cg18387478_SPEM1	1.04E-05	6.53E-05	0.716039128	0.716039128	trans
cg05317381_MTCO2P17	1.04E-05	6.53E-05	-0.823860628	0.823860628	trans
cg20695805_C2orf92	1.04E-05	6.53E-05	0.718294865	0.718294865	trans
cg22314643_RNA5SP252	1.04E-05	6.53E-05	-0.674968135	0.674968135	trans
cg12492809_RPS26P38	1.04E-05	6.53E-05	0.744266087	0.744266087	trans
cg08498272_BPIFC	1.04E-05	6.53E-05	0.732183137	0.732183137	trans
cg22280068_OR5K4	1.04E-05	6.53E-05	0.682572506	0.682572506	trans
cg21181453_MIR556	1.04E-05	6.53E-05	0.737080144	0.737080144	trans
cg09191854_FGF14	1.04E-05	6.53E-05	0.834767641	0.834767641	trans
cg11575912_OR8B1P	1.04E-05	6.53E-05	0.724797637	0.724797637	trans
cg15099537_LILRB2	1.04E-05	6.53E-05	0.742399345	0.742399345	trans
cg15151670_TRAJ14	1.04E-05	6.53E-05	-0.733373543	0.733373543	trans
cg21873967_RNU4-55P	1.04E-05	6.53E-05	-0.782218062	0.782218062	trans
cg20366486_TXNL4AP1	1.04E-05	6.53E-05	0.833134574	0.833134574	trans
cg03289224_LINC01760	1.04E-05	6.53E-05	-0.73022588	0.73022588	trans
cg20695805_ZFHX2-AS1	1.04E-05	6.53E-05	0.720251289	0.720251289	trans
cg16977073_MOXD1	1.04E-05	6.54E-05	-0.776492825	0.776492825	trans
cg20657843_OR52E7P	1.04E-05	6.54E-05	-2.139854865	2.139854865	trans
cg16582255_LINC00352	1.04E-05	6.54E-05	-0.684384978	0.684384978	trans
cg06320570_CLCA4-AS1	1.04E-05	6.54E-05	-1.167890396	1.167890396	trans
cg04608916_LINC01747	1.04E-05	6.54E-05	-0.907933854	0.907933854	trans
cg11923920_SLC6A17-AS1	1.04E-05	6.54E-05	0.761528793	0.761528793	trans
cg20667334_MRPS18BP1	1.04E-05	6.54E-05	0.745645313	0.745645313	trans
cg08498272_GPR4	1.04E-05	6.54E-05	0.787322786	0.787322786	trans
cg00323861_RPL39P39	1.04E-05	6.54E-05	0.73779575	0.73779575	trans
cg09211873_TCEA1P1	1.04E-05	6.54E-05	-1.164137282	1.164137282	trans
cg24211572_AREG	1.04E-05	6.54E-05	-0.810271869	0.810271869	trans
cg01510218_C19orf18	1.04E-05	6.54E-05	0.787836155	0.787836155	trans
cg12562232_PAX9	1.04E-05	6.54E-05	-0.78830972	0.78830972	trans
cg14429748_CLEC4F	1.04E-05	6.54E-05	-1.013762603	1.013762603	trans
cg05898482_LINC01205	1.04E-05	6.54E-05	1.622062375	1.622062375	trans
cg02562299_ELOCP30	1.04E-05	6.54E-05	-0.753147384	0.753147384	trans
cg10842456_NLRP4	1.04E-05	6.54E-05	-0.739308877	0.739308877	trans
cg24317585_MIR2053	1.04E-05	6.54E-05	-0.695561145	0.695561145	trans
cg06195376_GJC1	1.04E-05	6.54E-05	-1.154434684	1.154434684	trans
cg00161955_RPS26P5	1.04E-05	6.54E-05	-0.71129471	0.71129471	trans
cg14687118_RNU7-194P	1.05E-05	6.54E-05	-0.804997099	0.804997099	trans
cg16191174_ACTA1	1.05E-05	6.54E-05	0.887300786	0.887300786	trans
cg02251147_RMDN2-AS1	1.05E-05	6.54E-05	0.757665282	0.757665282	trans
cg10826174_SNORD63B	1.05E-05	6.54E-05	-0.752043516	0.752043516	trans
cg27146574_RNU6-932P	1.05E-05	6.54E-05	-1.040416729	1.040416729	trans
cg01512230_RNU6-1105P	1.05E-05	6.54E-05	-0.732176438	0.732176438	trans
cg20476087_VENTXP4	1.05E-05	6.54E-05	0.799607444	0.799607444	trans
cg18687588_LINC01923	1.05E-05	6.54E-05	-0.783656459	0.783656459	trans
cg14924064_CRIP3	1.05E-05	6.54E-05	0.629893197	0.629893197	trans
cg19703425_IGHV3-11	1.05E-05	6.54E-05	-1.131707515	1.131707515	trans
cg23238869_PDCD1LG2	1.05E-05	6.54E-05	0.778902322	0.778902322	trans
cg09671109_USP17L10	1.05E-05	6.55E-05	-2.010960846	2.010960846	trans
cg10894164_HAPLN3	1.05E-05	6.55E-05	-0.797029857	0.797029857	trans
cg17400905_RN7SKP123	1.05E-05	6.55E-05	0.771750634	0.771750634	trans
cg06722639_ABCC5	1.05E-05	6.55E-05	0.696014724	0.696014724	trans
cg26152108_HSP90AA6P	1.05E-05	6.55E-05	0.68316218	0.68316218	trans
cg22924504_OR5P1P	1.05E-05	6.55E-05	-0.77701536	0.77701536	trans
cg14193565_ITGA8	1.05E-05	6.55E-05	-0.820090403	0.820090403	trans
cg05319262_IGKV1OR2-3	1.05E-05	6.55E-05	-0.784482517	0.784482517	trans
cg05319262_MIR548A1	1.05E-05	6.55E-05	-0.784482517	0.784482517	trans
cg05319262_RPS29P15	1.05E-05	6.55E-05	-0.784482517	0.784482517	trans
cg05319262_RPL30P12	1.05E-05	6.55E-05	-0.784482517	0.784482517	trans
cg09508875_SNORD54	1.05E-05	6.55E-05	0.792211553	0.792211553	trans
cg27513510_CHST4	1.05E-05	6.55E-05	-0.913290919	0.913290919	trans
cg05292018_PDCL3P1	1.05E-05	6.55E-05	0.741062414	0.741062414	trans
cg02443896_RPS15AP29	1.05E-05	6.55E-05	0.796303471	0.796303471	trans
cg02736186_UNC13A	1.05E-05	6.55E-05	-0.850722623	0.850722623	trans
cg12368522_RNU6-71P	1.05E-05	6.55E-05	-0.720681726	0.720681726	trans
cg15293181_TCF21	1.05E-05	6.55E-05	-0.766103866	0.766103866	trans
cg21252088_HSF5	1.05E-05	6.55E-05	0.864172808	0.864172808	trans
cg04665311_CXCL14	1.05E-05	6.55E-05	0.739552397	0.739552397	trans
cg06875669_MPO	1.05E-05	6.56E-05	-0.788462573	0.788462573	trans
cg25243455_RPL35AP19	1.05E-05	6.56E-05	0.770221512	0.770221512	trans
cg24968733_MIR582	1.05E-05	6.56E-05	0.750422855	0.750422855	trans
cg11821302_DCDC2C	1.05E-05	6.56E-05	-2.05988315	2.05988315	trans
cg17918184_IGHJ3P	1.05E-05	6.56E-05	-0.818539682	0.818539682	trans
cg17693878_USP32P3	1.05E-05	6.56E-05	0.753193819	0.753193819	trans
cg21731721_IGKV1OR2-3	1.05E-05	6.56E-05	-0.961724537	0.961724537	trans
cg21731721_MIR548A1	1.05E-05	6.56E-05	-0.961724537	0.961724537	trans
cg21731721_RPS29P15	1.05E-05	6.56E-05	-0.961724537	0.961724537	trans
cg21731721_RPL30P12	1.05E-05	6.56E-05	-0.961724537	0.961724537	trans
cg26890309_MIR340	1.05E-05	6.56E-05	-0.759487749	0.759487749	trans
cg06176987_OR52N4	1.05E-05	6.56E-05	-0.774709928	0.774709928	trans
cg07970948_LINC00308	1.05E-05	6.56E-05	-0.711365224	0.711365224	trans
cg03365111_OR10V1	1.05E-05	6.56E-05	-0.730256714	0.730256714	trans
cg04924893_TYRL	1.05E-05	6.56E-05	-0.759397192	0.759397192	trans
cg14113853_SDHDP5	1.05E-05	6.56E-05	-0.887631943	0.887631943	trans
cg10946263_RN7SL632P	1.05E-05	6.56E-05	-1.011689523	1.011689523	trans
cg13362012_RNA5SP292	1.05E-05	6.56E-05	-0.79986217	0.79986217	trans
cg18251222_OGDHL	1.05E-05	6.56E-05	-0.762148014	0.762148014	trans
cg18346106_CEACAM18	1.05E-05	6.56E-05	-0.866907397	0.866907397	trans
cg21750040_RNU6-169P	1.05E-05	6.56E-05	-0.715603469	0.715603469	trans
cg13911116_KIR3DL3	1.05E-05	6.56E-05	0.88768788	0.88768788	trans
cg06403901_LMX1B	1.05E-05	6.56E-05	-0.813665598	0.813665598	trans
cg10894164_SCARF1	1.05E-05	6.56E-05	-0.801708395	0.801708395	trans
cg04758826_CHRM2	1.05E-05	6.56E-05	-1.094637957	1.094637957	trans
cg08129093_OR5M4P	1.05E-05	6.56E-05	-0.745106236	0.745106236	trans
cg04887104_MIR128-2	1.05E-05	6.56E-05	-0.809758749	0.809758749	trans
cg24732447_FAR2P4	1.05E-05	6.56E-05	-0.876723294	0.876723294	trans
cg15391723_RNU2-61P	1.05E-05	6.56E-05	-0.788291062	0.788291062	trans
cg10894164_TK1	1.05E-05	6.57E-05	-0.797051768	0.797051768	trans
cg03445244_PRICKLE2-AS2	1.05E-05	6.57E-05	0.795889686	0.795889686	trans
cg02302000_EIF1P7	1.05E-05	6.57E-05	0.996759147	0.996759147	trans
cg10039163_PDE7A	1.05E-05	6.57E-05	-0.806202623	0.806202623	trans
cg23290207_GZMK	1.05E-05	6.57E-05	0.817165115	0.817165115	trans
cg02567454_RNU1-82P	1.05E-05	6.57E-05	0.741366641	0.741366641	trans
cg12615916_SNORD115-11	1.05E-05	6.57E-05	0.763256931	0.763256931	trans
cg06418245_PI16	1.05E-05	6.57E-05	-0.772740625	0.772740625	trans
cg17106653_LINC02812	1.05E-05	6.57E-05	0.873244692	0.873244692	trans
cg26834504_RPL21P41	1.05E-05	6.57E-05	-0.754960288	0.754960288	trans
cg08268925_CST5	1.05E-05	6.57E-05	-0.79144433	0.79144433	trans
cg02902649_GSDMC	1.05E-05	6.57E-05	0.711587795	0.711587795	trans
cg03051617_MIR329-1	1.05E-05	6.57E-05	-1.034631511	1.034631511	trans
cg20638896_LGI1	1.05E-05	6.57E-05	0.807575283	0.807575283	trans
cg01617955_HMGN2P18	1.05E-05	6.57E-05	-0.743132228	0.743132228	trans
cg01617955_RNU6-961P	1.05E-05	6.57E-05	-0.743132228	0.743132228	trans
cg01617955_RNU6-235P	1.05E-05	6.57E-05	-0.743132228	0.743132228	trans
cg01617955_MIR489	1.05E-05	6.57E-05	-0.743132228	0.743132228	trans
cg01617955_RNASE9	1.05E-05	6.57E-05	-0.743132228	0.743132228	trans
cg01617955_LINC01718	1.05E-05	6.57E-05	-0.743132228	0.743132228	trans
cg23203812_RNA5SP358	1.05E-05	6.57E-05	0.695765878	0.695765878	trans
cg23203812_GAPDHP34	1.05E-05	6.57E-05	0.695765878	0.695765878	trans
cg21360245_RNU7-185P	1.05E-05	6.57E-05	-0.705263947	0.705263947	trans
cg08188698_OR10AD1	1.05E-05	6.57E-05	0.778131292	0.778131292	trans
cg19101186_CTAGE3P	1.05E-05	6.57E-05	0.759660783	0.759660783	trans
cg18965684_PAQR5	1.05E-05	6.57E-05	0.809761349	0.809761349	trans
cg10039163_PNOC	1.05E-05	6.57E-05	-0.770814517	0.770814517	trans
cg24378952_LINC02806	1.05E-05	6.57E-05	0.773491273	0.773491273	trans
cg06619035_IFI30	1.05E-05	6.57E-05	-0.859785989	0.859785989	trans
cg09760986_RNU6-1100P	1.05E-05	6.57E-05	-1.17646095	1.17646095	trans
cg13028038_MIR1272	1.05E-05	6.57E-05	-0.756367778	0.756367778	trans
cg07774612_MC2R	1.05E-05	6.57E-05	0.825941761	0.825941761	trans
cg22930385_SERPINA3	1.05E-05	6.57E-05	0.749014226	0.749014226	trans
cg19155518_ATXN8OS	1.05E-05	6.57E-05	0.823699085	0.823699085	trans
cg00725690_OR4S1	1.05E-05	6.57E-05	-0.746952695	0.746952695	trans
cg04954144_RNU6-1013P	1.05E-05	6.57E-05	0.764741722	0.764741722	trans
cg21252088_MMP26	1.05E-05	6.57E-05	0.868583367	0.868583367	trans
cg08894280_KRT35	1.05E-05	6.57E-05	-1.352050806	1.352050806	trans
cg03775628_IGKV1-37	1.05E-05	6.57E-05	-0.928421895	0.928421895	trans
cg14099685_CTAGE3P	1.05E-05	6.57E-05	0.773663206	0.773663206	trans
cg04513703_COMMD4P2	1.05E-05	6.57E-05	0.719368207	0.719368207	trans
cg26299044_LINC01874	1.05E-05	6.57E-05	-0.727892637	0.727892637	trans
cg26299044_RNA5SP89	1.05E-05	6.57E-05	-0.727892637	0.727892637	trans
cg26299044_SNORD32B	1.05E-05	6.57E-05	-0.727892637	0.727892637	trans
cg02792740_MGST2	1.05E-05	6.58E-05	0.763021599	0.763021599	trans
cg18924965_RN7SL558P	1.05E-05	6.58E-05	0.76239771	0.76239771	trans
cg23911229_GFRA3	1.05E-05	6.58E-05	0.673835299	0.673835299	trans
cg16977073_ACTN2	1.05E-05	6.58E-05	-0.766482828	0.766482828	trans
cg25716065_LINC01320	1.05E-05	6.58E-05	0.788718134	0.788718134	trans
cg20657843_OR4S1	1.05E-05	6.58E-05	-2.077461699	2.077461699	trans
cg04342425_HMGN2P18	1.05E-05	6.58E-05	-1.647411573	1.647411573	trans
cg04342425_RNU6-961P	1.05E-05	6.58E-05	-1.647411573	1.647411573	trans
cg04342425_RNU6-235P	1.05E-05	6.58E-05	-1.647411573	1.647411573	trans
cg04342425_MIR489	1.05E-05	6.58E-05	-1.647411573	1.647411573	trans
cg04342425_RNASE9	1.05E-05	6.58E-05	-1.647411573	1.647411573	trans
cg04342425_LINC01718	1.05E-05	6.58E-05	-1.647411573	1.647411573	trans
cg04523729_RNU6-535P	1.05E-05	6.58E-05	0.690607596	0.690607596	trans
cg04523729_OR51A1P	1.05E-05	6.58E-05	0.690607596	0.690607596	trans
cg04523729_LINC00523	1.05E-05	6.58E-05	0.690607596	0.690607596	trans
cg08055409_LINC01052	1.05E-05	6.58E-05	-0.744563032	0.744563032	trans
cg02303400_ZBTB16	1.05E-05	6.58E-05	-0.719317756	0.719317756	trans
cg16977073_TRAF3IP3	1.05E-05	6.58E-05	-0.774468671	0.774468671	trans
cg09760986_HMGB1P7	1.05E-05	6.58E-05	-1.169100058	1.169100058	trans
cg04887104_NKX3-2	1.05E-05	6.58E-05	-0.826126526	0.826126526	trans
cg08509907_ISCUP1	1.05E-05	6.58E-05	-0.789046396	0.789046396	trans
cg08509907_SPACA1	1.05E-05	6.58E-05	-0.789046396	0.789046396	trans
cg08509907_ACSM2B	1.05E-05	6.58E-05	-0.789046396	0.789046396	trans
cg08509907_RN7SKP169	1.05E-05	6.58E-05	-0.789046396	0.789046396	trans
cg11421485_OR52B5P	1.05E-05	6.58E-05	0.7745493	0.7745493	trans
cg12438392_RN7SKP65	1.05E-05	6.58E-05	0.79393333	0.79393333	trans
cg12396032_IGHD6-13	1.05E-05	6.58E-05	-0.775410912	0.775410912	trans
cg01620164_HMX3	1.05E-05	6.58E-05	0.848110243	0.848110243	trans
cg07474672_LINC00857	1.05E-05	6.58E-05	-0.772002501	0.772002501	trans
cg02302000_TMEM252	1.05E-05	6.58E-05	0.979559938	0.979559938	trans
cg15556748_HMGN2P11	1.05E-05	6.58E-05	0.641761362	0.641761362	trans
cg18811157_ARC	1.05E-05	6.58E-05	0.745285536	0.745285536	trans
cg26846747_LUZP4P1	1.05E-05	6.58E-05	-0.714291403	0.714291403	trans
cg21149260_GACAT3	1.05E-05	6.58E-05	-0.991053767	0.991053767	trans
cg00736622_HOXB13	1.05E-05	6.58E-05	-0.705803549	0.705803549	trans
cg24856383_CYP2C19	1.05E-05	6.58E-05	1.079098136	1.079098136	trans
cg03699103_C2CD6	1.05E-05	6.58E-05	-0.970191204	0.970191204	trans
cg12150991_LINC01428	1.05E-05	6.58E-05	0.765020261	0.765020261	trans
cg26972832_CDH22	1.05E-05	6.58E-05	0.725405913	0.725405913	trans
cg18452169_HSD17B7P2	1.05E-05	6.58E-05	-1.044535532	1.044535532	trans
cg22451117_LINC01141	1.05E-05	6.58E-05	0.803433731	0.803433731	trans
cg21316771_IGKV1OR2-3	1.05E-05	6.58E-05	-0.945379813	0.945379813	trans
cg21316771_MIR548A1	1.05E-05	6.58E-05	-0.945379813	0.945379813	trans
cg21316771_RPS29P15	1.05E-05	6.58E-05	-0.945379813	0.945379813	trans
cg21316771_RPL30P12	1.05E-05	6.58E-05	-0.945379813	0.945379813	trans
cg17035132_RNA5SP205	1.05E-05	6.58E-05	-0.755152272	0.755152272	trans
cg07091544_SLC30A10	1.05E-05	6.58E-05	-0.710827576	0.710827576	trans
cg25037011_HNRNPA1P39	1.05E-05	6.58E-05	-0.753525006	0.753525006	trans
cg12475934_RFX6	1.05E-05	6.59E-05	-0.782867139	0.782867139	trans
cg18027157_HJV	1.05E-05	6.59E-05	0.73336932	0.73336932	trans
cg26331326_DBF4P1	1.05E-05	6.59E-05	0.768255556	0.768255556	trans
cg14193001_GJA4	1.05E-05	6.59E-05	0.712188815	0.712188815	trans
cg02216951_RNF217-AS1	1.05E-05	6.59E-05	0.74094232	0.74094232	trans
cg02934649_DEFB126	1.05E-05	6.59E-05	-0.81703505	0.81703505	trans
cg10039163_PTPRO	1.05E-05	6.59E-05	-0.799073061	0.799073061	trans
cg04663690_SRSF3P6	1.05E-05	6.59E-05	-0.854283879	0.854283879	trans
cg15099537_BCL2A1	1.06E-05	6.59E-05	0.730107055	0.730107055	trans
cg01226797_RPL7P5	1.06E-05	6.59E-05	-0.805612976	0.805612976	trans
cg05856102_RPS15AP3	1.06E-05	6.59E-05	-1.399529049	1.399529049	trans
cg26381498_CTAGE3P	1.06E-05	6.59E-05	0.757305701	0.757305701	trans
cg13019502_MIR1295A	1.06E-05	6.59E-05	0.78233849	0.78233849	trans
cg08021780_RNA5SP279	1.06E-05	6.59E-05	-0.830681251	0.830681251	trans
cg18966920_ALMS1-IT1	1.06E-05	6.59E-05	0.754979365	0.754979365	trans
cg26002138_BIRC7	1.06E-05	6.59E-05	-0.796363818	0.796363818	trans
cg18160046_ILRUNP1	1.06E-05	6.59E-05	0.810613956	0.810613956	trans
cg15541606_MTND2P20	1.06E-05	6.59E-05	0.615214921	0.615214921	trans
cg25827873_CLUHP5	1.06E-05	6.59E-05	-1.113794187	1.113794187	trans
cg20237815_TGM6	1.06E-05	6.59E-05	0.807043278	0.807043278	trans
cg13565400_RPL11P5	1.06E-05	6.59E-05	-0.699936203	0.699936203	trans
cg24232693_HEATR4	1.06E-05	6.59E-05	0.766338543	0.766338543	trans
cg18323824_FER1L4	1.06E-05	6.59E-05	0.803616911	0.803616911	trans
cg25037011_AUNIP	1.06E-05	6.59E-05	-0.726087082	0.726087082	trans
cg14560276_RN7SL98P	1.06E-05	6.59E-05	-0.861841541	0.861841541	trans
cg06746005_RNU2-42P	1.06E-05	6.59E-05	0.734724946	0.734724946	trans
cg10061320_B3GALNT2P1	1.06E-05	6.59E-05	-0.875739637	0.875739637	trans
cg05398648_PRDM13	1.06E-05	6.59E-05	-1.23046418	1.23046418	trans
cg26247093_RNU6-746P	1.06E-05	6.59E-05	0.746476353	0.746476353	trans
cg18791391_USP17L8	1.06E-05	6.59E-05	0.865487877	0.865487877	trans
cg20703729_MC5R	1.06E-05	6.59E-05	0.79377841	0.79377841	trans
cg22451117_RPS26P30	1.06E-05	6.59E-05	0.794263183	0.794263183	trans
cg22843488_S100A7P1	1.06E-05	6.59E-05	-0.699847181	0.699847181	trans
cg22843488_MTND5P6	1.06E-05	6.59E-05	-0.699847181	0.699847181	trans
cg22843488_LINC00529	1.06E-05	6.59E-05	-0.699847181	0.699847181	trans
cg22843488_OR4P1P	1.06E-05	6.59E-05	-0.699847181	0.699847181	trans
cg22843488_MIR381	1.06E-05	6.59E-05	-0.699847181	0.699847181	trans
cg22843488_RNU4-13P	1.06E-05	6.59E-05	-0.699847181	0.699847181	trans
cg22843488_RPL36P1	1.06E-05	6.59E-05	-0.699847181	0.699847181	trans
cg22843488_IGLV3-22	1.06E-05	6.59E-05	-0.699847181	0.699847181	trans
cg14673506_HNRNPA1P60	1.06E-05	6.59E-05	-0.736708047	0.736708047	trans
cg15099537_ADGRE1	1.06E-05	6.60E-05	0.717679967	0.717679967	trans
cg18452169_CBX1P5	1.06E-05	6.60E-05	-1.054376034	1.054376034	trans
cg08122685_LINC02557	1.06E-05	6.60E-05	-0.727538933	0.727538933	trans
cg00685291_LINC01766	1.06E-05	6.60E-05	-0.936491256	0.936491256	trans
cg15713912_TTC6	1.06E-05	6.60E-05	0.732622539	0.732622539	trans
cg08069675_KRTAP29-1	1.06E-05	6.60E-05	-0.794025071	0.794025071	trans
cg12083928_SPART-AS1	1.06E-05	6.60E-05	0.782865766	0.782865766	trans
cg11238267_MIR128-2	1.06E-05	6.60E-05	-0.973936341	0.973936341	trans
cg08065101_RPL31P13	1.06E-05	6.60E-05	0.802157289	0.802157289	trans
cg17106653_SLC2A3P2	1.06E-05	6.60E-05	0.905759697	0.905759697	trans
cg21991185_RPL5P7	1.06E-05	6.60E-05	0.705563938	0.705563938	trans
cg14584450_MMP26	1.06E-05	6.60E-05	0.806723054	0.806723054	trans
cg24856383_RPL7L1P3	1.06E-05	6.60E-05	1.068512778	1.068512778	trans
cg24890640_ASB10	1.06E-05	6.60E-05	0.711791328	0.711791328	trans
cg10548700_XCR1	1.06E-05	6.60E-05	-0.687343847	0.687343847	trans
cg22280068_CLNS1AP1	1.06E-05	6.60E-05	0.718371146	0.718371146	trans
cg17839232_LINC02771	1.06E-05	6.60E-05	-0.725582183	0.725582183	trans
cg11616276_RNU6-435P	1.06E-05	6.60E-05	0.773541288	0.773541288	trans
cg04887104_OR51B4	1.06E-05	6.60E-05	-0.844573357	0.844573357	trans
cg04621455_RCC2P7	1.06E-05	6.60E-05	-1.001795314	1.001795314	trans
cg15125392_ADGRL4	1.06E-05	6.60E-05	-0.813320466	0.813320466	trans
cg13973727_PRSS56	1.06E-05	6.60E-05	-0.717603336	0.717603336	trans
cg24211572_SNORA36C	1.06E-05	6.60E-05	-0.854374543	0.854374543	trans
cg25349034_HAO2-IT1	1.06E-05	6.60E-05	-0.933042008	0.933042008	trans
cg25349034_CYCSP53	1.06E-05	6.60E-05	-0.933042008	0.933042008	trans
cg25349034_RPL5P15	1.06E-05	6.60E-05	-0.933042008	0.933042008	trans
cg25349034_OLIG3	1.06E-05	6.60E-05	-0.933042008	0.933042008	trans
cg25349034_TRIM77	1.06E-05	6.60E-05	-0.933042008	0.933042008	trans
cg25349034_MIR184	1.06E-05	6.60E-05	-0.933042008	0.933042008	trans
cg25349034_IGLV2-33	1.06E-05	6.60E-05	-0.933042008	0.933042008	trans
cg20695805_KRT24	1.06E-05	6.60E-05	-0.697050221	0.697050221	trans
cg16701694_SRSF3P6	1.06E-05	6.61E-05	-0.826409102	0.826409102	trans
cg23468728_MKRN8P	1.06E-05	6.61E-05	0.784851761	0.784851761	trans
cg09506610_NPAP1P2	1.06E-05	6.61E-05	-0.733455862	0.733455862	trans
cg18554074_RNA5SP194	1.06E-05	6.61E-05	0.778524093	0.778524093	trans
cg01800262_REG1CP	1.06E-05	6.61E-05	-0.709154163	0.709154163	trans
cg01800262_MTND5P27	1.06E-05	6.61E-05	-0.709154163	0.709154163	trans
cg01800262_SLC6A18	1.06E-05	6.61E-05	-0.709154163	0.709154163	trans
cg17355385_SUCLA2P2	1.06E-05	6.61E-05	0.691623434	0.691623434	trans
cg21576300_CALR4P	1.06E-05	6.61E-05	0.7754734	0.7754734	trans
cg22280068_LINC01518	1.06E-05	6.61E-05	-0.787662414	0.787662414	trans
cg06621919_RNU6-900P	1.06E-05	6.61E-05	-0.757006761	0.757006761	trans
cg08826152_CDK15	1.06E-05	6.61E-05	0.746146185	0.746146185	trans
cg04688366_SPART-AS1	1.06E-05	6.61E-05	0.751579177	0.751579177	trans
cg23209353_TXNDC8	1.06E-05	6.61E-05	0.784756085	0.784756085	trans
cg15756601_HOXC5	1.06E-05	6.61E-05	-1.782497841	1.782497841	trans
cg16115454_PPIAP59	1.06E-05	6.61E-05	0.718747405	0.718747405	trans
cg09227795_MSRB1P1	1.06E-05	6.61E-05	-0.69344147	0.69344147	trans
cg16569147_OR1A1	1.06E-05	6.61E-05	0.791831122	0.791831122	trans
cg27251155_TRIM72	1.06E-05	6.61E-05	-0.766504339	0.766504339	trans
cg23209353_ANKRD10	1.06E-05	6.61E-05	0.780882017	0.780882017	trans
cg20614067_MNX1-AS1	1.06E-05	6.61E-05	-0.708018656	0.708018656	trans
cg19574514_IGHA1	1.06E-05	6.61E-05	-0.760871058	0.760871058	trans
cg07102913_CHMP4AP1	1.06E-05	6.61E-05	0.763867209	0.763867209	trans
cg07102913_OR2W1	1.06E-05	6.61E-05	0.763867209	0.763867209	trans
cg07102913_PGAM1P2	1.06E-05	6.61E-05	0.763867209	0.763867209	trans
cg07102913_KRTAP10-1	1.06E-05	6.61E-05	0.763867209	0.763867209	trans
cg00819121_FBXL21P	1.06E-05	6.61E-05	-0.833713485	0.833713485	trans
cg07832337_THUMPD1P1	1.06E-05	6.62E-05	-0.716596369	0.716596369	trans
cg07405255_FUT9	1.06E-05	6.62E-05	-0.876757216	0.876757216	trans
cg12315942_IGHD1-14	1.06E-05	6.62E-05	-0.718030326	0.718030326	trans
cg00587861_IGKV2D-26	1.06E-05	6.62E-05	0.675953578	0.675953578	trans
cg01708411_FASLG	1.06E-05	6.62E-05	-0.671833526	0.671833526	trans
cg08845392_SPART-AS1	1.06E-05	6.62E-05	2.079221065	2.079221065	trans
cg18205030_PRL	1.06E-05	6.62E-05	-0.981184075	0.981184075	trans
cg10736303_MIR548A2	1.06E-05	6.62E-05	-0.890853936	0.890853936	trans
cg10736303_DEFB125	1.06E-05	6.62E-05	-0.890853936	0.890853936	trans
cg01466133_VGLL2	1.06E-05	6.62E-05	-0.766015488	0.766015488	trans
cg01466133_MTND2P6	1.06E-05	6.62E-05	-0.766015488	0.766015488	trans
cg01466133_MYMK	1.06E-05	6.62E-05	-0.766015488	0.766015488	trans
cg01466133_LINC02629	1.06E-05	6.62E-05	-0.766015488	0.766015488	trans
cg01466133_ANKRD30BP1	1.06E-05	6.62E-05	-0.766015488	0.766015488	trans
cg01028000_RNASEK-C17orf49	1.06E-05	6.62E-05	0.826325395	0.826325395	trans
cg08258867_OR52B5P	1.06E-05	6.62E-05	0.789600352	0.789600352	trans
cg27194219_LINC00368	1.06E-05	6.62E-05	0.72010774	0.72010774	trans
cg27194219_MIR539	1.06E-05	6.62E-05	0.72010774	0.72010774	trans
cg27194219_KRTAP10-8	1.06E-05	6.62E-05	0.72010774	0.72010774	trans
cg23461216_TNNT1	1.06E-05	6.62E-05	0.851266671	0.851266671	trans
cg02673703_RPS27P23	1.06E-05	6.62E-05	0.7988909	0.7988909	trans
cg19111078_ZFAT	1.06E-05	6.62E-05	-0.755454469	0.755454469	trans
cg12910951_SULT1C3	1.06E-05	6.62E-05	-0.784234025	0.784234025	trans
cg03513472_IGKV3D-11	1.06E-05	6.62E-05	-0.722764997	0.722764997	trans
cg18452169_CLEC17A	1.06E-05	6.62E-05	-1.019542554	1.019542554	trans
cg09534232_RNU4-66P	1.06E-05	6.62E-05	-0.713893072	0.713893072	trans
cg22821472_FABP7	1.06E-05	6.62E-05	0.712015072	0.712015072	trans
cg26076683_RPS24P6	1.06E-05	6.62E-05	-0.995650187	0.995650187	trans
cg13401386_IGKV3D-11	1.06E-05	6.62E-05	-0.706194944	0.706194944	trans
cg27030245_RPL35AP19	1.06E-05	6.62E-05	0.728192947	0.728192947	trans
cg09076900_OSMR	1.06E-05	6.62E-05	0.738336557	0.738336557	trans
cg24310785_ELOA2	1.06E-05	6.63E-05	-3.119708832	3.119708832	trans
cg08768920_RPS3AP36	1.06E-05	6.63E-05	-0.765351923	0.765351923	trans
cg20680669_DEFB134	1.06E-05	6.63E-05	-0.74324118	0.74324118	trans
cg16131126_GSTM5P1	1.06E-05	6.63E-05	-0.835557117	0.835557117	trans
cg01367444_LINC01264	1.06E-05	6.63E-05	0.723692473	0.723692473	trans
cg22007578_AICDA	1.06E-05	6.63E-05	0.701155906	0.701155906	trans
cg08818130_RPS27AP6	1.06E-05	6.63E-05	-1.139259569	1.139259569	trans
cg07920092_MIR655	1.06E-05	6.63E-05	0.75304307	0.75304307	trans
cg11198036_H3C9P	1.06E-05	6.63E-05	-0.738847626	0.738847626	trans
cg02792740_ALG8	1.06E-05	6.63E-05	0.767587924	0.767587924	trans
cg21252088_CATSPER3	1.06E-05	6.63E-05	0.848877081	0.848877081	trans
cg07738820_KRT8P13	1.06E-05	6.63E-05	0.758774923	0.758774923	trans
cg19409060_MTND1P27	1.06E-05	6.63E-05	0.747339434	0.747339434	trans
cg19409060_RPL30P16	1.06E-05	6.63E-05	0.747339434	0.747339434	trans
cg19409060_OR5BE1P	1.06E-05	6.63E-05	0.747339434	0.747339434	trans
cg19409060_ZSWIM5P1	1.06E-05	6.63E-05	0.747339434	0.747339434	trans
cg13212982_SNORD114-10	1.06E-05	6.63E-05	-0.737451601	0.737451601	trans
cg09760217_RPL7P4	1.06E-05	6.63E-05	0.764889272	0.764889272	trans
cg14836984_SRSF3P6	1.06E-05	6.63E-05	-0.913846336	0.913846336	trans
cg06002983_FTH1P23	1.06E-05	6.63E-05	0.830826514	0.830826514	trans
cg19408449_S1PR1	1.06E-05	6.63E-05	-0.656837534	0.656837534	trans
cg19580967_MIR218-2	1.06E-05	6.63E-05	0.77791258	0.77791258	trans
cg22009052_OR52L1	1.06E-05	6.63E-05	-1.030944919	1.030944919	trans
cg07235343_LINC01647	1.06E-05	6.63E-05	-0.950068242	0.950068242	trans
cg09809224_RNF112	1.06E-05	6.63E-05	0.843032516	0.843032516	trans
cg12377084_HSPE1P11	1.06E-05	6.63E-05	0.869625973	0.869625973	trans
cg09566177_LINC01874	1.06E-05	6.63E-05	0.740601839	0.740601839	trans
cg09566177_RNA5SP89	1.06E-05	6.63E-05	0.740601839	0.740601839	trans
cg09566177_SNORD32B	1.06E-05	6.63E-05	0.740601839	0.740601839	trans
cg15157699_OR10G3	1.06E-05	6.63E-05	0.833550248	0.833550248	trans
cg20692464_LINC01428	1.06E-05	6.63E-05	-1.111270077	1.111270077	trans
cg27345524_SLC25A27	1.06E-05	6.63E-05	0.766953778	0.766953778	trans
cg07235343_ACTA1	1.06E-05	6.63E-05	-0.930030495	0.930030495	trans
cg10664162_GBP1P1	1.06E-05	6.63E-05	0.798690108	0.798690108	trans
cg19408449_FCMR	1.06E-05	6.63E-05	-0.725541366	0.725541366	trans
cg17106653_OR7G1	1.06E-05	6.63E-05	0.89744259	0.89744259	trans
cg08433110_SCG5	1.06E-05	6.63E-05	0.912771142	0.912771142	trans
cg13019502_TVP23CP1	1.06E-05	6.63E-05	0.764921438	0.764921438	trans
cg20090283_MTND6P14	1.06E-05	6.63E-05	0.767694718	0.767694718	trans
cg11482606_RNA5SP145	1.06E-05	6.63E-05	0.694432342	0.694432342	trans
cg13324406_TRBV22OR9-2	1.06E-05	6.63E-05	-0.846327956	0.846327956	trans
cg13324406_RNU6-271P	1.06E-05	6.63E-05	-0.846327956	0.846327956	trans
cg15452182_MIR556	1.06E-05	6.63E-05	-0.759238102	0.759238102	trans
cg06403901_HBE1	1.06E-05	6.63E-05	-0.818491382	0.818491382	trans
cg19757526_RN7SL317P	1.06E-05	6.63E-05	0.857699683	0.857699683	trans
cg14296394_ANKRD30A	1.06E-05	6.63E-05	0.803448402	0.803448402	trans
cg24019999_RNU4-12P	1.07E-05	6.63E-05	-0.754038403	0.754038403	trans
cg24019999_RPS26P40	1.07E-05	6.63E-05	-0.754038403	0.754038403	trans
cg04520897_OR51AB1P	1.07E-05	6.64E-05	1.066975643	1.066975643	trans
cg05678500_PDZRN3-AS1	1.07E-05	6.64E-05	0.79380322	0.79380322	trans
cg08188698_ACTR1AP1	1.07E-05	6.64E-05	0.73578381	0.73578381	trans
cg13428351_RND1	1.07E-05	6.64E-05	-0.846503641	0.846503641	trans
cg15630394_FCF1P10	1.07E-05	6.64E-05	-0.711689139	0.711689139	trans
cg15465092_CTSL3P	1.07E-05	6.64E-05	-1.1210349	1.1210349	trans
cg05292018_HSPE1P12	1.07E-05	6.64E-05	-0.784079824	0.784079824	trans
cg14408831_CBLN4	1.07E-05	6.64E-05	-0.865939428	0.865939428	trans
cg09926728_NPM1P4	1.07E-05	6.64E-05	0.739095706	0.739095706	trans
cg05735659_GUCA2A	1.07E-05	6.64E-05	0.904334648	0.904334648	trans
cg06418282_ABCC5	1.07E-05	6.64E-05	0.759463111	0.759463111	trans
cg07637837_HMGN2P25	1.07E-05	6.64E-05	-0.77976655	0.77976655	trans
cg20695805_CTSE	1.07E-05	6.64E-05	0.690163824	0.690163824	trans
cg09076900_RPL19P1	1.07E-05	6.64E-05	0.731638993	0.731638993	trans
cg00247094_IFNA2	1.07E-05	6.64E-05	0.746448253	0.746448253	trans
cg01612190_NEGR1-IT1	1.07E-05	6.64E-05	-1.120479961	1.120479961	trans
cg08446682_RPS26P31	1.07E-05	6.64E-05	-0.821150813	0.821150813	trans
cg07306685_H3P32	1.07E-05	6.64E-05	0.774882131	0.774882131	trans
cg16237565_AKAP12	1.07E-05	6.65E-05	-0.734354278	0.734354278	trans
cg23115253_DBF4P1	1.07E-05	6.65E-05	0.736452845	0.736452845	trans
cg02025578_CHCHD2P8	1.07E-05	6.65E-05	0.715907725	0.715907725	trans
cg00458691_MIR103A2	1.07E-05	6.65E-05	-0.783114244	0.783114244	trans
cg18400586_VN1R25P	1.07E-05	6.65E-05	-0.698538388	0.698538388	trans
cg09908042_RPL37P15	1.07E-05	6.65E-05	-1.034583597	1.034583597	trans
cg09588157_IPO8P1	1.07E-05	6.65E-05	-1.461345684	1.461345684	trans
cg24856383_LDHAP7	1.07E-05	6.65E-05	1.049515133	1.049515133	trans
cg16503053_CPA4	1.07E-05	6.65E-05	0.672457949	0.672457949	trans
cg02877478_IFITM3P4	1.07E-05	6.65E-05	1.291858304	1.291858304	trans
cg02782331_GAD1	1.07E-05	6.65E-05	0.749286904	0.749286904	trans
cg16802996_DEFB108C	1.07E-05	6.65E-05	-0.748907879	0.748907879	trans
cg22193691_RN7SKP259	1.07E-05	6.65E-05	0.819907525	0.819907525	trans
cg05077566_RNU4-46P	1.07E-05	6.65E-05	-0.807629792	0.807629792	trans
cg14074704_OR52B5P	1.07E-05	6.65E-05	0.788458676	0.788458676	trans
cg22451117_ANKRD20A19P	1.07E-05	6.65E-05	-0.768973483	0.768973483	trans
cg09979585_RPL8P2	1.07E-05	6.65E-05	0.819785531	0.819785531	trans
cg12421834_LINC00489	1.07E-05	6.65E-05	-0.679727888	0.679727888	trans
cg10939912_MTCO3P2	1.07E-05	6.65E-05	0.802233156	0.802233156	trans
cg15741247_SERINC4	1.07E-05	6.65E-05	0.771947627	0.771947627	trans
cg06486190_RNU6-746P	1.07E-05	6.65E-05	0.762606807	0.762606807	trans
cg03920574_CTAGE3P	1.07E-05	6.65E-05	0.803198733	0.803198733	trans
cg17106653_RNU6-606P	1.07E-05	6.65E-05	0.899379839	0.899379839	trans
cg04071398_MTND1P28	1.07E-05	6.65E-05	-0.705132471	0.705132471	trans
cg04071398_MTCO2P31	1.07E-05	6.65E-05	-0.705132471	0.705132471	trans
cg04071398_MIR592	1.07E-05	6.65E-05	-0.705132471	0.705132471	trans
cg04071398_MTATP6P23	1.07E-05	6.65E-05	-0.705132471	0.705132471	trans
cg04071398_OR51A5P	1.07E-05	6.65E-05	-0.705132471	0.705132471	trans
cg04071398_TCEAL4P1	1.07E-05	6.65E-05	-0.705132471	0.705132471	trans
cg04071398_FABP5P4	1.07E-05	6.65E-05	-0.705132471	0.705132471	trans
cg04071398_LINC00404	1.07E-05	6.65E-05	-0.705132471	0.705132471	trans
cg04071398_RPL32P31	1.07E-05	6.65E-05	-0.705132471	0.705132471	trans
cg04071398_MIR520A	1.07E-05	6.65E-05	-0.705132471	0.705132471	trans
cg18811157_RN7SL635P	1.07E-05	6.65E-05	0.730525803	0.730525803	trans
cg10328766_RNA5SP247	1.07E-05	6.65E-05	0.777400843	0.777400843	trans
cg23073032_MGAT5B	1.07E-05	6.65E-05	0.900334878	0.900334878	trans
cg04751533_TENT5B	1.07E-05	6.65E-05	0.692577408	0.692577408	trans
cg15122841_MIR342	1.07E-05	6.65E-05	-1.385617471	1.385617471	trans
cg24543696_LINCMD1	1.07E-05	6.65E-05	-1.60081622	1.60081622	trans
cg18323824_PAQR6	1.07E-05	6.65E-05	0.780298767	0.780298767	trans
cg24114899_RNU6-1241P	1.07E-05	6.65E-05	-0.785881357	0.785881357	trans
cg06400006_RNU6-1100P	1.07E-05	6.65E-05	0.730898714	0.730898714	trans
cg00773700_RPL35AP11	1.07E-05	6.65E-05	-0.827872406	0.827872406	trans
cg20232550_H3C9P	1.07E-05	6.66E-05	-0.780890097	0.780890097	trans
cg21077610_PKN2-AS1	1.07E-05	6.66E-05	0.817614299	0.817614299	trans
cg20803916_B4GALNT2	1.07E-05	6.66E-05	0.708604076	0.708604076	trans
cg10654648_FAM228A	1.07E-05	6.66E-05	-0.880972838	0.880972838	trans
cg22120018_LINC01280	1.07E-05	6.66E-05	-0.862047985	0.862047985	trans
cg04544994_RD3L	1.07E-05	6.66E-05	-0.733436503	0.733436503	trans
cg24588582_RNU6-1027P	1.07E-05	6.66E-05	-0.890152704	0.890152704	trans
cg13930375_MIR548E	1.07E-05	6.66E-05	0.733861101	0.733861101	trans
cg07905199_RND1	1.07E-05	6.66E-05	-0.734002723	0.734002723	trans
cg00736622_B4GALNT1	1.07E-05	6.66E-05	-0.704845597	0.704845597	trans
cg11775190_APCS	1.07E-05	6.66E-05	-0.800104508	0.800104508	trans
cg01708411_ZDHHC4P1	1.07E-05	6.66E-05	-0.725916948	0.725916948	trans
cg12203985_RPS15P9	1.07E-05	6.66E-05	-0.713890832	0.713890832	trans
cg00512404_ACTBP12	1.07E-05	6.66E-05	0.783029776	0.783029776	trans
cg00512404_MTND5P18	1.07E-05	6.66E-05	0.783029776	0.783029776	trans
cg00512404_RN7SL868P	1.07E-05	6.66E-05	0.783029776	0.783029776	trans
cg00512404_MTND1P2	1.07E-05	6.66E-05	0.783029776	0.783029776	trans
cg00512404_H3P29	1.07E-05	6.66E-05	0.783029776	0.783029776	trans
cg19927707_RNU6-1249P	1.07E-05	6.66E-05	0.774488996	0.774488996	trans
cg17911882_RPL19P18	1.07E-05	6.66E-05	0.925964467	0.925964467	trans
cg22098076_IGKV1OR2-3	1.07E-05	6.66E-05	-0.798638602	0.798638602	trans
cg22098076_MIR548A1	1.07E-05	6.66E-05	-0.798638602	0.798638602	trans
cg22098076_RPS29P15	1.07E-05	6.66E-05	-0.798638602	0.798638602	trans
cg22098076_RPL30P12	1.07E-05	6.66E-05	-0.798638602	0.798638602	trans
cg02302000_MIR1262	1.07E-05	6.66E-05	0.975367574	0.975367574	trans
cg01763364_OR52B5P	1.07E-05	6.66E-05	0.779651866	0.779651866	trans
cg12386544_RPS20P24	1.07E-05	6.66E-05	0.892223097	0.892223097	trans
cg11216917_PSPC1-AS2	1.07E-05	6.66E-05	0.757266837	0.757266837	trans
cg02794358_SUCLA2P2	1.07E-05	6.66E-05	0.722904586	0.722904586	trans
cg00801360_RNA5SP292	1.07E-05	6.66E-05	-0.839558834	0.839558834	trans
cg13019502_KLKB1	1.07E-05	6.66E-05	0.777218326	0.777218326	trans
cg04707531_SAMD3	1.07E-05	6.66E-05	0.794346127	0.794346127	trans
cg05898907_MIR556	1.07E-05	6.66E-05	-0.749983074	0.749983074	trans
cg15901999_RN7SL164P	1.07E-05	6.66E-05	-0.740106275	0.740106275	trans
cg25064854_NANOS2	1.07E-05	6.66E-05	-0.85974636	0.85974636	trans
cg17106653_ZC3H12D	1.07E-05	6.66E-05	0.849432326	0.849432326	trans
cg14446103_TRBV11-2	1.07E-05	6.66E-05	-0.725123689	0.725123689	trans
cg00557704_MT1P3	1.07E-05	6.66E-05	0.783403009	0.783403009	trans
cg08380311_POLR3KP1	1.07E-05	6.66E-05	0.783957678	0.783957678	trans
cg14924064_FBXW12	1.07E-05	6.66E-05	0.706675817	0.706675817	trans
cg05154833_KCNIP2	1.07E-05	6.66E-05	-0.697264907	0.697264907	trans
cg20695805_CECR3	1.07E-05	6.66E-05	0.759065298	0.759065298	trans
cg15985500_RPL30P16	1.07E-05	6.66E-05	-0.743174561	0.743174561	trans
cg15985500_OR5BE1P	1.07E-05	6.66E-05	-0.743174561	0.743174561	trans
cg15985500_ZSWIM5P1	1.07E-05	6.66E-05	-0.743174561	0.743174561	trans
cg20852862_EEF1A1P36	1.07E-05	6.66E-05	-0.744369781	0.744369781	trans
cg14762788_TRBV23OR9-2	1.07E-05	6.66E-05	-0.669179462	0.669179462	trans
cg26612252_RNU2-20P	1.07E-05	6.66E-05	0.724332882	0.724332882	trans
cg09855983_AREG	1.07E-05	6.66E-05	-0.768978576	0.768978576	trans
cg07307335_RPS15AP3	1.07E-05	6.67E-05	-0.916551072	0.916551072	trans
cg17106653_HNRNPA1P53	1.07E-05	6.67E-05	0.901759921	0.901759921	trans
cg11153505_CATSPER1	1.07E-05	6.67E-05	0.711973232	0.711973232	trans
cg26170855_MTND3P17	1.07E-05	6.67E-05	0.742476133	0.742476133	trans
cg01543583_RNU1-33P	1.07E-05	6.67E-05	0.785303664	0.785303664	trans
cg00161955_ZNF734P	1.07E-05	6.67E-05	-0.718523388	0.718523388	trans
cg17233160_RPL41P1	1.07E-05	6.67E-05	-0.876191082	0.876191082	trans
cg26593967_SPEM1	1.07E-05	6.67E-05	-0.734397552	0.734397552	trans
cg14560276_ATP5F1AP8	1.07E-05	6.67E-05	-0.87757202	0.87757202	trans
cg06716182_RPL39P29	1.07E-05	6.67E-05	0.773379435	0.773379435	trans
cg01620164_SH2D7	1.07E-05	6.67E-05	0.840360675	0.840360675	trans
cg19234089_CASP12	1.07E-05	6.67E-05	-0.976400283	0.976400283	trans
cg12607106_SLC22A8	1.07E-05	6.67E-05	-1.039667992	1.039667992	trans
cg05279229_LINC01874	1.07E-05	6.67E-05	-0.747677197	0.747677197	trans
cg05279229_RNA5SP89	1.07E-05	6.67E-05	-0.747677197	0.747677197	trans
cg05279229_SNORD32B	1.07E-05	6.67E-05	-0.747677197	0.747677197	trans
cg22783940_HNRNPA1P63	1.07E-05	6.67E-05	-0.783567493	0.783567493	trans
cg08795444_RPL31P13	1.07E-05	6.67E-05	-0.828450359	0.828450359	trans
cg24856383_DLEU2L	1.07E-05	6.67E-05	1.074677566	1.074677566	trans
cg22637024_RNA5SP184	1.07E-05	6.67E-05	0.771851326	0.771851326	trans
cg09272186_FGF8	1.07E-05	6.67E-05	-1.145688955	1.145688955	trans
cg01226797_LINC01758	1.07E-05	6.67E-05	-0.805181911	0.805181911	trans
cg15001471_LGALS1	1.07E-05	6.67E-05	-0.987007012	0.987007012	trans
cg08825286_HSPA5P1	1.07E-05	6.67E-05	-0.960923361	0.960923361	trans
cg08825286_PTPRT-AS1	1.07E-05	6.67E-05	-1.018755104	1.018755104	trans
cg08044704_RNU6-1076P	1.07E-05	6.67E-05	-0.795363271	0.795363271	trans
cg01630869_RN7SL538P	1.07E-05	6.68E-05	-0.71990717	0.71990717	trans
cg02426343_LIN28B	1.07E-05	6.68E-05	-0.793480213	0.793480213	trans
cg05524170_DMBT1	1.07E-05	6.68E-05	-0.775784332	0.775784332	trans
cg00431324_RNY4P30	1.07E-05	6.68E-05	0.748974009	0.748974009	trans
cg00431324_SNORD114-29	1.07E-05	6.68E-05	0.748974009	0.748974009	trans
cg00431324_RNU6-225P	1.07E-05	6.68E-05	0.748974009	0.748974009	trans
cg07207099_LINC00636	1.07E-05	6.68E-05	1.439335538	1.439335538	trans
cg11616276_HPX	1.07E-05	6.68E-05	0.745435563	0.745435563	trans
cg24561600_SPEM1	1.07E-05	6.68E-05	-0.742571636	0.742571636	trans
cg25384507_CDK15	1.07E-05	6.68E-05	0.735935739	0.735935739	trans
cg08426938_HENMT1	1.07E-05	6.68E-05	-0.70256236	0.70256236	trans
cg04590464_RNU5E-9P	1.07E-05	6.68E-05	0.741153616	0.741153616	trans
cg09849405_LINC02013	1.07E-05	6.68E-05	0.743357937	0.743357937	trans
cg02565993_SPART-AS1	1.07E-05	6.68E-05	0.750786852	0.750786852	trans
cg24671734_RNU7-185P	1.07E-05	6.68E-05	0.740507793	0.740507793	trans
cg09495418_CGB3	1.07E-05	6.68E-05	0.781247059	0.781247059	trans
cg27297376_RNU6-627P	1.07E-05	6.68E-05	0.737864656	0.737864656	trans
cg27297376_RNU1-76P	1.07E-05	6.68E-05	0.737864656	0.737864656	trans
cg27297376_LINC01626	1.07E-05	6.68E-05	0.737864656	0.737864656	trans
cg27297376_FABP12P1	1.07E-05	6.68E-05	0.737864656	0.737864656	trans
cg27297376_DEFB128	1.07E-05	6.68E-05	0.737864656	0.737864656	trans
cg00778059_LINC01304	1.07E-05	6.68E-05	0.867217253	0.867217253	trans
cg00263677_RNU6-598P	1.07E-05	6.68E-05	-0.810419965	0.810419965	trans
cg11223648_ABCC8	1.07E-05	6.68E-05	0.748957706	0.748957706	trans
cg23209353_B4GALT4-AS1	1.07E-05	6.68E-05	0.780798244	0.780798244	trans
cg25195373_ACTG1P21	1.07E-05	6.68E-05	0.72397453	0.72397453	trans
cg25195373_RNA5SP232	1.07E-05	6.68E-05	0.72397453	0.72397453	trans
cg02853268_NPY	1.07E-05	6.68E-05	0.764319489	0.764319489	trans
cg12628550_CTAGE3P	1.07E-05	6.68E-05	0.743661091	0.743661091	trans
cg16655765_OR12D3	1.07E-05	6.68E-05	-0.742081499	0.742081499	trans
cg13892635_MSRB1P1	1.08E-05	6.68E-05	-0.77934878	0.77934878	trans
cg14584450_MIR634	1.08E-05	6.68E-05	-0.750606267	0.750606267	trans
cg20983125_LRRN2	1.08E-05	6.68E-05	-0.747547945	0.747547945	trans
cg00334821_HNRNPA1P54	1.08E-05	6.68E-05	0.747730623	0.747730623	trans
cg00070370_IGHA2	1.08E-05	6.68E-05	-0.742852412	0.742852412	trans
cg03036575_OR4C5	1.08E-05	6.68E-05	-0.777357278	0.777357278	trans
cg13360540_RNU6-1240P	1.08E-05	6.68E-05	-0.783849664	0.783849664	trans
cg07419788_SCUBE1	1.08E-05	6.68E-05	-1.328774145	1.328774145	trans
cg20444209_OR52B5P	1.08E-05	6.68E-05	0.784139846	0.784139846	trans
cg27421102_RN7SL284P	1.08E-05	6.68E-05	0.749674311	0.749674311	trans
cg10801331_LDHAP2	1.08E-05	6.68E-05	-1.561533484	1.561533484	trans
cg20581337_ENPP7P4	1.08E-05	6.68E-05	0.781598985	0.781598985	trans
cg16150798_H2BP6	1.08E-05	6.68E-05	-0.776856467	0.776856467	trans
cg04726019_RPL36P19	1.08E-05	6.68E-05	-0.709869376	0.709869376	trans
cg01685353_PLA2G2A	1.08E-05	6.69E-05	-0.799271409	0.799271409	trans
cg07615839_NTSR1	1.08E-05	6.69E-05	0.715710587	0.715710587	trans
cg09223563_RNU1-136P	1.08E-05	6.69E-05	1.040766369	1.040766369	trans
cg07940218_TCEA1P1	1.08E-05	6.69E-05	-0.69906496	0.69906496	trans
cg06805218_ABCG5	1.08E-05	6.69E-05	0.752905699	0.752905699	trans
cg23209353_SH3BP5-AS1	1.08E-05	6.69E-05	0.788719834	0.788719834	trans
cg16919093_DMBX1	1.08E-05	6.69E-05	-0.984447305	0.984447305	trans
cg18353028_SLC25A27	1.08E-05	6.69E-05	0.768639815	0.768639815	trans
cg13353337_DEFB131D	1.08E-05	6.69E-05	0.844888359	0.844888359	trans
cg00067720_CDK15	1.08E-05	6.69E-05	0.753817826	0.753817826	trans
cg25043643_OR4S1	1.08E-05	6.69E-05	-0.733743923	0.733743923	trans
cg24578004_S100A7P1	1.08E-05	6.69E-05	-0.742753648	0.742753648	trans
cg24578004_MTND5P6	1.08E-05	6.69E-05	-0.742753648	0.742753648	trans
cg24578004_LINC00529	1.08E-05	6.69E-05	-0.742753648	0.742753648	trans
cg24578004_OR4P1P	1.08E-05	6.69E-05	-0.742753648	0.742753648	trans
cg24578004_MIR381	1.08E-05	6.69E-05	-0.742753648	0.742753648	trans
cg24578004_RNU4-13P	1.08E-05	6.69E-05	-0.742753648	0.742753648	trans
cg24578004_RPL36P1	1.08E-05	6.69E-05	-0.742753648	0.742753648	trans
cg24578004_IGLV3-22	1.08E-05	6.69E-05	-0.742753648	0.742753648	trans
cg16201078_MIR494	1.08E-05	6.69E-05	-0.7380666	0.7380666	trans
cg05651489_LINC00400	1.08E-05	6.69E-05	0.701832678	0.701832678	trans
cg21881162_HAND2	1.08E-05	6.69E-05	-0.8279577	0.8279577	trans
cg02606480_MTCO1P51	1.08E-05	6.69E-05	0.779628735	0.779628735	trans
cg25812123_RNU6-949P	1.08E-05	6.69E-05	-0.708904911	0.708904911	trans
cg25812123_OR6C65	1.08E-05	6.69E-05	-0.708904911	0.708904911	trans
cg25812123_RPL22P20	1.08E-05	6.69E-05	-0.708904911	0.708904911	trans
cg25812123_CNN2P7	1.08E-05	6.69E-05	-0.708904911	0.708904911	trans
cg19973291_SNORD116-1	1.08E-05	6.69E-05	0.747337629	0.747337629	trans
cg14044167_MTCYBP5	1.08E-05	6.69E-05	-0.725622753	0.725622753	trans
cg14015211_RNA5SP205	1.08E-05	6.69E-05	-0.759806934	0.759806934	trans
cg02792740_RTTN	1.08E-05	6.69E-05	0.781979671	0.781979671	trans
cg10039163_EAF2	1.08E-05	6.69E-05	-0.791479958	0.791479958	trans
cg00773700_RPL6P25	1.08E-05	6.69E-05	-0.88906921	0.88906921	trans
cg21229317_LCN8	1.08E-05	6.69E-05	0.82135849	0.82135849	trans
cg02893180_KRTAP2-5P	1.08E-05	6.69E-05	0.785293955	0.785293955	trans
cg00736622_LAMC3	1.08E-05	6.70E-05	-0.706211273	0.706211273	trans
cg11390628_DGAT2	1.08E-05	6.70E-05	0.736909683	0.736909683	trans
cg25529321_FAM74A1	1.08E-05	6.70E-05	-0.795096833	0.795096833	trans
cg03098826_RPL34P3	1.08E-05	6.70E-05	-0.866475666	0.866475666	trans
cg23989409_TRIM10	1.08E-05	6.70E-05	-0.665030583	0.665030583	trans
cg01665243_FAXC	1.08E-05	6.70E-05	0.850631785	0.850631785	trans
cg20337110_PMS2P6	1.08E-05	6.70E-05	0.884252182	0.884252182	trans
cg02726798_HMGB1P18	1.08E-05	6.70E-05	0.693202235	0.693202235	trans
cg02726798_PRELID1P7	1.08E-05	6.70E-05	0.693202235	0.693202235	trans
cg02726798_PNLIP	1.08E-05	6.70E-05	0.693202235	0.693202235	trans
cg02726798_MIR670HG	1.08E-05	6.70E-05	0.693202235	0.693202235	trans
cg02726798_GTF2IP2	1.08E-05	6.70E-05	0.693202235	0.693202235	trans
cg12481893_RNA5SP299	1.08E-05	6.70E-05	-0.919394445	0.919394445	trans
cg11314630_EDDM3B	1.08E-05	6.70E-05	0.885348577	0.885348577	trans
cg20638896_DNAH8-AS1	1.08E-05	6.70E-05	0.834112084	0.834112084	trans
cg06880767_DMBT1	1.08E-05	6.70E-05	-0.757941996	0.757941996	trans
cg00927911_OR10AD1	1.08E-05	6.70E-05	0.763258853	0.763258853	trans
cg15912082_RNU7-120P	1.08E-05	6.70E-05	0.692723726	0.692723726	trans
cg19703425_IGHD6-6	1.08E-05	6.70E-05	-1.161016071	1.161016071	trans
cg22177175_NCF4-AS1	1.08E-05	6.70E-05	-0.855231555	0.855231555	trans
cg17468665_DMBT1	1.08E-05	6.70E-05	-0.719385441	0.719385441	trans
cg15897435_RNU6-949P	1.08E-05	6.70E-05	0.736657924	0.736657924	trans
cg15897435_OR6C65	1.08E-05	6.70E-05	0.736657924	0.736657924	trans
cg15897435_RPL22P20	1.08E-05	6.70E-05	0.736657924	0.736657924	trans
cg15897435_CNN2P7	1.08E-05	6.70E-05	0.736657924	0.736657924	trans
cg01367444_SLC25A27	1.08E-05	6.70E-05	0.772997057	0.772997057	trans
cg08188698_KAZN-AS1	1.08E-05	6.70E-05	0.723895722	0.723895722	trans
cg10099574_REG1CP	1.08E-05	6.70E-05	-0.847978957	0.847978957	trans
cg10099574_MTND5P27	1.08E-05	6.70E-05	-0.847978957	0.847978957	trans
cg10099574_SLC6A18	1.08E-05	6.70E-05	-0.847978957	0.847978957	trans
cg00811340_GAPDHP31	1.08E-05	6.70E-05	-0.830214325	0.830214325	trans
cg01341751_ACTBP12	1.08E-05	6.70E-05	-0.725858583	0.725858583	trans
cg01341751_MTND5P18	1.08E-05	6.70E-05	-0.725858583	0.725858583	trans
cg01341751_RN7SL868P	1.08E-05	6.70E-05	-0.725858583	0.725858583	trans
cg01341751_MTND1P2	1.08E-05	6.70E-05	-0.725858583	0.725858583	trans
cg01341751_H3P29	1.08E-05	6.70E-05	-0.725858583	0.725858583	trans
cg13434714_RPL5P29	1.08E-05	6.70E-05	1.171951795	1.171951795	trans
cg10568558_C2orf80	1.08E-05	6.70E-05	-1.195061817	1.195061817	trans
cg15658784_CLEC3A	1.08E-05	6.70E-05	0.854082005	0.854082005	trans
cg07091544_SYT1	1.08E-05	6.70E-05	-0.756071704	0.756071704	trans
cg15175351_LINC02645	1.08E-05	6.70E-05	-0.746854655	0.746854655	trans
cg26482585_HSPE1P1	1.08E-05	6.70E-05	0.910119203	0.910119203	trans
cg19353052_LINC02646	1.08E-05	6.71E-05	1.093219428	1.093219428	trans
cg13668180_KCNK13	1.08E-05	6.71E-05	-0.776382722	0.776382722	trans
cg14368276_RPS16P9	1.08E-05	6.71E-05	0.712661814	0.712661814	trans
cg20599295_LINC01630	1.08E-05	6.71E-05	-0.747299625	0.747299625	trans
cg24305584_TRBV4-2	1.08E-05	6.71E-05	0.831208528	0.831208528	trans
cg04572021_OR52L1	1.08E-05	6.71E-05	-1.589473817	1.589473817	trans
cg06747314_IGKV4-1	1.08E-05	6.71E-05	-0.722963849	0.722963849	trans
cg09774124_RNU6-474P	1.08E-05	6.71E-05	-0.757056229	0.757056229	trans
cg10738933_RNU6-169P	1.08E-05	6.71E-05	0.817787698	0.817787698	trans
cg08476832_RNU6-317P	1.08E-05	6.71E-05	-0.735855006	0.735855006	trans
cg24975986_MIR320D1	1.08E-05	6.71E-05	0.762669471	0.762669471	trans
cg09191854_HEMGN	1.08E-05	6.71E-05	0.815570128	0.815570128	trans
cg08825286_HAPLN1	1.08E-05	6.71E-05	-0.99858491	0.99858491	trans
cg03004860_CABS1	1.08E-05	6.71E-05	-0.719467432	0.719467432	trans
cg09250149_PPIAP81	1.08E-05	6.71E-05	-0.74858574	0.74858574	trans
cg23398596_TPO	1.08E-05	6.71E-05	0.752541774	0.752541774	trans
cg01128460_RNA5SP383	1.08E-05	6.71E-05	-0.739587517	0.739587517	trans
cg06214728_CALR4P	1.08E-05	6.71E-05	0.786069425	0.786069425	trans
cg00132509_LCN15	1.08E-05	6.71E-05	-0.768683343	0.768683343	trans
cg10145319_PUDPP3	1.08E-05	6.71E-05	0.713307533	0.713307533	trans
cg02493602_NLRP13	1.08E-05	6.71E-05	-0.729436353	0.729436353	trans
cg25716065_GOT1L1	1.08E-05	6.71E-05	0.777131968	0.777131968	trans
cg01037617_RPL23AP87	1.08E-05	6.71E-05	0.824398088	0.824398088	trans
cg21668166_LINC00858	1.08E-05	6.71E-05	-0.738669884	0.738669884	trans
cg04628174_RPL7P4	1.08E-05	6.71E-05	0.742640966	0.742640966	trans
cg19014289_TMEM183AP1	1.08E-05	6.71E-05	-0.970933357	0.970933357	trans
cg06282009_HNRNPA1P23	1.08E-05	6.71E-05	-1.103516789	1.103516789	trans
cg15001471_SLC5A4-AS1	1.08E-05	6.71E-05	-0.989506869	0.989506869	trans
cg16427552_RNU6-658P	1.08E-05	6.71E-05	-0.98499972	0.98499972	trans
cg27316710_LINC01677	1.08E-05	6.71E-05	0.809885828	0.809885828	trans
cg27316710_MIR1185-2	1.08E-05	6.71E-05	0.809885828	0.809885828	trans
cg14646214_SERPINA3	1.08E-05	6.71E-05	0.621096584	0.621096584	trans
cg26567496_RNA5SP194	1.08E-05	6.71E-05	0.767878297	0.767878297	trans
cg25122934_LRFN5	1.08E-05	6.71E-05	0.712088317	0.712088317	trans
cg15411736_SERPINF1	1.08E-05	6.71E-05	0.733715187	0.733715187	trans
cg16201078_SEPTIN14P1	1.08E-05	6.72E-05	-0.703109396	0.703109396	trans
cg15735438_OR8B9P	1.08E-05	6.72E-05	0.71687192	0.71687192	trans
cg08825286_HMGB1P45	1.08E-05	6.72E-05	-1.004513799	1.004513799	trans
cg11086960_LINC02005	1.08E-05	6.72E-05	-0.816156165	0.816156165	trans
cg04711294_SPART-AS1	1.08E-05	6.72E-05	0.758974582	0.758974582	trans
cg02232418_OR8D4	1.08E-05	6.72E-05	0.865188036	0.865188036	trans
cg05898482_MTCO1P39	1.08E-05	6.72E-05	1.704505937	1.704505937	trans
cg13106133_RN7SKP198	1.08E-05	6.72E-05	0.854487307	0.854487307	trans
cg23691743_KRTAP20-2	1.08E-05	6.72E-05	0.783459089	0.783459089	trans
cg14369518_KRASP1	1.08E-05	6.72E-05	-0.828762423	0.828762423	trans
cg17106653_ABI3BP	1.08E-05	6.72E-05	0.885707636	0.885707636	trans
cg09480417_RPL35AP34	1.08E-05	6.72E-05	-0.8578561	0.8578561	trans
cg21287367_RNU6-1135P	1.08E-05	6.72E-05	-0.812245898	0.812245898	trans
cg03179052_SOWAHA	1.08E-05	6.72E-05	-1.228857761	1.228857761	trans
cg23036452_KLF2P3	1.08E-05	6.72E-05	-0.733586107	0.733586107	trans
cg17299636_RN7SL838P	1.08E-05	6.72E-05	-0.843636418	0.843636418	trans
cg08681877_CABS1	1.08E-05	6.72E-05	-1.017857629	1.017857629	trans
cg10801331_RPL5P29	1.08E-05	6.72E-05	-1.560977272	1.560977272	trans
cg12473985_MIR2053	1.08E-05	6.72E-05	-0.726155771	0.726155771	trans
cg12156661_RNU6-1011P	1.08E-05	6.72E-05	1.218916501	1.218916501	trans
cg27437721_SPEM1	1.08E-05	6.72E-05	-0.737492793	0.737492793	trans
cg22314681_RPL23AP75	1.08E-05	6.72E-05	-0.789124628	0.789124628	trans
cg01921484_RNU6-300P	1.08E-05	6.72E-05	-0.725571547	0.725571547	trans
cg00700039_OR52B5P	1.08E-05	6.72E-05	0.76700667	0.76700667	trans
cg15748240_RNFT1P2	1.08E-05	6.73E-05	0.796345295	0.796345295	trans
cg03051617_AHCYP4	1.08E-05	6.73E-05	-1.020525952	1.020525952	trans
cg04518477_RNU6-1293P	1.08E-05	6.73E-05	0.727216139	0.727216139	trans
cg17044191_RPL7P4	1.08E-05	6.73E-05	0.75553431	0.75553431	trans
cg06620353_NEFM	1.08E-05	6.73E-05	0.715777156	0.715777156	trans
cg10039163_KLKB1	1.08E-05	6.73E-05	-0.767969244	0.767969244	trans
cg11807238_RPL31P59	1.08E-05	6.73E-05	0.717019264	0.717019264	trans
cg11432526_KLK15	1.08E-05	6.73E-05	-1.015846702	1.015846702	trans
cg20426275_RNU7-165P	1.08E-05	6.73E-05	-0.908668693	0.908668693	trans
cg16442814_RN7SL692P	1.09E-05	6.73E-05	-0.79303427	0.79303427	trans
cg05735659_RNU6-823P	1.09E-05	6.73E-05	0.867797341	0.867797341	trans
cg00658016_RNU6-880P	1.09E-05	6.73E-05	-0.791306918	0.791306918	trans
cg12110603_RN7SKP174	1.09E-05	6.73E-05	-0.697752785	0.697752785	trans
cg16888658_RNA5SP194	1.09E-05	6.73E-05	0.773288225	0.773288225	trans
cg15005421_CALHM1	1.09E-05	6.73E-05	-0.747722575	0.747722575	trans
cg20252653_CRYAA	1.09E-05	6.73E-05	-0.803568786	0.803568786	trans
cg26603220_RNA5SP127	1.09E-05	6.73E-05	-0.732367597	0.732367597	trans
cg26603220_RNA5SP150	1.09E-05	6.73E-05	-0.732367597	0.732367597	trans
cg26603220_RNU6-333P	1.09E-05	6.73E-05	-0.732367597	0.732367597	trans
cg26603220_LINC00388	1.09E-05	6.73E-05	-0.732367597	0.732367597	trans
cg26603220_RNU6-1131P	1.09E-05	6.73E-05	-0.732367597	0.732367597	trans
cg11761102_TRAJ49	1.09E-05	6.73E-05	-0.750953435	0.750953435	trans
cg08498272_NXNP1	1.09E-05	6.73E-05	0.777547908	0.777547908	trans
cg23380468_C2CD6	1.09E-05	6.73E-05	-0.763470107	0.763470107	trans
cg14578028_LINC02138	1.09E-05	6.73E-05	-4.026233049	4.026233049	trans
cg18185391_SHOX2	1.09E-05	6.73E-05	-0.840564148	0.840564148	trans
cg08317284_POM121L3P	1.09E-05	6.73E-05	1.245732152	1.245732152	trans
cg00679368_FTH1P23	1.09E-05	6.73E-05	0.776914144	0.776914144	trans
cg13455842_ITGA8	1.09E-05	6.73E-05	1.997631944	1.997631944	trans
cg10047762_LINC01874	1.09E-05	6.73E-05	-0.726382764	0.726382764	trans
cg10047762_RNA5SP89	1.09E-05	6.73E-05	-0.726382764	0.726382764	trans
cg10047762_SNORD32B	1.09E-05	6.73E-05	-0.726382764	0.726382764	trans
cg27582739_SEC61GP1	1.09E-05	6.73E-05	-0.9333993	0.9333993	trans
cg12590494_OR52B5P	1.09E-05	6.73E-05	0.809110589	0.809110589	trans
cg18693889_LINC00408	1.09E-05	6.73E-05	0.705431007	0.705431007	trans
cg16427552_LINC01720	1.09E-05	6.73E-05	-0.968724106	0.968724106	trans
cg16427552_CRLF3P3	1.09E-05	6.73E-05	-0.968724106	0.968724106	trans
cg16427552_MTCO3P45	1.09E-05	6.73E-05	-0.968724106	0.968724106	trans
cg16427552_PSMB3P2	1.09E-05	6.73E-05	-0.968724106	0.968724106	trans
cg16427552_RNU6-1298P	1.09E-05	6.73E-05	-0.968724106	0.968724106	trans
cg16427552_RN7SKP223	1.09E-05	6.73E-05	-0.968724106	0.968724106	trans
cg16427552_LINC02681	1.09E-05	6.73E-05	-0.968724106	0.968724106	trans
cg25822709_OR52B5P	1.09E-05	6.73E-05	0.78850573	0.78850573	trans
cg05841486_SLC16A14P1	1.09E-05	6.73E-05	-0.752394522	0.752394522	trans
cg06635371_LINC02860	1.09E-05	6.73E-05	0.936456203	0.936456203	trans
cg04710276_DNMT3L-AS1	1.09E-05	6.73E-05	0.744641435	0.744641435	trans
cg09809224_RNU6-938P	1.09E-05	6.74E-05	0.874384354	0.874384354	trans
cg04470905_PAX2	1.09E-05	6.74E-05	0.716597195	0.716597195	trans
cg02399464_RPL7P4	1.09E-05	6.74E-05	0.752000405	0.752000405	trans
cg02265810_LINC02599	1.09E-05	6.74E-05	-1.855427251	1.855427251	trans
cg11662061_POSTN	1.09E-05	6.74E-05	0.722276738	0.722276738	trans
cg01818369_H4P1	1.09E-05	6.74E-05	-1.004067313	1.004067313	trans
cg12149851_SKOR2	1.09E-05	6.74E-05	-0.702569031	0.702569031	trans
cg15120247_OR4Q3	1.09E-05	6.74E-05	0.769948757	0.769948757	trans
cg24326223_GABRR1	1.09E-05	6.74E-05	0.796312678	0.796312678	trans
cg14414949_HELT	1.09E-05	6.74E-05	-0.814588511	0.814588511	trans
cg07320976_OR5H14	1.09E-05	6.74E-05	0.568774756	0.568774756	trans
cg20313696_NFU1P1	1.09E-05	6.74E-05	-0.715232072	0.715232072	trans
cg10039163_RNU6-804P	1.09E-05	6.74E-05	0.718087439	0.718087439	trans
cg04015501_RBM46	1.09E-05	6.74E-05	-0.845107265	0.845107265	trans
cg13370086_RNU6-1068P	1.09E-05	6.74E-05	-0.895123997	0.895123997	trans
cg25699417_CSF3	1.09E-05	6.74E-05	-0.941136492	0.941136492	trans
cg05861031_TRAV12-3	1.09E-05	6.74E-05	-0.746108825	0.746108825	trans
cg02262162_OR56A3	1.09E-05	6.74E-05	-0.907803115	0.907803115	trans
cg24856383_BIN2P1	1.09E-05	6.74E-05	1.076318758	1.076318758	trans
cg18965684_LINC02066	1.09E-05	6.74E-05	0.802145743	0.802145743	trans
cg26340737_CDCA4P2	1.09E-05	6.74E-05	-0.754443215	0.754443215	trans
cg23209353_RN7SL57P	1.09E-05	6.74E-05	0.781734591	0.781734591	trans
cg11324999_LINC02806	1.09E-05	6.74E-05	0.782903509	0.782903509	trans
cg14703553_RPSAP23	1.09E-05	6.74E-05	0.887697974	0.887697974	trans
cg07950457_OR2T27	1.09E-05	6.74E-05	-1.090686686	1.090686686	trans
cg06320570_MASP1	1.09E-05	6.74E-05	-1.155676937	1.155676937	trans
cg20329210_CENPNP2	1.09E-05	6.74E-05	0.752022956	0.752022956	trans
cg04136018_SSPOP	1.09E-05	6.74E-05	0.723203754	0.723203754	trans
cg24949324_LINC01039	1.09E-05	6.74E-05	0.732421496	0.732421496	trans
cg20223162_RNU6-932P	1.09E-05	6.74E-05	0.717641753	0.717641753	trans
cg21531089_LINC01874	1.09E-05	6.74E-05	0.726095734	0.726095734	trans
cg21531089_RNA5SP89	1.09E-05	6.74E-05	0.726095734	0.726095734	trans
cg21531089_SNORD32B	1.09E-05	6.74E-05	0.726095734	0.726095734	trans
cg09007239_MYADML	1.09E-05	6.74E-05	0.711802823	0.711802823	trans
cg01226797_RNU6-918P	1.09E-05	6.74E-05	-0.809638626	0.809638626	trans
cg21149260_RGS7	1.09E-05	6.74E-05	-1.011334917	1.011334917	trans
cg02917143_MIR648	1.09E-05	6.74E-05	-0.849304171	0.849304171	trans
cg02856402_SERHL2	1.09E-05	6.74E-05	-0.752166169	0.752166169	trans
cg15741247_RCBTB2P1	1.09E-05	6.74E-05	0.752560702	0.752560702	trans
cg23209353_PROSER2-AS1	1.09E-05	6.75E-05	0.759707762	0.759707762	trans
cg01864029_HPN	1.09E-05	6.75E-05	-0.745806734	0.745806734	trans
cg25472353_PDZRN4	1.09E-05	6.75E-05	-0.737476508	0.737476508	trans
cg15691584_OR8U1	1.09E-05	6.75E-05	0.675390745	0.675390745	trans
cg05703749_RNA5SP174	1.09E-05	6.75E-05	0.771511363	0.771511363	trans
cg01616178_UNC45B	1.09E-05	6.75E-05	0.79623225	0.79623225	trans
cg15125392_USP17L5	1.09E-05	6.75E-05	-0.774643519	0.774643519	trans
cg17723156_RPL7P4	1.09E-05	6.75E-05	0.75582287	0.75582287	trans
cg22280068_EI24P3	1.09E-05	6.75E-05	-0.801655231	0.801655231	trans
cg15231794_LCE1F	1.09E-05	6.75E-05	0.7954931	0.7954931	trans
cg18720828_LINC02641	1.09E-05	6.75E-05	0.929441069	0.929441069	trans
cg23214628_RNU6-270P	1.09E-05	6.75E-05	-0.764999786	0.764999786	trans
cg17371585_LPCAT2BP	1.09E-05	6.75E-05	0.725044324	0.725044324	trans
cg02302000_KRT8P52	1.09E-05	6.75E-05	0.964062637	0.964062637	trans
cg17219660_MIR2053	1.09E-05	6.75E-05	-0.699431201	0.699431201	trans
cg08055409_SULT1A4	1.09E-05	6.75E-05	-0.764153039	0.764153039	trans
cg11314630_NDFIP2-AS1	1.09E-05	6.75E-05	0.870427595	0.870427595	trans
cg10923838_LINC01874	1.09E-05	6.75E-05	0.738181886	0.738181886	trans
cg10923838_RNA5SP89	1.09E-05	6.75E-05	0.738181886	0.738181886	trans
cg10923838_SNORD32B	1.09E-05	6.75E-05	0.738181886	0.738181886	trans
cg14584450_TRBV2	1.09E-05	6.75E-05	0.783002705	0.783002705	trans
cg20870820_RPL32P27	1.09E-05	6.75E-05	0.728589602	0.728589602	trans
cg07615839_HOXB9	1.09E-05	6.75E-05	0.715073761	0.715073761	trans
cg04921068_SPART-AS1	1.09E-05	6.75E-05	0.755730375	0.755730375	trans
cg01053087_OR4F5	1.09E-05	6.75E-05	0.72142358	0.72142358	trans
cg14846514_SLC6A7	1.09E-05	6.75E-05	-0.916617119	0.916617119	trans
cg06031041_MIR2053	1.09E-05	6.75E-05	-0.764595535	0.764595535	trans
cg17106653_NKX6-3	1.09E-05	6.75E-05	0.882212092	0.882212092	trans
cg17425144_RNA5SP194	1.09E-05	6.75E-05	0.775585377	0.775585377	trans
cg07102913_HMGN1P32	1.09E-05	6.75E-05	0.789022948	0.789022948	trans
cg13188416_TEX47	1.09E-05	6.75E-05	-3.46168674	3.46168674	trans
cg23670372_RNU6-1218P	1.09E-05	6.75E-05	-3.531402325	3.531402325	trans
cg05508245_IP6K2	1.09E-05	6.75E-05	0.94433464	0.94433464	trans
cg26586804_CSF3	1.09E-05	6.75E-05	-0.97348948	0.97348948	trans
cg22168087_IGKV2D-28	1.09E-05	6.76E-05	0.697341577	0.697341577	trans
cg08081346_OPN1SW	1.09E-05	6.76E-05	-1.038092569	1.038092569	trans
cg12877532_RN7SL791P	1.09E-05	6.76E-05	0.743552291	0.743552291	trans
cg00859755_OR2E1P	1.09E-05	6.76E-05	0.734909796	0.734909796	trans
cg08481336_RPL7P4	1.09E-05	6.76E-05	0.754098806	0.754098806	trans
cg22183057_LINC02015	1.09E-05	6.76E-05	-0.846004152	0.846004152	trans
cg20695805_TGM5	1.09E-05	6.76E-05	-0.666006724	0.666006724	trans
cg21479603_RN7SL274P	1.09E-05	6.76E-05	-0.70912746	0.70912746	trans
cg02804895_OR52L1	1.09E-05	6.76E-05	-0.725935803	0.725935803	trans
cg03741498_USP21P1	1.09E-05	6.76E-05	-0.778586031	0.778586031	trans
cg07861662_SPART-AS1	1.09E-05	6.76E-05	0.778189893	0.778189893	trans
cg00819121_IFNWP4	1.09E-05	6.76E-05	-0.824882828	0.824882828	trans
cg00766664_RPL23AP31	1.09E-05	6.76E-05	-1.462122762	1.462122762	trans
cg15910024_PRKCB	1.09E-05	6.76E-05	-0.89546278	0.89546278	trans
cg17477995_LINC00572	1.09E-05	6.76E-05	-0.764278589	0.764278589	trans
cg23209353_HNRNPA1P15	1.09E-05	6.76E-05	0.769106665	0.769106665	trans
cg27605211_MIR204	1.09E-05	6.76E-05	0.737850368	0.737850368	trans
cg02514711_LINC01936	1.09E-05	6.76E-05	-1.581244941	1.581244941	trans
cg06502685_SGO2	1.09E-05	6.76E-05	-0.737185608	0.737185608	trans
cg21061582_EEF1A1P36	1.09E-05	6.76E-05	0.840488347	0.840488347	trans
cg19234089_MIR548XHG	1.09E-05	6.76E-05	-0.978763754	0.978763754	trans
cg20009356_VSTM1	1.09E-05	6.76E-05	-1.078762231	1.078762231	trans
cg17310105_LRRC9	1.09E-05	6.76E-05	-0.833391867	0.833391867	trans
cg10492858_MIR556	1.09E-05	6.76E-05	-0.73170804	0.73170804	trans
cg17911882_ELOCP30	1.09E-05	6.76E-05	0.944428041	0.944428041	trans
cg19111078_DDX25	1.09E-05	6.76E-05	0.75514459	0.75514459	trans
cg11086960_LINC01839	1.09E-05	6.76E-05	-0.824722226	0.824722226	trans
cg20695805_PAX5	1.09E-05	6.77E-05	0.696040556	0.696040556	trans
cg12397254_LINC01681	1.09E-05	6.77E-05	-0.799475663	0.799475663	trans
cg14780957_HOXB-AS3	1.09E-05	6.77E-05	-0.814950536	0.814950536	trans
cg02425558_RNU6-997P	1.09E-05	6.77E-05	-0.662276985	0.662276985	trans
cg20313696_OR7E96P	1.09E-05	6.77E-05	0.753401976	0.753401976	trans
cg18251222_IL9	1.09E-05	6.77E-05	-0.795867881	0.795867881	trans
cg00592315_CELF5	1.09E-05	6.77E-05	0.715748605	0.715748605	trans
cg09653933_RNU6-360P	1.09E-05	6.77E-05	0.777898617	0.777898617	trans
cg05861871_RAB28P2	1.09E-05	6.77E-05	-0.75396971	0.75396971	trans
cg01707795_MIR889	1.09E-05	6.77E-05	0.923030761	0.923030761	trans
cg16712416_RPS6P23	1.09E-05	6.77E-05	0.760167209	0.760167209	trans
cg12377084_RN7SL57P	1.09E-05	6.77E-05	0.853084342	0.853084342	trans
cg24267358_KAZN-AS1	1.09E-05	6.77E-05	0.741031158	0.741031158	trans
cg14339668_CHST8	1.09E-05	6.77E-05	0.695249949	0.695249949	trans
cg14408831_SOCS2P1	1.09E-05	6.77E-05	-0.866755833	0.866755833	trans
cg15120247_OR4E2	1.09E-05	6.77E-05	0.758128073	0.758128073	trans
cg23290207_IL6-AS1	1.09E-05	6.77E-05	0.814929189	0.814929189	trans
cg04544994_NEURL1-AS1	1.09E-05	6.77E-05	0.708560641	0.708560641	trans
cg14114155_CNFN	1.09E-05	6.77E-05	-0.707853448	0.707853448	trans
cg12462499_USP17L27	1.09E-05	6.77E-05	-0.770372976	0.770372976	trans
cg11110036_WFDC11	1.09E-05	6.77E-05	0.699130609	0.699130609	trans
cg26277026_OR7E162P	1.09E-05	6.77E-05	0.723046826	0.723046826	trans
cg10861390_LINC01681	1.09E-05	6.77E-05	0.693854435	0.693854435	trans
cg08044704_RPL23AP12	1.09E-05	6.77E-05	0.857318466	0.857318466	trans
cg16115454_NKAIN2	1.09E-05	6.77E-05	-0.74488398	0.74488398	trans
cg13868026_RN7SKP120	1.09E-05	6.77E-05	0.748374932	0.748374932	trans
cg10039163_MAS1L	1.09E-05	6.77E-05	0.727809423	0.727809423	trans
cg25037011_GCNT2P1	1.09E-05	6.77E-05	-0.730634888	0.730634888	trans
cg17417926_LINC00671	1.09E-05	6.77E-05	0.716313236	0.716313236	trans
cg13055103_ADGRD1	1.09E-05	6.77E-05	0.768442611	0.768442611	trans
cg09774124_RN7SKP126	1.09E-05	6.77E-05	-0.780827006	0.780827006	trans
cg09223563_THRB-IT1	1.09E-05	6.77E-05	1.025307087	1.025307087	trans
cg11289747_RNY4P30	1.10E-05	6.77E-05	0.833685589	0.833685589	trans
cg11289747_SNORD114-29	1.10E-05	6.77E-05	0.833685589	0.833685589	trans
cg11289747_RNU6-225P	1.10E-05	6.77E-05	0.833685589	0.833685589	trans
cg18477969_MTCO2P5	1.10E-05	6.77E-05	0.843357511	0.843357511	trans
cg02877478_GUCA2A	1.10E-05	6.77E-05	1.253466348	1.253466348	trans
cg06578063_OR9G1	1.10E-05	6.77E-05	-0.757203124	0.757203124	trans
cg16068431_RPS6P23	1.10E-05	6.77E-05	-0.961505682	0.961505682	trans
cg12115391_IGKV1-33	1.10E-05	6.77E-05	-0.700386359	0.700386359	trans
cg03015358_IGHA1	1.10E-05	6.77E-05	-0.833896991	0.833896991	trans
cg20504446_RPL38P2	1.10E-05	6.77E-05	0.902088759	0.902088759	trans
cg05740632_RNU1-80P	1.10E-05	6.77E-05	0.897514192	0.897514192	trans
cg07173275_DNAJC19P7	1.10E-05	6.77E-05	0.820745764	0.820745764	trans
cg14711243_ZFAT	1.10E-05	6.77E-05	0.805520791	0.805520791	trans
cg10449536_ASB14	1.10E-05	6.77E-05	0.840350459	0.840350459	trans
cg11567268_RPS26P5	1.10E-05	6.78E-05	-0.766893231	0.766893231	trans
cg27560690_POM121L7P	1.10E-05	6.78E-05	-0.732589794	0.732589794	trans
cg08818130_CCDC26	1.10E-05	6.78E-05	-1.128492671	1.128492671	trans
cg18692382_RNU6-1240P	1.10E-05	6.78E-05	3.715692214	3.715692214	trans
cg16255663_RNU6-843P	1.10E-05	6.78E-05	-0.71431023	0.71431023	trans
cg15151670_CYCSP35	1.10E-05	6.78E-05	0.722011157	0.722011157	trans
cg04758826_TNNI2	1.10E-05	6.78E-05	-1.061463344	1.061463344	trans
cg14924064_RNU6-48P	1.10E-05	6.78E-05	0.705322661	0.705322661	trans
cg05103573_RSPO2	1.10E-05	6.78E-05	-0.878615122	0.878615122	trans
cg10905987_R3HDML	1.10E-05	6.78E-05	-0.813663135	0.813663135	trans
cg00364747_MIR548G	1.10E-05	6.78E-05	-0.70773768	0.70773768	trans
cg09755512_MTND6P14	1.10E-05	6.78E-05	-0.719329702	0.719329702	trans
cg08825286_PRKAR2B-AS1	1.10E-05	6.78E-05	-0.968500011	0.968500011	trans
cg12513911_RNU4-34P	1.10E-05	6.78E-05	0.954511405	0.954511405	trans
cg20695805_ZNF114	1.10E-05	6.78E-05	-0.642287546	0.642287546	trans
cg27513510_RNA5SP294	1.10E-05	6.78E-05	-0.940393022	0.940393022	trans
cg20046668_OTUD7A	1.10E-05	6.78E-05	0.768125929	0.768125929	trans
cg01731023_MIR181D	1.10E-05	6.78E-05	-0.74347935	0.74347935	trans
ch.15.374589R_POU6F2	1.10E-05	6.78E-05	0.778589788	0.778589788	trans
cg09563600_OR1A1	1.10E-05	6.78E-05	0.715072362	0.715072362	trans
cg03248837_BPIFB3	1.10E-05	6.78E-05	-0.750623877	0.750623877	trans
cg26883974_CNTNAP3B	1.10E-05	6.78E-05	0.889799468	0.889799468	trans
cg09739726_CDH9	1.10E-05	6.78E-05	-0.811511618	0.811511618	trans
cg11390628_IL1R2	1.10E-05	6.78E-05	0.727313275	0.727313275	trans
cg05056349_NLRC4	1.10E-05	6.78E-05	-0.719685127	0.719685127	trans
cg11153505_RNU6ATAC5P	1.10E-05	6.78E-05	0.70733623	0.70733623	trans
cg07416455_MIR1269A	1.10E-05	6.78E-05	-0.649094352	0.649094352	trans
cg12852285_MTCYBP5	1.10E-05	6.78E-05	-0.722890102	0.722890102	trans
cg26379583_ZFAT	1.10E-05	6.78E-05	-0.733086024	0.733086024	trans
cg13565400_PRAMEF12	1.10E-05	6.78E-05	0.738318882	0.738318882	trans
cg27030245_RNU6-599P	1.10E-05	6.78E-05	-0.722804452	0.722804452	trans
cg02792740_ARMT1	1.10E-05	6.78E-05	0.765006657	0.765006657	trans
cg08992305_IGKV1-6	1.10E-05	6.78E-05	0.721084236	0.721084236	trans
cg12774454_SLC34A2	1.10E-05	6.79E-05	-0.766072702	0.766072702	trans
cg15309790_TBC1D3P4	1.10E-05	6.79E-05	-0.765214885	0.765214885	trans
cg19498912_LAIR2	1.10E-05	6.79E-05	-0.815068822	0.815068822	trans
cg23073032_OR51B3P	1.10E-05	6.79E-05	0.873561845	0.873561845	trans
cg22168087_RPL19P4	1.10E-05	6.79E-05	-0.704011737	0.704011737	trans
cg06176987_KRTAP4-5	1.10E-05	6.79E-05	-0.733111391	0.733111391	trans
cg09363777_RNU2-9P	1.10E-05	6.79E-05	-0.835948586	0.835948586	trans
cg17847861_LINC01142	1.10E-05	6.79E-05	0.727630198	0.727630198	trans
cg23111342_TVP23CP1	1.10E-05	6.79E-05	0.752359918	0.752359918	trans
cg23422587_IRX4	1.10E-05	6.79E-05	0.774822162	0.774822162	trans
cg22166914_PRR20E	1.10E-05	6.79E-05	-0.989640158	0.989640158	trans
cg12491114_OR52B5P	1.10E-05	6.79E-05	0.784338814	0.784338814	trans
cg05741563_MIR2053	1.10E-05	6.79E-05	-0.826435801	0.826435801	trans
cg21018156_IFNA7	1.10E-05	6.79E-05	-0.705900279	0.705900279	trans
cg01864029_GAL3ST1	1.10E-05	6.79E-05	-0.749617925	0.749617925	trans
cg00811340_KERA	1.10E-05	6.79E-05	-0.811731944	0.811731944	trans
cg01164221_PRPS1L1	1.10E-05	6.79E-05	0.86313716	0.86313716	trans
cg21668166_RN7SL317P	1.10E-05	6.79E-05	0.70337517	0.70337517	trans
cg07314309_CTAGE3P	1.10E-05	6.79E-05	0.761051237	0.761051237	trans
cg17867325_RPS15AP5	1.10E-05	6.79E-05	1.219700653	1.219700653	trans
cg16754847_SNORA26	1.10E-05	6.79E-05	0.831801548	0.831801548	trans
cg08933691_RNU5E-8P	1.10E-05	6.79E-05	2.585831022	2.585831022	trans
cg26340737_CSN1S2AP	1.10E-05	6.79E-05	-0.757332399	0.757332399	trans
cg21873967_GABRG3	1.10E-05	6.79E-05	-0.810038417	0.810038417	trans
cg08268925_RPL39P39	1.10E-05	6.79E-05	0.729462478	0.729462478	trans
cg16271481_SYNDIG1L	1.10E-05	6.79E-05	-1.073047378	1.073047378	trans
cg10826174_LINC01757	1.10E-05	6.79E-05	-0.742153513	0.742153513	trans
cg07968770_RNU1-93P	1.10E-05	6.79E-05	0.795758266	0.795758266	trans
cg00819121_TRGV6	1.10E-05	6.79E-05	-0.813859008	0.813859008	trans
cg25479848_MRPS18B	1.10E-05	6.79E-05	-0.780549771	0.780549771	trans
cg27399957_ACTL11P	1.10E-05	6.79E-05	0.804221155	0.804221155	trans
cg10801331_RN7SKP77	1.10E-05	6.79E-05	-1.572481559	1.572481559	trans
cg07129104_CTAGE3P	1.10E-05	6.79E-05	0.755249514	0.755249514	trans
cg22493686_OR4S1	1.10E-05	6.80E-05	-0.742972848	0.742972848	trans
cg01062838_EI24P1	1.10E-05	6.80E-05	-0.938877385	0.938877385	trans
cg09768455_OR52B5P	1.10E-05	6.80E-05	0.778444534	0.778444534	trans
cg18323236_RPL7P4	1.10E-05	6.80E-05	0.75071215	0.75071215	trans
cg20695805_CASP14	1.10E-05	6.80E-05	-0.6677086	0.6677086	trans
cg02782331_RNU6-55P	1.10E-05	6.80E-05	-0.757640206	0.757640206	trans
cg05343811_RNU7-185P	1.10E-05	6.80E-05	0.768785637	0.768785637	trans
cg00598860_RN7SKP166	1.10E-05	6.80E-05	0.693783916	0.693783916	trans
cg02487130_SPEM1	1.10E-05	6.80E-05	0.668728902	0.668728902	trans
cg00534626_IGLV5-48	1.10E-05	6.80E-05	-0.74467338	0.74467338	trans
cg21668166_TRBV5-3	1.10E-05	6.80E-05	-0.748152117	0.748152117	trans
cg03835671_OR52B5P	1.10E-05	6.80E-05	0.773765238	0.773765238	trans
cg15151670_LINC02782	1.10E-05	6.80E-05	0.709678424	0.709678424	trans
cg01802532_LINC01874	1.10E-05	6.80E-05	0.727035339	0.727035339	trans
cg01802532_RNA5SP89	1.10E-05	6.80E-05	0.727035339	0.727035339	trans
cg01802532_SNORD32B	1.10E-05	6.80E-05	0.727035339	0.727035339	trans
cg18050634_LINC02670	1.10E-05	6.80E-05	-0.755902935	0.755902935	trans
cg14506175_ASB14	1.10E-05	6.80E-05	0.809745668	0.809745668	trans
cg12166447_RNA5SP451	1.10E-05	6.80E-05	0.838922761	0.838922761	trans
cg05713971_NF1P8	1.10E-05	6.81E-05	-0.704777643	0.704777643	trans
cg00879723_SLC46A1	1.10E-05	6.81E-05	0.768000659	0.768000659	trans
cg19653415_IATPR	1.10E-05	6.81E-05	-0.946773198	0.946773198	trans
cg00625610_PDX1	1.10E-05	6.81E-05	-1.23796623	1.23796623	trans
cg13646034_KRTAP27-1	1.10E-05	6.81E-05	-0.756655448	0.756655448	trans
cg09889857_RPS3AP33	1.10E-05	6.81E-05	0.778044455	0.778044455	trans
cg01612190_RNA5SP59	1.10E-05	6.81E-05	0.810882389	0.810882389	trans
cg01612190_RNA5SP100	1.10E-05	6.81E-05	0.810882389	0.810882389	trans
cg01612190_RNA5SP175	1.10E-05	6.81E-05	0.810882389	0.810882389	trans
cg01612190_NEUROD6	1.10E-05	6.81E-05	0.810882389	0.810882389	trans
cg01612190_MSANTD2P1	1.10E-05	6.81E-05	0.810882389	0.810882389	trans
cg21578644_IGLC3	1.10E-05	6.81E-05	-0.705851347	0.705851347	trans
cg02077688_MIR30A	1.10E-05	6.81E-05	-0.87493378	0.87493378	trans
cg03184037_DHFRP3	1.10E-05	6.81E-05	-1.716875569	1.716875569	trans
cg10039163_OR7G1	1.10E-05	6.81E-05	-0.773127659	0.773127659	trans
cg09419843_LINC01553	1.10E-05	6.81E-05	0.793837226	0.793837226	trans
cg24004951_LINC02669	1.10E-05	6.81E-05	-0.890099437	0.890099437	trans
cg03549208_HTR2A-AS1	1.10E-05	6.81E-05	-0.71387889	0.71387889	trans
cg22646074_CLDN8	1.10E-05	6.81E-05	0.74257475	0.74257475	trans
cg14986476_RPS23P5	1.10E-05	6.81E-05	0.862769035	0.862769035	trans
cg25323530_LINC01760	1.10E-05	6.81E-05	-1.153533577	1.153533577	trans
cg07615839_KRTAP10-4	1.10E-05	6.81E-05	-0.731296301	0.731296301	trans
cg18668020_RPL10P2	1.10E-05	6.81E-05	-0.848102441	0.848102441	trans
cg15577927_KLK1	1.10E-05	6.81E-05	-0.793773979	0.793773979	trans
cg25880954_TNNT1	1.10E-05	6.81E-05	-0.784367019	0.784367019	trans
cg01012966_CALM2P4	1.10E-05	6.81E-05	-1.140338697	1.140338697	trans
cg15542496_OLFM4	1.10E-05	6.81E-05	0.697959578	0.697959578	trans
cg10492042_LINC02623	1.10E-05	6.81E-05	-1.422320737	1.422320737	trans
cg12315942_OR9G1	1.10E-05	6.81E-05	-0.71487699	0.71487699	trans
cg12377084_MTND4LP9	1.10E-05	6.81E-05	0.862013008	0.862013008	trans
cg03513472_IGLV1-40	1.10E-05	6.81E-05	-0.765301386	0.765301386	trans
cg18811157_SLC22A13	1.10E-05	6.81E-05	0.711383593	0.711383593	trans
cg20313696_RNU6-986P	1.10E-05	6.81E-05	-0.698036855	0.698036855	trans
cg00458691_RFX6	1.10E-05	6.81E-05	-0.771881554	0.771881554	trans
cg02792740_RYK	1.10E-05	6.81E-05	0.765407548	0.765407548	trans
cg14075772_RPL7P4	1.10E-05	6.81E-05	0.786931325	0.786931325	trans
cg01413054_RPL17P25	1.10E-05	6.81E-05	0.740472166	0.740472166	trans
cg05226043_OR4K1	1.10E-05	6.81E-05	0.690401329	0.690401329	trans
cg04470905_ZIC2	1.10E-05	6.81E-05	0.724301509	0.724301509	trans
cg03929761_TRIML2	1.10E-05	6.82E-05	-0.716225001	0.716225001	trans
cg00625610_ONECUT3	1.10E-05	6.82E-05	-1.246274844	1.246274844	trans
cg04470905_STC2	1.10E-05	6.82E-05	0.692575984	0.692575984	trans
cg06400006_PCSK1	1.10E-05	6.82E-05	0.750915612	0.750915612	trans
cg04908300_RPL7P4	1.10E-05	6.82E-05	0.744521552	0.744521552	trans
cg04940822_SDAD1P3	1.10E-05	6.82E-05	0.777890883	0.777890883	trans
cg15542496_CCR4	1.10E-05	6.82E-05	0.722030807	0.722030807	trans
cg00070370_IGHV3-23	1.10E-05	6.82E-05	-0.722331691	0.722331691	trans
cg12513911_KLHL6-AS1	1.10E-05	6.82E-05	0.95762094	0.95762094	trans
cg03265671_ELOVL2-AS1	1.10E-05	6.82E-05	-0.766788689	0.766788689	trans
cg00535538_MIRLET7D	1.10E-05	6.82E-05	0.786112516	0.786112516	trans
cg24430871_ACRP1	1.11E-05	6.82E-05	-0.743074604	0.743074604	trans
cg06320570_HSD17B7P2	1.11E-05	6.82E-05	-1.153125189	1.153125189	trans
cg20670037_DEFB131A	1.11E-05	6.82E-05	0.622016706	0.622016706	trans
cg11169621_CYP2AC1P	1.11E-05	6.82E-05	0.738304542	0.738304542	trans
cg10706817_IGKV1OR2-3	1.11E-05	6.82E-05	0.810719554	0.810719554	trans
cg10706817_MIR548A1	1.11E-05	6.82E-05	0.810719554	0.810719554	trans
cg10706817_RPS29P15	1.11E-05	6.82E-05	0.810719554	0.810719554	trans
cg10706817_RPL30P12	1.11E-05	6.82E-05	0.810719554	0.810719554	trans
cg11567268_ANKRD20A19P	1.11E-05	6.82E-05	-0.751873702	0.751873702	trans
cg05579652_MIR218-2	1.11E-05	6.82E-05	0.771739394	0.771739394	trans
cg05360307_DYNLL1P3	1.11E-05	6.82E-05	0.761606929	0.761606929	trans
cg18763326_HNRNPA1P32	1.11E-05	6.82E-05	-0.728708884	0.728708884	trans
cg11761102_OBP2B	1.11E-05	6.82E-05	-0.738096008	0.738096008	trans
cg03875668_IGHG3	1.11E-05	6.82E-05	-0.711883192	0.711883192	trans
cg00161955_RN7SL255P	1.11E-05	6.82E-05	-0.699877358	0.699877358	trans
cg24605553_GDF7	1.11E-05	6.82E-05	0.715201113	0.715201113	trans
cg19111078_LINC01349	1.11E-05	6.83E-05	-0.76305856	0.76305856	trans
cg19111078_MIR541	1.11E-05	6.83E-05	-0.76305856	0.76305856	trans
cg02616966_CHMP4AP1	1.11E-05	6.83E-05	0.721570065	0.721570065	trans
cg02616966_OR2W1	1.11E-05	6.83E-05	0.721570065	0.721570065	trans
cg02616966_PGAM1P2	1.11E-05	6.83E-05	0.721570065	0.721570065	trans
cg02616966_KRTAP10-1	1.11E-05	6.83E-05	0.721570065	0.721570065	trans
cg00320414_CTAGE3P	1.11E-05	6.83E-05	0.747045218	0.747045218	trans
cg15696658_SSBP3-AS1	1.11E-05	6.83E-05	0.770962941	0.770962941	trans
cg19703425_GOT2P3	1.11E-05	6.83E-05	-1.157966502	1.157966502	trans
cg16459944_PRICKLE2-AS3	1.11E-05	6.83E-05	0.762436775	0.762436775	trans
cg14039968_LINC01794	1.11E-05	6.83E-05	-0.838301186	0.838301186	trans
cg17918184_CHCHD3P1	1.11E-05	6.83E-05	-0.852296046	0.852296046	trans
cg18587557_OR4F5	1.11E-05	6.83E-05	0.754652179	0.754652179	trans
cg17106653_PRICKLE2-AS3	1.11E-05	6.83E-05	0.88771126	0.88771126	trans
cg24856383_SPATA17-AS1	1.11E-05	6.83E-05	1.043746478	1.043746478	trans
cg15577927_VN1R37P	1.11E-05	6.83E-05	-0.74837122	0.74837122	trans
cg19703425_IGHD5-18	1.11E-05	6.83E-05	-1.134324301	1.134324301	trans
cg10548700_LINC00463	1.11E-05	6.83E-05	-0.649910402	0.649910402	trans
cg10106857_OR2A4	1.11E-05	6.83E-05	0.757599412	0.757599412	trans
cg18965684_AADACL2	1.11E-05	6.83E-05	0.789786064	0.789786064	trans
cg20614067_RNU1-32P	1.11E-05	6.83E-05	0.662311598	0.662311598	trans
cg09981313_SYT8	1.11E-05	6.83E-05	-0.923286979	0.923286979	trans
cg16661266_RPS23P2	1.11E-05	6.83E-05	0.758199117	0.758199117	trans
cg16661266_MYF5	1.11E-05	6.83E-05	0.758199117	0.758199117	trans
cg15577927_GTF3AP6	1.11E-05	6.83E-05	-0.802812965	0.802812965	trans
cg08547343_MRPS9-AS2	1.11E-05	6.83E-05	0.862168375	0.862168375	trans
cg24831391_MIR548XHG	1.11E-05	6.83E-05	-0.768717696	0.768717696	trans
cg15001471_DPYSL3	1.11E-05	6.83E-05	-0.816305198	0.816305198	trans
cg09248054_RN7SL420P	1.11E-05	6.83E-05	0.812234746	0.812234746	trans
cg09248054_LINC02010	1.11E-05	6.83E-05	0.812234746	0.812234746	trans
cg09248054_RN7SKP62	1.11E-05	6.83E-05	0.812234746	0.812234746	trans
cg09248054_HNRNPA1P1	1.11E-05	6.83E-05	0.812234746	0.812234746	trans
cg09248054_DNAJA1P4	1.11E-05	6.83E-05	0.812234746	0.812234746	trans
cg09248054_NHP2P2	1.11E-05	6.83E-05	0.812234746	0.812234746	trans
cg09248054_RPS21P8	1.11E-05	6.83E-05	0.812234746	0.812234746	trans
cg09248054_GRPEL2P1	1.11E-05	6.83E-05	0.812234746	0.812234746	trans
cg09248054_SNORD115-28	1.11E-05	6.83E-05	0.812234746	0.812234746	trans
cg21299256_ADIPOQ	1.11E-05	6.83E-05	0.839096485	0.839096485	trans
cg07405255_LINC02005	1.11E-05	6.83E-05	-0.878999272	0.878999272	trans
cg26662682_R3HDML	1.11E-05	6.83E-05	-1.219970016	1.219970016	trans
cg24856383_KANSL1L-AS1	1.11E-05	6.83E-05	1.089524366	1.089524366	trans
cg20370793_SNORD36A	1.11E-05	6.83E-05	-0.745503273	0.745503273	trans
cg00232388_TCIM	1.11E-05	6.83E-05	0.796923681	0.796923681	trans
cg25938960_NDNF	1.11E-05	6.84E-05	-0.931947845	0.931947845	trans
cg19748086_POU6F2	1.11E-05	6.84E-05	0.717748231	0.717748231	trans
cg23238869_ESM1	1.11E-05	6.84E-05	0.682854435	0.682854435	trans
cg13911116_FGF7P7	1.11E-05	6.84E-05	0.889520494	0.889520494	trans
cg11500903_IQCA1	1.11E-05	6.84E-05	0.776500848	0.776500848	trans
cg05438378_RTRAFP2	1.11E-05	6.84E-05	0.768258792	0.768258792	trans
cg01510218_RPS3AP11	1.11E-05	6.84E-05	0.742764147	0.742764147	trans
cg10145319_IGHG4	1.11E-05	6.84E-05	-0.711717257	0.711717257	trans
cg22160267_RPL5P31	1.11E-05	6.84E-05	-0.770363209	0.770363209	trans
cg01439566_RN7SL354P	1.11E-05	6.84E-05	0.768305655	0.768305655	trans
cg00338685_DMBT1	1.11E-05	6.84E-05	-0.847419653	0.847419653	trans
cg10580599_MIR655	1.11E-05	6.84E-05	0.67457696	0.67457696	trans
cg01612190_FGFR3P1	1.11E-05	6.84E-05	-1.115133447	1.115133447	trans
cg19822890_FUNDC2P3	1.11E-05	6.84E-05	0.719429339	0.719429339	trans
cg24856383_CRPPA-AS1	1.11E-05	6.84E-05	1.07479317	1.07479317	trans
cg04887104_MRPL50P1	1.11E-05	6.84E-05	0.74118498	0.74118498	trans
cg22930385_CYCSP32	1.11E-05	6.84E-05	0.711009391	0.711009391	trans
cg24856383_INSYN2A	1.11E-05	6.84E-05	1.078928412	1.078928412	trans
cg27513510_RNVU1-30	1.11E-05	6.84E-05	-0.912419563	0.912419563	trans
cg03380512_RPS3AP13	1.11E-05	6.84E-05	0.773256732	0.773256732	trans
cg16798839_RNU1-38P	1.11E-05	6.84E-05	0.71599118	0.71599118	trans
cg14095610_HNRNPA1P60	1.11E-05	6.84E-05	-0.739835613	0.739835613	trans
cg06282009_KRTAP9-1	1.11E-05	6.84E-05	-1.097173333	1.097173333	trans
cg07905199_IRAK2	1.11E-05	6.84E-05	-0.730620503	0.730620503	trans
cg01708411_RANP8	1.11E-05	6.84E-05	-0.731777665	0.731777665	trans
cg10737898_RPL7P4	1.11E-05	6.84E-05	0.771340354	0.771340354	trans
cg21890646_RPL7P4	1.11E-05	6.85E-05	0.748008329	0.748008329	trans
cg09201130_SOX14	1.11E-05	6.85E-05	-0.814309521	0.814309521	trans
cg24605553_IGHD5-5	1.11E-05	6.85E-05	0.68846057	0.68846057	trans
cg12438392_KRTAP4-11	1.11E-05	6.85E-05	0.830497481	0.830497481	trans
cg16068431_SUN3	1.11E-05	6.85E-05	-0.940725334	0.940725334	trans
cg10854295_FOXP4-AS1	1.11E-05	6.85E-05	-2.197486944	2.197486944	trans
cg24797865_LINC02806	1.11E-05	6.85E-05	0.758357237	0.758357237	trans
cg20695805_SLC22A13	1.11E-05	6.85E-05	-0.713072529	0.713072529	trans
cg10347082_NFU1P2	1.11E-05	6.85E-05	-0.872196449	0.872196449	trans
cg06730002_LINC01874	1.11E-05	6.85E-05	0.736611	0.736611	trans
cg06730002_RNA5SP89	1.11E-05	6.85E-05	0.736611	0.736611	trans
cg06730002_SNORD32B	1.11E-05	6.85E-05	0.736611	0.736611	trans
cg13692482_YWHAQP4	1.11E-05	6.85E-05	-0.889165195	0.889165195	trans
cg22827210_LPGAT1-AS1	1.11E-05	6.85E-05	0.809290892	0.809290892	trans
cg25774020_RNU6-1155P	1.11E-05	6.85E-05	0.921678416	0.921678416	trans
cg18320766_RN7SKP53	1.11E-05	6.85E-05	-0.749172663	0.749172663	trans
cg10324998_RPL7P4	1.11E-05	6.85E-05	0.751786807	0.751786807	trans
cg12377084_RNU6-407P	1.11E-05	6.85E-05	0.850697554	0.850697554	trans
cg07917878_LIPI	1.11E-05	6.85E-05	0.867662714	0.867662714	trans
cg22643110_PRICKLE2-AS3	1.11E-05	6.85E-05	0.760377317	0.760377317	trans
cg03397234_RPL21P23	1.11E-05	6.85E-05	-0.733688707	0.733688707	trans
cg24555207_GAPDHP58	1.11E-05	6.85E-05	-0.769124537	0.769124537	trans
cg24555207_POTEA	1.11E-05	6.85E-05	-0.769124537	0.769124537	trans
cg24555207_OR6C68	1.11E-05	6.85E-05	-0.769124537	0.769124537	trans
cg24555207_SNORD114-4	1.11E-05	6.85E-05	-0.769124537	0.769124537	trans
cg24555207_MIR380	1.11E-05	6.85E-05	-0.769124537	0.769124537	trans
cg24555207_MIR495	1.11E-05	6.85E-05	-0.769124537	0.769124537	trans
cg24555207_MIR1185-1	1.11E-05	6.85E-05	-0.769124537	0.769124537	trans
cg24555207_MIR485	1.11E-05	6.85E-05	-0.769124537	0.769124537	trans
cg24555207_MBD3L2	1.11E-05	6.85E-05	-0.769124537	0.769124537	trans
cg03422016_DHDH	1.11E-05	6.86E-05	-0.772620754	0.772620754	trans
cg14613235_RPL7P4	1.11E-05	6.86E-05	0.752136456	0.752136456	trans
cg18763326_RDH8	1.11E-05	6.86E-05	-0.714783279	0.714783279	trans
cg07110166_TMEM114	1.11E-05	6.86E-05	0.70220571	0.70220571	trans
cg23370710_KERA	1.11E-05	6.86E-05	-0.728083194	0.728083194	trans
cg02951237_RNU6-1277P	1.11E-05	6.86E-05	0.776567593	0.776567593	trans
cg01028000_WT1	1.11E-05	6.86E-05	0.88638351	0.88638351	trans
cg26720147_RNU4-12P	1.11E-05	6.86E-05	-0.741567533	0.741567533	trans
cg26720147_RPS26P40	1.11E-05	6.86E-05	-0.741567533	0.741567533	trans
cg00502469_SNORD114-24	1.11E-05	6.86E-05	-0.774177728	0.774177728	trans
cg04337937_LURAP1L	1.11E-05	6.86E-05	0.642349307	0.642349307	trans
cg03330522_MSRB1P1	1.11E-05	6.86E-05	-0.725575717	0.725575717	trans
cg08668883_OR2A41P	1.11E-05	6.86E-05	0.726665667	0.726665667	trans
cg10141352_MTND6P9	1.11E-05	6.86E-05	0.692374222	0.692374222	trans
cg10141352_GTF3AP5	1.11E-05	6.86E-05	0.692374222	0.692374222	trans
cg10141352_LINC01425	1.11E-05	6.86E-05	0.692374222	0.692374222	trans
cg14483161_TNR-IT1	1.11E-05	6.86E-05	-0.804978451	0.804978451	trans
cg05368609_IGHV3-64	1.11E-05	6.86E-05	0.772777735	0.772777735	trans
cg10991855_GRIK2	1.11E-05	6.86E-05	-0.725038311	0.725038311	trans
cg02241545_LINC02782	1.11E-05	6.86E-05	0.706506359	0.706506359	trans
cg27087136_RNU6-785P	1.11E-05	6.86E-05	0.700341802	0.700341802	trans
cg19653415_CNR1	1.11E-05	6.86E-05	-0.896473898	0.896473898	trans
cg09465533_OR52E7P	1.11E-05	6.86E-05	-0.780224062	0.780224062	trans
cg05154833_DPPA4	1.11E-05	6.86E-05	-0.731570013	0.731570013	trans
cg12386544_LINC02630	1.11E-05	6.86E-05	0.867880996	0.867880996	trans
cg12386544_LINC02248	1.11E-05	6.86E-05	0.867880996	0.867880996	trans
cg12386544_CCNYL3	1.11E-05	6.86E-05	0.867880996	0.867880996	trans
cg24975986_ATP5F1BP1	1.11E-05	6.86E-05	0.782550051	0.782550051	trans
cg14780957_GACAT3	1.11E-05	6.86E-05	-0.780462354	0.780462354	trans
cg17830140_HAUS6P3	1.11E-05	6.86E-05	0.738912271	0.738912271	trans
cg05056349_BBS1	1.11E-05	6.86E-05	0.770640702	0.770640702	trans
cg05376228_RNU6-1065P	1.11E-05	6.86E-05	0.791183084	0.791183084	trans
cg21849790_HPGDS	1.11E-05	6.86E-05	0.727039678	0.727039678	trans
cg04751533_PRDM12	1.11E-05	6.86E-05	-0.670034607	0.670034607	trans
cg21078196_SPINK7	1.11E-05	6.87E-05	0.819880427	0.819880427	trans
cg17723355_PRSS40B	1.11E-05	6.87E-05	-2.032389005	2.032389005	trans
cg01935840_SLC25A27	1.12E-05	6.87E-05	0.759989792	0.759989792	trans
cg22463819_RNU6-1071P	1.12E-05	6.87E-05	-0.867443448	0.867443448	trans
cg12675670_KRT18P42	1.12E-05	6.87E-05	-0.767351549	0.767351549	trans
cg07048094_RPS2P6	1.12E-05	6.87E-05	-0.897262231	0.897262231	trans
cg15817224_AIRE	1.12E-05	6.87E-05	-0.9171362	0.9171362	trans
cg08973565_LMX1A-AS1	1.12E-05	6.87E-05	-0.85084836	0.85084836	trans
cg10030633_OR5G5P	1.12E-05	6.87E-05	0.905728652	0.905728652	trans
cg16092347_LINC02829	1.12E-05	6.87E-05	-0.787662322	0.787662322	trans
cg04337937_PXDN	1.12E-05	6.87E-05	0.682889046	0.682889046	trans
cg05492735_TRRAP	1.12E-05	6.87E-05	1.134387446	1.134387446	trans
cg11229715_RNU6-296P	1.12E-05	6.87E-05	0.82073512	0.82073512	trans
cg05043952_RHBG	1.12E-05	6.87E-05	0.83871568	0.83871568	trans
cg15302968_RPL32P23	1.12E-05	6.87E-05	-0.800502399	0.800502399	trans
cg06612671_OR4F13P	1.12E-05	6.87E-05	0.916605573	0.916605573	trans
cg18811157_CNNM1	1.12E-05	6.87E-05	0.687353532	0.687353532	trans
cg16653138_RNU6-1241P	1.12E-05	6.87E-05	-0.726420768	0.726420768	trans
cg21319275_ADRA1A	1.12E-05	6.87E-05	-0.815434742	0.815434742	trans
cg09480190_LINC01117	1.12E-05	6.87E-05	-0.782765394	0.782765394	trans
cg08744069_FBXL12P1	1.12E-05	6.87E-05	-0.861040179	0.861040179	trans
cg01076566_MIR2053	1.12E-05	6.87E-05	-0.768440473	0.768440473	trans
cg25273340_RN7SKP165	1.12E-05	6.87E-05	-0.779682479	0.779682479	trans
cg15310511_LINC01827	1.12E-05	6.87E-05	-0.824725425	0.824725425	trans
cg19472786_RN7SL390P	1.12E-05	6.87E-05	0.734665565	0.734665565	trans
cg07509352_HSD11B2	1.12E-05	6.87E-05	-0.787664399	0.787664399	trans
cg23188475_RN7SL416P	1.12E-05	6.88E-05	-0.746836166	0.746836166	trans
cg09690321_RN7SKP129	1.12E-05	6.88E-05	-1.31541075	1.31541075	trans
cg01117061_RNY4P30	1.12E-05	6.88E-05	0.748833487	0.748833487	trans
cg01117061_SNORD114-29	1.12E-05	6.88E-05	0.748833487	0.748833487	trans
cg01117061_RNU6-225P	1.12E-05	6.88E-05	0.748833487	0.748833487	trans
cg09007239_LINC01824	1.12E-05	6.88E-05	0.724375939	0.724375939	trans
cg09007239_RNU6-899P	1.12E-05	6.88E-05	0.724375939	0.724375939	trans
cg19703425_MARCHF1	1.12E-05	6.88E-05	-1.133937277	1.133937277	trans
cg11600326_SRSF3P6	1.12E-05	6.88E-05	-0.843159481	0.843159481	trans
cg14094375_MIR218-2	1.12E-05	6.88E-05	-0.822589509	0.822589509	trans
cg15209419_RFPL4AL1	1.12E-05	6.88E-05	-0.757642827	0.757642827	trans
cg01617955_ADAMTS9-AS1	1.12E-05	6.88E-05	0.769096721	0.769096721	trans
cg01451277_RNU6-337P	1.12E-05	6.88E-05	-0.821353866	0.821353866	trans
cg03958058_C1RL-AS1	1.12E-05	6.88E-05	-0.748327903	0.748327903	trans
cg22367705_HLA-S	1.12E-05	6.88E-05	0.811351058	0.811351058	trans
cg17096979_VDAC1P9	1.12E-05	6.88E-05	-1.035269586	1.035269586	trans
cg00668592_PRB4	1.12E-05	6.88E-05	-0.73495559	0.73495559	trans
cg17096979_IGHV1-46	1.12E-05	6.88E-05	-1.052414428	1.052414428	trans
cg00154829_RNY4P9	1.12E-05	6.88E-05	-0.826154302	0.826154302	trans
cg04337937_CSRNP1	1.12E-05	6.88E-05	0.710410468	0.710410468	trans
cg08825286_FAM111B	1.12E-05	6.88E-05	-1.000873297	1.000873297	trans
cg14846514_NOL4L-DT	1.12E-05	6.88E-05	-0.924145443	0.924145443	trans
cg04726019_IGLV3-19	1.12E-05	6.88E-05	-0.69701955	0.69701955	trans
cg23203812_RNU6-429P	1.12E-05	6.89E-05	-0.740084692	0.740084692	trans
cg15577927_RPS27P1	1.12E-05	6.89E-05	-0.806861458	0.806861458	trans
cg12067981_IQCF1	1.12E-05	6.89E-05	-0.702436863	0.702436863	trans
cg07474672_HMGN1P20	1.12E-05	6.89E-05	-0.774327091	0.774327091	trans
cg10738774_MIR202HG	1.12E-05	6.89E-05	-0.800890026	0.800890026	trans
cg17106653_IGLV3-21	1.12E-05	6.89E-05	0.846852517	0.846852517	trans
cg12910951_MIR634	1.12E-05	6.89E-05	-0.805118162	0.805118162	trans
cg10946263_RN7SL22P	1.12E-05	6.89E-05	-1.021143835	1.021143835	trans
cg20537554_RNPC3	1.12E-05	6.89E-05	0.82231025	0.82231025	trans
cg13370086_LINC02647	1.12E-05	6.89E-05	-0.932384104	0.932384104	trans
cg06745740_GUCY1A1	1.12E-05	6.89E-05	0.856993422	0.856993422	trans
cg18693421_BECN2	1.12E-05	6.89E-05	-0.751535486	0.751535486	trans
cg17451457_BPIFB3	1.12E-05	6.89E-05	-0.74622043	0.74622043	trans
cg06817609_GREM1	1.12E-05	6.89E-05	-0.875359895	0.875359895	trans
cg25037011_THAP12P6	1.12E-05	6.89E-05	-0.776522986	0.776522986	trans
cg10307134_MIR511	1.12E-05	6.89E-05	0.727036873	0.727036873	trans
cg02019090_PRSS48	1.12E-05	6.89E-05	0.766251868	0.766251868	trans
cg05758100_ACSM2A	1.12E-05	6.89E-05	-0.793669037	0.793669037	trans
cg14785464_RN7SL164P	1.12E-05	6.89E-05	0.758578632	0.758578632	trans
cg22363520_IGLV3-21	1.12E-05	6.89E-05	-0.723159539	0.723159539	trans
cg01708411_ART3	1.12E-05	6.89E-05	-0.708418563	0.708418563	trans
cg10099574_RNU6-95P	1.12E-05	6.90E-05	-0.847580199	0.847580199	trans
cg24170716_LINC01104	1.12E-05	6.90E-05	-0.815675811	0.815675811	trans
cg00811340_RN7SKP231	1.12E-05	6.90E-05	-0.815869249	0.815869249	trans
cg21873967_CHURC1-FNTB	1.12E-05	6.90E-05	-0.828853193	0.828853193	trans
cg25841491_RPL5P23	1.12E-05	6.90E-05	1.016855577	1.016855577	trans
cg21546742_FABP7	1.12E-05	6.90E-05	0.706647985	0.706647985	trans
cg02792740_NGLY1	1.12E-05	6.90E-05	0.779702156	0.779702156	trans
cg09785766_RNU6-457P	1.12E-05	6.90E-05	-1.155910475	1.155910475	trans
cg12627202_IGHV3-66	1.12E-05	6.90E-05	-0.83708305	0.83708305	trans
cg19409060_SCGB2A2	1.12E-05	6.90E-05	0.7576338	0.7576338	trans
cg16813459_GLRA3	1.12E-05	6.90E-05	-0.779791795	0.779791795	trans
cg14154784_MRPL50P1	1.12E-05	6.90E-05	0.6904022	0.6904022	trans
cg09798673_EI24P1	1.12E-05	6.90E-05	-0.786899084	0.786899084	trans
cg18993564_SLC30A2	1.12E-05	6.90E-05	-0.72934216	0.72934216	trans
cg11738485_OR52E7P	1.12E-05	6.90E-05	0.781686754	0.781686754	trans
cg12115391_DPPA3P2	1.12E-05	6.90E-05	-0.745513656	0.745513656	trans
cg02902649_MIR340	1.12E-05	6.90E-05	-0.659556599	0.659556599	trans
cg08099141_RNA5SP251	1.12E-05	6.90E-05	0.95453453	0.95453453	trans
cg20695805_SCIMP	1.12E-05	6.90E-05	0.721794726	0.721794726	trans
cg05360307_HOXA11	1.12E-05	6.90E-05	-0.762686713	0.762686713	trans
cg16582255_ACTG2	1.12E-05	6.90E-05	0.718765769	0.718765769	trans
cg00819121_OR2T12	1.12E-05	6.90E-05	0.736561396	0.736561396	trans
cg20695805_IGFL1	1.12E-05	6.90E-05	-0.715322432	0.715322432	trans
cg10552603_RPSAP53	1.12E-05	6.90E-05	0.694752765	0.694752765	trans
cg02792740_BRD7P5	1.12E-05	6.90E-05	0.773453547	0.773453547	trans
cg14084042_LINC02433	1.12E-05	6.90E-05	-0.78453578	0.78453578	trans
cg27237477_RNASE1	1.12E-05	6.90E-05	-0.903998293	0.903998293	trans
cg24856383_ATP8A2P2	1.12E-05	6.91E-05	1.043713076	1.043713076	trans
cg15148162_MTCO2P34	1.12E-05	6.91E-05	0.811899784	0.811899784	trans
cg26972832_GSC	1.12E-05	6.91E-05	0.66423563	0.66423563	trans
cg10842456_CR2	1.12E-05	6.91E-05	-0.721662388	0.721662388	trans
cg17753661_HSP90AA6P	1.12E-05	6.91E-05	0.712259888	0.712259888	trans
cg17733194_SRSF3P6	1.12E-05	6.91E-05	-0.858506686	0.858506686	trans
cg14683563_MTND5P24	1.12E-05	6.91E-05	0.696179145	0.696179145	trans
cg18668020_RNU6-1169P	1.12E-05	6.91E-05	-0.871169319	0.871169319	trans
cg11314630_ZNF812P	1.12E-05	6.91E-05	0.894937495	0.894937495	trans
cg17866165_WFDC9	1.12E-05	6.91E-05	-0.743024955	0.743024955	trans
cg17777432_ZNF734P	1.12E-05	6.91E-05	0.705758119	0.705758119	trans
cg02792740_POLB	1.12E-05	6.91E-05	0.769794438	0.769794438	trans
cg20426275_SMYD1	1.12E-05	6.91E-05	-0.952441518	0.952441518	trans
cg08186671_RNU6-95P	1.12E-05	6.91E-05	-0.88158918	0.88158918	trans
cg09745688_CENPCP1	1.12E-05	6.91E-05	0.770145592	0.770145592	trans
cg27080043_PRICKLE2-AS3	1.12E-05	6.91E-05	0.801639076	0.801639076	trans
cg20657843_RN7SL764P	1.12E-05	6.91E-05	-2.090813356	2.090813356	trans
cg07632068_RTRAFP2	1.12E-05	6.91E-05	0.80294362	0.80294362	trans
cg09201130_ELFN1	1.12E-05	6.91E-05	-0.776690623	0.776690623	trans
cg00545295_DLEC1P1	1.12E-05	6.91E-05	0.781047837	0.781047837	trans
cg12513911_RNU7-97P	1.12E-05	6.91E-05	0.912591229	0.912591229	trans
cg25239516_RNA5SP263	1.12E-05	6.91E-05	-0.841460248	0.841460248	trans
cg15166362_RN7SL553P	1.12E-05	6.91E-05	0.776740713	0.776740713	trans
cg01140770_LKAAEAR1	1.12E-05	6.91E-05	-0.730838718	0.730838718	trans
cg16627247_OR10AD1	1.12E-05	6.91E-05	0.794138904	0.794138904	trans
cg05575399_IGF1R	1.12E-05	6.92E-05	0.750055606	0.750055606	trans
cg09375488_REN	1.12E-05	6.92E-05	0.848068529	0.848068529	trans
cg18474443_POTEE	1.12E-05	6.92E-05	-0.828660982	0.828660982	trans
cg16319118_RNU6-1065P	1.13E-05	6.92E-05	0.800121949	0.800121949	trans
cg14302996_LINC01874	1.13E-05	6.92E-05	0.734521161	0.734521161	trans
cg14302996_RNA5SP89	1.13E-05	6.92E-05	0.734521161	0.734521161	trans
cg14302996_SNORD32B	1.13E-05	6.92E-05	0.734521161	0.734521161	trans
cg11153505_GLT1D1	1.13E-05	6.92E-05	0.644991548	0.644991548	trans
cg05672380_POTEKP	1.13E-05	6.92E-05	-0.742518786	0.742518786	trans
cg14015211_RN7SL499P	1.13E-05	6.92E-05	-0.772970491	0.772970491	trans
cg24530557_TCF21	1.13E-05	6.92E-05	-0.912011107	0.912011107	trans
cg03958058_YES1P1	1.13E-05	6.92E-05	-0.761312257	0.761312257	trans
cg03958058_COL19A1	1.13E-05	6.92E-05	-0.709196691	0.709196691	trans
cg24856383_CFLAR-AS1	1.13E-05	6.92E-05	1.073587303	1.073587303	trans
cg08433110_SH2D6	1.13E-05	6.92E-05	0.927640331	0.927640331	trans
cg27069691_GJE1	1.13E-05	6.92E-05	0.87594732	0.87594732	trans
cg21167956_SNORD115-14	1.13E-05	6.92E-05	-0.708158715	0.708158715	trans
cg08433110_USP29	1.13E-05	6.92E-05	0.934807024	0.934807024	trans
cg11202824_OR4S1	1.13E-05	6.92E-05	-0.748936292	0.748936292	trans
cg07096305_CD58	1.13E-05	6.92E-05	0.749544999	0.749544999	trans
cg14562619_PLA2G2A	1.13E-05	6.92E-05	-0.702571276	0.702571276	trans
cg24856383_RNU2-25P	1.13E-05	6.92E-05	1.055997605	1.055997605	trans
cg02133819_NDUFA3P3	1.13E-05	6.92E-05	-0.718000802	0.718000802	trans
cg11987596_RPL7P27	1.13E-05	6.92E-05	-0.77571638	0.77571638	trans
cg03012986_RNU6-929P	1.13E-05	6.92E-05	-0.933084931	0.933084931	trans
cg01024069_ZFAT	1.13E-05	6.92E-05	-0.728717187	0.728717187	trans
cg07474672_BCAT1	1.13E-05	6.92E-05	-0.801476508	0.801476508	trans
cg16712416_CAMK1G	1.13E-05	6.92E-05	0.727424966	0.727424966	trans
cg17918676_MTCO1P5	1.13E-05	6.92E-05	-0.810355783	0.810355783	trans
cg03875668_IGHV3-49	1.13E-05	6.92E-05	-0.72850893	0.72850893	trans
cg03353560_RN7SKP1	1.13E-05	6.92E-05	-0.846466094	0.846466094	trans
cg23370710_C2CD4C	1.13E-05	6.92E-05	0.797450774	0.797450774	trans
cg15465092_RPL34P33	1.13E-05	6.93E-05	-1.127488254	1.127488254	trans
cg01762663_HAO2	1.13E-05	6.93E-05	-0.80383355	0.80383355	trans
cg11041558_OR10G9	1.13E-05	6.93E-05	0.661509036	0.661509036	trans
cg24479590_TRBV22OR9-2	1.13E-05	6.93E-05	0.754645684	0.754645684	trans
cg24479590_RNU6-271P	1.13E-05	6.93E-05	0.754645684	0.754645684	trans
cg19703425_RPS26P48	1.13E-05	6.93E-05	-1.139894172	1.139894172	trans
cg17568448_IGKV1OR2-3	1.13E-05	6.93E-05	-0.809829814	0.809829814	trans
cg17568448_MIR548A1	1.13E-05	6.93E-05	-0.809829814	0.809829814	trans
cg17568448_RPS29P15	1.13E-05	6.93E-05	-0.809829814	0.809829814	trans
cg17568448_RPL30P12	1.13E-05	6.93E-05	-0.809829814	0.809829814	trans
cg14408831_LINC01102	1.13E-05	6.93E-05	-0.893952006	0.893952006	trans
cg20241816_OR1F2P	1.13E-05	6.93E-05	0.777809897	0.777809897	trans
cg08989647_LCN1P1	1.13E-05	6.93E-05	-1.020910757	1.020910757	trans
cg15120247_CACNG7	1.13E-05	6.93E-05	0.770697658	0.770697658	trans
cg13920792_FOSL1	1.13E-05	6.93E-05	-0.814790676	0.814790676	trans
cg22052566_NPM1P48	1.13E-05	6.93E-05	-0.914170779	0.914170779	trans
cg22052566_PNPP1	1.13E-05	6.93E-05	-0.914170779	0.914170779	trans
cg22052566_RN7SKP144	1.13E-05	6.93E-05	-0.914170779	0.914170779	trans
cg22052566_RNA5SP258	1.13E-05	6.93E-05	-0.914170779	0.914170779	trans
cg22052566_RNA5SP353	1.13E-05	6.93E-05	-0.914170779	0.914170779	trans
cg22052566_MIR1283-2	1.13E-05	6.93E-05	-0.914170779	0.914170779	trans
cg05056349_PTHLH	1.13E-05	6.93E-05	-0.716717716	0.716717716	trans
cg20057147_LINC02877	1.13E-05	6.93E-05	0.726866672	0.726866672	trans
cg15391723_SPATA31D3	1.13E-05	6.93E-05	-0.786689949	0.786689949	trans
cg17653352_SCGB1C1	1.13E-05	6.93E-05	0.729865879	0.729865879	trans
cg13446689_KCNS2	1.13E-05	6.93E-05	0.735742691	0.735742691	trans
cg00736622_HOXB9	1.13E-05	6.93E-05	-0.696738521	0.696738521	trans
cg04938082_ATP5MC1P4	1.13E-05	6.93E-05	-0.770287315	0.770287315	trans
cg04365481_HMGN2P18	1.13E-05	6.93E-05	0.781834484	0.781834484	trans
cg04365481_RNU6-961P	1.13E-05	6.93E-05	0.781834484	0.781834484	trans
cg04365481_RNU6-235P	1.13E-05	6.93E-05	0.781834484	0.781834484	trans
cg04365481_MIR489	1.13E-05	6.93E-05	0.781834484	0.781834484	trans
cg04365481_RNASE9	1.13E-05	6.93E-05	0.781834484	0.781834484	trans
cg04365481_LINC01718	1.13E-05	6.93E-05	0.781834484	0.781834484	trans
cg14254452_LINC01874	1.13E-05	6.93E-05	0.725502731	0.725502731	trans
cg14254452_RNA5SP89	1.13E-05	6.93E-05	0.725502731	0.725502731	trans
cg14254452_SNORD32B	1.13E-05	6.93E-05	0.725502731	0.725502731	trans
cg09480417_RPEP2	1.13E-05	6.93E-05	-0.921371574	0.921371574	trans
cg01665243_ACKR2	1.13E-05	6.93E-05	0.815839066	0.815839066	trans
cg20540806_RNF212	1.13E-05	6.93E-05	3.65490129	3.65490129	trans
cg13442969_RPL7P4	1.13E-05	6.93E-05	0.758185595	0.758185595	trans
cg02147978_RNU6-462P	1.13E-05	6.93E-05	-0.817660975	0.817660975	trans
cg07474672_ZNF705CP	1.13E-05	6.93E-05	-0.771108222	0.771108222	trans
cg14924064_CLEC2D	1.13E-05	6.93E-05	0.753153838	0.753153838	trans
cg11835347_RPS3AP39	1.13E-05	6.93E-05	0.756974454	0.756974454	trans
cg15177604_RPS26P54	1.13E-05	6.93E-05	0.852433987	0.852433987	trans
cg23798064_RPL21P91	1.13E-05	6.93E-05	-0.87354093	0.87354093	trans
cg07474672_STEAP2	1.13E-05	6.93E-05	-0.814307959	0.814307959	trans
cg22314681_RN7SL16P	1.13E-05	6.93E-05	0.808347833	0.808347833	trans
cg00999469_SNORD114-24	1.13E-05	6.93E-05	-0.799287498	0.799287498	trans
cg19595092_RPS26P55	1.13E-05	6.93E-05	-1.014386063	1.014386063	trans
cg08973565_OR52L1	1.13E-05	6.93E-05	-0.86021941	0.86021941	trans
cg16080175_BPIFB3	1.13E-05	6.93E-05	-0.729216348	0.729216348	trans
cg02493602_C7	1.13E-05	6.93E-05	0.745966332	0.745966332	trans
cg18811157_MROH5	1.13E-05	6.94E-05	0.729468344	0.729468344	trans
cg18966920_LINC01878	1.13E-05	6.94E-05	0.764216305	0.764216305	trans
cg07474672_CSN1S2AP	1.13E-05	6.94E-05	-0.779986762	0.779986762	trans
cg14460215_DEFB131D	1.13E-05	6.94E-05	-0.741622209	0.741622209	trans
cg11662061_LINC00971	1.13E-05	6.94E-05	0.683254704	0.683254704	trans
cg06722022_RNU1-65P	1.13E-05	6.94E-05	0.736322471	0.736322471	trans
cg05735659_HNRNPA1P6	1.13E-05	6.94E-05	0.921374409	0.921374409	trans
cg15217542_GMNC	1.13E-05	6.94E-05	0.947906715	0.947906715	trans
cg17032858_SV2A	1.13E-05	6.94E-05	-0.806451906	0.806451906	trans
cg20898725_RPL7P4	1.13E-05	6.94E-05	0.743777442	0.743777442	trans
cg01348799_RNU2-48P	1.13E-05	6.94E-05	1.278816001	1.278816001	trans
cg09774124_SHISAL2A	1.13E-05	6.94E-05	-0.750800934	0.750800934	trans
cg22549984_ADORA2BP1	1.13E-05	6.94E-05	-1.115095996	1.115095996	trans
cg03741498_GTF2IP14	1.13E-05	6.94E-05	0.791730854	0.791730854	trans
cg01314555_SNORD77B	1.13E-05	6.94E-05	0.806428141	0.806428141	trans
cg19800871_HNRNPA1P60	1.13E-05	6.95E-05	-0.73804365	0.73804365	trans
cg04726019_RN7SL183P	1.13E-05	6.95E-05	0.690758221	0.690758221	trans
cg19264028_ELOA2	1.13E-05	6.95E-05	-0.836197249	0.836197249	trans
cg20150659_GSDMC	1.13E-05	6.95E-05	0.804571564	0.804571564	trans
cg07327489_LINC01874	1.13E-05	6.95E-05	0.734397197	0.734397197	trans
cg07327489_RNA5SP89	1.13E-05	6.95E-05	0.734397197	0.734397197	trans
cg07327489_SNORD32B	1.13E-05	6.95E-05	0.734397197	0.734397197	trans
cg17417926_RNA5SP450	1.13E-05	6.95E-05	0.692251143	0.692251143	trans
cg06103928_RN7SL826P	1.13E-05	6.95E-05	-1.53822863	1.53822863	trans
cg01354206_HNRNPA1P32	1.13E-05	6.95E-05	-0.709705139	0.709705139	trans
cg20683445_RNU6-1076P	1.13E-05	6.95E-05	1.371239795	1.371239795	trans
cg00999469_PRR20D	1.13E-05	6.95E-05	-0.796693888	0.796693888	trans
cg17106653_NPM1P37	1.13E-05	6.95E-05	0.904609948	0.904609948	trans
cg24555207_CA6	1.13E-05	6.95E-05	-0.766184682	0.766184682	trans
cg18608151_OR4S1	1.13E-05	6.95E-05	-0.741257507	0.741257507	trans
cg20945983_PGAM1P4	1.13E-05	6.95E-05	0.782048538	0.782048538	trans
cg07110166_LINC02575	1.13E-05	6.95E-05	-0.648622262	0.648622262	trans
cg05861871_RN7SL273P	1.13E-05	6.95E-05	-0.734570272	0.734570272	trans
cg27362861_RNA5SP194	1.13E-05	6.95E-05	0.800358596	0.800358596	trans
cg06846895_HCG4P8	1.13E-05	6.95E-05	0.732443359	0.732443359	trans
cg10039163_CATSPER2P1	1.13E-05	6.95E-05	-0.801624632	0.801624632	trans
cg00070370_IGKV6-21	1.13E-05	6.95E-05	-0.729361211	0.729361211	trans
cg02792740_CDC7	1.13E-05	6.95E-05	0.782756892	0.782756892	trans
cg20161227_MIR1252	1.13E-05	6.95E-05	0.716012569	0.716012569	trans
cg19408572_KRT39	1.13E-05	6.95E-05	-0.850073923	0.850073923	trans
cg21630843_SNORD114-27	1.13E-05	6.95E-05	-0.735799995	0.735799995	trans
cg10801331_RNA5SP289	1.13E-05	6.95E-05	-1.579075983	1.579075983	trans
cg22451117_RPTN	1.13E-05	6.95E-05	0.778552826	0.778552826	trans
cg26110038_FFAR1	1.13E-05	6.95E-05	-1.062078297	1.062078297	trans
cg00545295_CSN1S2AP	1.13E-05	6.95E-05	0.805734993	0.805734993	trans
cg08818130_TRAJ30	1.13E-05	6.95E-05	-1.108955751	1.108955751	trans
cg21828663_AMZ1	1.13E-05	6.95E-05	0.73751492	0.73751492	trans
cg11286989_HSD17B7P1	1.13E-05	6.95E-05	-0.889055296	0.889055296	trans
cg05324349_HRH4	1.13E-05	6.95E-05	-0.873747176	0.873747176	trans
cg10664162_HLA-DQA2	1.13E-05	6.95E-05	0.815947761	0.815947761	trans
cg09789229_IGHD6-25	1.13E-05	6.95E-05	0.764653668	0.764653668	trans
cg11893742_OTOP3	1.13E-05	6.95E-05	0.756258728	0.756258728	trans
cg09563600_RAD52P1	1.13E-05	6.96E-05	0.734503672	0.734503672	trans
cg14780957_MTND6P14	1.13E-05	6.96E-05	-0.803826329	0.803826329	trans
cg15541606_KCNA5	1.13E-05	6.96E-05	-0.752755065	0.752755065	trans
cg04891600_LINC00454	1.13E-05	6.96E-05	-0.740839741	0.740839741	trans
cg16972508_CLK3P2	1.13E-05	6.96E-05	-0.974996496	0.974996496	trans
cg12790874_RN7SL420P	1.13E-05	6.96E-05	0.851063843	0.851063843	trans
cg12790874_LINC02010	1.13E-05	6.96E-05	0.851063843	0.851063843	trans
cg12790874_RN7SKP62	1.13E-05	6.96E-05	0.851063843	0.851063843	trans
cg12790874_HNRNPA1P1	1.13E-05	6.96E-05	0.851063843	0.851063843	trans
cg12790874_DNAJA1P4	1.13E-05	6.96E-05	0.851063843	0.851063843	trans
cg12790874_NHP2P2	1.13E-05	6.96E-05	0.851063843	0.851063843	trans
cg12790874_RPS21P8	1.13E-05	6.96E-05	0.851063843	0.851063843	trans
cg12790874_GRPEL2P1	1.13E-05	6.96E-05	0.851063843	0.851063843	trans
cg12790874_SNORD115-28	1.13E-05	6.96E-05	0.851063843	0.851063843	trans
cg03425163_RPS3AP39	1.13E-05	6.96E-05	0.759729963	0.759729963	trans
cg18896071_IGHA1	1.13E-05	6.96E-05	-0.823140996	0.823140996	trans
cg00818035_DRD5P2	1.13E-05	6.96E-05	0.736400417	0.736400417	trans
cg04726019_IFNWP15	1.13E-05	6.96E-05	0.72367747	0.72367747	trans
cg02562282_TRIM31-AS1	1.13E-05	6.96E-05	-0.766192553	0.766192553	trans
cg23911229_RANP2	1.13E-05	6.96E-05	0.686141901	0.686141901	trans
cg14488391_LMX1A-AS2	1.13E-05	6.96E-05	0.788966053	0.788966053	trans
cg06320570_MIR100	1.13E-05	6.96E-05	-1.142025374	1.142025374	trans
cg08369636_RAB28P1	1.13E-05	6.96E-05	-0.776166354	0.776166354	trans
cg23209353_FNBP4	1.13E-05	6.96E-05	0.781845766	0.781845766	trans
cg14339668_DSCAM	1.13E-05	6.96E-05	0.689805763	0.689805763	trans
cg05502445_SLC16A14P1	1.14E-05	6.96E-05	-0.702344771	0.702344771	trans
cg03076338_RN7SKP165	1.14E-05	6.96E-05	-0.724165432	0.724165432	trans
cg18323824_FOXD4L4	1.14E-05	6.96E-05	0.791813976	0.791813976	trans
cg08595278_DRD5P1	1.14E-05	6.96E-05	0.67855865	0.67855865	trans
cg10438089_RNU5E-9P	1.14E-05	6.96E-05	0.729390122	0.729390122	trans
cg08013109_SNORD114-6	1.14E-05	6.96E-05	-1.741210359	1.741210359	trans
cg03961340_OR4S1	1.14E-05	6.96E-05	-0.74636068	0.74636068	trans
cg07190763_LINC00993	1.14E-05	6.96E-05	0.818004533	0.818004533	trans
cg09789541_KRT18P42	1.14E-05	6.96E-05	0.813865573	0.813865573	trans
cg15806890_RNA5SP299	1.14E-05	6.97E-05	-1.007566555	1.007566555	trans
cg10515528_PPIAP26	1.14E-05	6.97E-05	-0.802760252	0.802760252	trans
cg01255527_RNU4-50P	1.14E-05	6.97E-05	-0.776484526	0.776484526	trans
cg04470905_GAL	1.14E-05	6.97E-05	0.70655018	0.70655018	trans
cg02077688_C2CD6	1.14E-05	6.97E-05	-0.875791761	0.875791761	trans
cg12256809_DES	1.14E-05	6.97E-05	-0.833914481	0.833914481	trans
cg03038245_HSPE1P12	1.14E-05	6.97E-05	-0.997355397	0.997355397	trans
cg11736020_KLKB1	1.14E-05	6.97E-05	0.767114964	0.767114964	trans
cg17299636_MT1P1	1.14E-05	6.97E-05	-0.850948286	0.850948286	trans
cg23798064_RFC3P1	1.14E-05	6.97E-05	-0.86781034	0.86781034	trans
cg00413587_RNU6-997P	1.14E-05	6.97E-05	-1.016160411	1.016160411	trans
cg09658813_MIR23B	1.14E-05	6.97E-05	0.813109243	0.813109243	trans
cg08973565_LMX1A-AS2	1.14E-05	6.97E-05	-0.826279186	0.826279186	trans
cg26335602_RNU7-136P	1.14E-05	6.97E-05	0.77908739	0.77908739	trans
cg11153505_SH3BGRL3	1.14E-05	6.97E-05	0.726920575	0.726920575	trans
cg17551702_MIR887	1.14E-05	6.97E-05	0.792538163	0.792538163	trans
cg04613428_CTAGE3P	1.14E-05	6.97E-05	0.785291334	0.785291334	trans
cg19472786_RPL31P13	1.14E-05	6.97E-05	0.725235648	0.725235648	trans
cg07905199_ZNF317	1.14E-05	6.97E-05	-0.735803552	0.735803552	trans
cg06820104_AQP12A	1.14E-05	6.97E-05	0.95310877	0.95310877	trans
cg03775628_IGHA1	1.14E-05	6.97E-05	-0.923562743	0.923562743	trans
cg00218134_HNRNPA1P60	1.14E-05	6.97E-05	-1.019635611	1.019635611	trans
cg22152156_LINC01681	1.14E-05	6.97E-05	-0.739305231	0.739305231	trans
cg10428733_CHRFAM7A	1.14E-05	6.97E-05	-0.782818588	0.782818588	trans
cg15251010_MIR494	1.14E-05	6.97E-05	-0.861353904	0.861353904	trans
cg08433110_OR7A2P	1.14E-05	6.97E-05	0.927883626	0.927883626	trans
cg16512708_RNU4-66P	1.14E-05	6.97E-05	0.745464545	0.745464545	trans
cg17866165_HOXC6	1.14E-05	6.97E-05	-0.743935967	0.743935967	trans
cg23462726_H3C9P	1.14E-05	6.97E-05	-0.752835268	0.752835268	trans
cg26976450_MIR218-2	1.14E-05	6.97E-05	-0.729883906	0.729883906	trans
cg03958058_KLHL33	1.14E-05	6.97E-05	-0.740197428	0.740197428	trans
cg07307760_LINC00454	1.14E-05	6.97E-05	-0.864986484	0.864986484	trans
cg16582255_MYL6P3	1.14E-05	6.97E-05	0.729893951	0.729893951	trans
cg23740067_WDR4P2	1.14E-05	6.97E-05	-0.776030275	0.776030275	trans
cg08433110_AMMECR1LP1	1.14E-05	6.97E-05	0.925662782	0.925662782	trans
cg20697094_RNA5SP225	1.14E-05	6.98E-05	-0.752259254	0.752259254	trans
cg25989755_RPL7P4	1.14E-05	6.98E-05	0.758210512	0.758210512	trans
cg01750885_HAND2	1.14E-05	6.98E-05	-0.794720393	0.794720393	trans
cg18895972_OR52B5P	1.14E-05	6.98E-05	0.793599578	0.793599578	trans
cg09476012_HNRNPA1P64	1.14E-05	6.98E-05	-0.745917119	0.745917119	trans
cg08991255_RNU6-1167P	1.14E-05	6.98E-05	-0.73648592	0.73648592	trans
cg14776351_INTS4P1	1.14E-05	6.98E-05	1.040740369	1.040740369	trans
cg01802532_RPL7P4	1.14E-05	6.98E-05	0.749631069	0.749631069	trans
cg10939912_CBX1P5	1.14E-05	6.98E-05	0.788779763	0.788779763	trans
cg20111163_LINC02520	1.14E-05	6.98E-05	-0.756436535	0.756436535	trans
cg07424927_GATA5	1.14E-05	6.98E-05	-0.808750908	0.808750908	trans
cg05438378_ATP5F1BP1	1.14E-05	6.98E-05	0.759036376	0.759036376	trans
cg07718055_RNA5SP194	1.14E-05	6.98E-05	0.78570122	0.78570122	trans
cg08894280_NALT1	1.14E-05	6.98E-05	-1.362894915	1.362894915	trans
cg17613326_BANF2	1.14E-05	6.98E-05	1.019740618	1.019740618	trans
cg01708411_KIR3DX1	1.14E-05	6.98E-05	0.681872066	0.681872066	trans
cg25716065_ANXA10	1.14E-05	6.98E-05	0.783383323	0.783383323	trans
cg05470963_SCGB3A1	1.14E-05	6.98E-05	-0.777085216	0.777085216	trans
cg09640764_RNA5SP177	1.14E-05	6.98E-05	-1.250295517	1.250295517	trans
cg14282280_TRIM72	1.14E-05	6.98E-05	-0.700215471	0.700215471	trans
cg19264743_HGF	1.14E-05	6.98E-05	0.716163244	0.716163244	trans
cg18811157_OR55B1P	1.14E-05	6.98E-05	0.765977167	0.765977167	trans
cg15099537_ICOS	1.14E-05	6.98E-05	0.660087604	0.660087604	trans
cg20638896_PTPRC	1.14E-05	6.98E-05	0.781499766	0.781499766	trans
cg04621455_RNU6-545P	1.14E-05	6.98E-05	-1.034493904	1.034493904	trans
cg22055719_MIR548F3	1.14E-05	6.98E-05	0.762238886	0.762238886	trans
cg05162456_RSL24D1P1	1.14E-05	6.98E-05	-0.733087741	0.733087741	trans
cg10342899_RNA5SP144	1.14E-05	6.98E-05	-0.814164305	0.814164305	trans
cg11705747_MRPS5P3	1.14E-05	6.98E-05	-0.754717419	0.754717419	trans
cg02778086_CMTM5	1.14E-05	6.99E-05	-0.753683076	0.753683076	trans
cg23422587_RNU7-176P	1.14E-05	6.99E-05	-0.730803559	0.730803559	trans
cg03033996_MTATP6P16	1.14E-05	6.99E-05	-0.782687782	0.782687782	trans
cg14223866_DIRC1	1.14E-05	6.99E-05	-0.782369439	0.782369439	trans
cg24856383_ZNF731P	1.14E-05	6.99E-05	1.06649522	1.06649522	trans
cg18205030_PRSS42P	1.14E-05	6.99E-05	-0.965658555	0.965658555	trans
cg07814977_S100A15A	1.14E-05	6.99E-05	-0.722571341	0.722571341	trans
cg17839232_RNA5SP86	1.14E-05	6.99E-05	0.754723727	0.754723727	trans
cg10664162_RN7SKP29	1.14E-05	6.99E-05	0.828542623	0.828542623	trans
cg22827210_SLC6A17-AS1	1.14E-05	6.99E-05	0.814615438	0.814615438	trans
cg22332045_CHMP4AP1	1.14E-05	6.99E-05	-0.73700499	0.73700499	trans
cg22332045_OR2W1	1.14E-05	6.99E-05	-0.73700499	0.73700499	trans
cg22332045_PGAM1P2	1.14E-05	6.99E-05	-0.73700499	0.73700499	trans
cg22332045_KRTAP10-1	1.14E-05	6.99E-05	-0.73700499	0.73700499	trans
cg21361021_SPART-AS1	1.14E-05	6.99E-05	0.743418861	0.743418861	trans
cg04136018_MIR1302-5	1.14E-05	6.99E-05	-0.711932556	0.711932556	trans
cg12110603_MTCO1P8	1.14E-05	6.99E-05	0.729086536	0.729086536	trans
cg21942823_RNU6-1249P	1.14E-05	6.99E-05	0.784946398	0.784946398	trans
cg07985687_BPIFB3	1.14E-05	6.99E-05	-0.825945068	0.825945068	trans
cg13556387_DHDH	1.14E-05	6.99E-05	-0.72375999	0.72375999	trans
cg02593734_MTCYBP8	1.14E-05	6.99E-05	-0.861294339	0.861294339	trans
cg02593734_RNA5SP140	1.14E-05	6.99E-05	-0.861294339	0.861294339	trans
cg02593734_BPESC1	1.14E-05	6.99E-05	-0.861294339	0.861294339	trans
cg02593734_RNA5SP306	1.14E-05	6.99E-05	-0.861294339	0.861294339	trans
cg02593734_LINC00358	1.14E-05	6.99E-05	-0.861294339	0.861294339	trans
cg08369636_NPVF	1.14E-05	6.99E-05	-0.756701728	0.756701728	trans
cg08369636_RN7SL50P	1.14E-05	6.99E-05	-0.756701728	0.756701728	trans
cg22986597_RNA5SP194	1.14E-05	6.99E-05	0.77410022	0.77410022	trans
cg20801751_HMGN2P18	1.14E-05	6.99E-05	-0.77802147	0.77802147	trans
cg20801751_RNU6-961P	1.14E-05	6.99E-05	-0.77802147	0.77802147	trans
cg20801751_RNU6-235P	1.14E-05	6.99E-05	-0.77802147	0.77802147	trans
cg20801751_MIR489	1.14E-05	6.99E-05	-0.77802147	0.77802147	trans
cg20801751_RNASE9	1.14E-05	6.99E-05	-0.77802147	0.77802147	trans
cg20801751_LINC01718	1.14E-05	6.99E-05	-0.77802147	0.77802147	trans
cg04000274_RNU6-1083P	1.14E-05	6.99E-05	-1.125710536	1.125710536	trans
cg05162456_HOXA7	1.14E-05	6.99E-05	-0.722323443	0.722323443	trans
cg24952959_RNU6-293P	1.14E-05	6.99E-05	0.758496551	0.758496551	trans
cg12513911_GPC5-AS1	1.14E-05	6.99E-05	0.913498055	0.913498055	trans
cg24267017_DEFB134	1.14E-05	6.99E-05	-1.264877751	1.264877751	trans
cg14190294_ZIC5	1.14E-05	6.99E-05	-0.965872585	0.965872585	trans
cg01660000_CNN2P8	1.14E-05	7.00E-05	-0.76709953	0.76709953	trans
cg12578563_LINC00840	1.14E-05	7.00E-05	-0.742728843	0.742728843	trans
cg14364882_NPM1P36	1.14E-05	7.00E-05	-0.775389638	0.775389638	trans
cg06747314_IGKV1D-33	1.14E-05	7.00E-05	-0.737537313	0.737537313	trans
cg11539674_FOXA2	1.14E-05	7.00E-05	0.757050077	0.757050077	trans
cg04198854_TRBV6-6	1.14E-05	7.00E-05	-1.518373115	1.518373115	trans
cg05154833_RN7SKP143	1.14E-05	7.00E-05	-0.665187287	0.665187287	trans
cg11852643_OR52M1	1.14E-05	7.00E-05	-0.885529518	0.885529518	trans
cg12858518_MIR211	1.14E-05	7.00E-05	-0.759090842	0.759090842	trans
cg21341586_RNU7-185P	1.14E-05	7.00E-05	0.838892761	0.838892761	trans
cg12774454_IGLC2	1.14E-05	7.00E-05	-0.860680896	0.860680896	trans
cg15278957_MTND6P14	1.14E-05	7.00E-05	-0.845314956	0.845314956	trans
cg13127920_LINC00382	1.14E-05	7.00E-05	0.723567164	0.723567164	trans
cg06320570_RNU6-606P	1.14E-05	7.00E-05	-1.184339339	1.184339339	trans
cg06880767_FGFR3P1	1.14E-05	7.00E-05	-0.804139616	0.804139616	trans
cg09745688_RN7SL284P	1.14E-05	7.00E-05	0.751552267	0.751552267	trans
cg03308012_IFNA17	1.14E-05	7.00E-05	-0.855733506	0.855733506	trans
cg26315272_LINC00385	1.14E-05	7.00E-05	0.739904854	0.739904854	trans
cg17158894_FETUB	1.14E-05	7.00E-05	-0.849973921	0.849973921	trans
cg24107163_SUCLA2P2	1.14E-05	7.00E-05	0.746508263	0.746508263	trans
cg03015358_MIR128-2	1.14E-05	7.00E-05	-0.828402342	0.828402342	trans
cg12562232_LINC02778	1.14E-05	7.00E-05	-0.747144927	0.747144927	trans
cg18205030_GUCA1C	1.14E-05	7.00E-05	-0.966001394	0.966001394	trans
cg04985800_REG1CP	1.14E-05	7.00E-05	-0.74822328	0.74822328	trans
cg04985800_MTND5P27	1.14E-05	7.00E-05	-0.74822328	0.74822328	trans
cg04985800_SLC6A18	1.14E-05	7.00E-05	-0.74822328	0.74822328	trans
cg12559208_POTEF-AS1	1.14E-05	7.00E-05	0.714075025	0.714075025	trans
cg12559208_MTND2P22	1.14E-05	7.00E-05	0.714075025	0.714075025	trans
cg12559208_RNA5SP189	1.14E-05	7.00E-05	0.714075025	0.714075025	trans
cg12559208_RNU6-253P	1.14E-05	7.00E-05	0.714075025	0.714075025	trans
cg12559208_SFTPA3P	1.14E-05	7.00E-05	0.714075025	0.714075025	trans
cg12559208_RN7SL586P	1.14E-05	7.00E-05	0.714075025	0.714075025	trans
cg00592315_OR7C1	1.14E-05	7.00E-05	0.69605229	0.69605229	trans
cg25812123_YBX1P2	1.14E-05	7.00E-05	0.746847775	0.746847775	trans
cg08055409_DEFB130B	1.14E-05	7.00E-05	-0.751174491	0.751174491	trans
cg08055409_DEFB130A	1.14E-05	7.00E-05	-0.751174491	0.751174491	trans
cg10939912_DNAJC9-AS1	1.14E-05	7.01E-05	0.793090096	0.793090096	trans
cg07905199_ZDHHC5	1.14E-05	7.01E-05	-0.736285555	0.736285555	trans
cg19703425_OR52W1	1.14E-05	7.01E-05	-1.177069683	1.177069683	trans
cg12740725_NCOR1P1	1.14E-05	7.01E-05	-1.013199528	1.013199528	trans
cg16122815_MIR8485	1.14E-05	7.01E-05	-0.883261442	0.883261442	trans
cg23603082_NPM1P36	1.14E-05	7.01E-05	-0.741272829	0.741272829	trans
cg25375317_REXO1L1P	1.14E-05	7.01E-05	-0.837984924	0.837984924	trans
cg02345327_RN7SL274P	1.15E-05	7.01E-05	-0.712258684	0.712258684	trans
cg00534626_RN7SL255P	1.15E-05	7.01E-05	-0.737152528	0.737152528	trans
cg04304019_IFNA13	1.15E-05	7.01E-05	0.791312682	0.791312682	trans
cg25827873_DEFB131A	1.15E-05	7.01E-05	1.056494242	1.056494242	trans
cg10792456_LINC02670	1.15E-05	7.01E-05	-0.812879787	0.812879787	trans
cg00766664_IGLL3P	1.15E-05	7.01E-05	-1.464503763	1.464503763	trans
cg01777786_MIR128-2	1.15E-05	7.01E-05	-0.760663186	0.760663186	trans
cg07608053_FGF7P4	1.15E-05	7.01E-05	0.667100359	0.667100359	trans
cg15272005_RPS29P33	1.15E-05	7.01E-05	-0.956582249	0.956582249	trans
cg03386811_ERICH4	1.15E-05	7.01E-05	0.834361519	0.834361519	trans
cg15611600_CGB8	1.15E-05	7.01E-05	-0.744109404	0.744109404	trans
cg09152224_MTND6P24	1.15E-05	7.01E-05	0.704085429	0.704085429	trans
cg10991855_PTPRG-AS1	1.15E-05	7.01E-05	-0.725252312	0.725252312	trans
cg05376228_WEE2	1.15E-05	7.01E-05	0.77594733	0.77594733	trans
cg10284638_RNVU1-17	1.15E-05	7.01E-05	0.684009004	0.684009004	trans
cg10284638_GEMIN2P1	1.15E-05	7.01E-05	0.684009004	0.684009004	trans
cg10284638_MYCNUT	1.15E-05	7.01E-05	0.684009004	0.684009004	trans
cg10284638_RNU7-182P	1.15E-05	7.01E-05	0.684009004	0.684009004	trans
cg10284638_HAGLROS	1.15E-05	7.01E-05	0.684009004	0.684009004	trans
cg10284638_C3orf85	1.15E-05	7.01E-05	0.684009004	0.684009004	trans
cg10284638_RN7SL415P	1.15E-05	7.01E-05	0.684009004	0.684009004	trans
cg10284638_DYNLL1P7	1.15E-05	7.01E-05	0.684009004	0.684009004	trans
cg10284638_LINC00208	1.15E-05	7.01E-05	0.684009004	0.684009004	trans
cg10284638_PAEP	1.15E-05	7.01E-05	0.684009004	0.684009004	trans
cg10284638_LINC02668	1.15E-05	7.01E-05	0.684009004	0.684009004	trans
cg10284638_OR4C4P	1.15E-05	7.01E-05	0.684009004	0.684009004	trans
cg10284638_RNU6-1175P	1.15E-05	7.01E-05	0.684009004	0.684009004	trans
cg10284638_DNAJA1P1	1.15E-05	7.01E-05	0.684009004	0.684009004	trans
cg10284638_RNA5SP430	1.15E-05	7.01E-05	0.684009004	0.684009004	trans
cg10284638_KRTAP12-3	1.15E-05	7.01E-05	0.684009004	0.684009004	trans
cg11514698_IQCF1	1.15E-05	7.01E-05	0.852213145	0.852213145	trans
cg19822890_CCR8	1.15E-05	7.01E-05	0.738860478	0.738860478	trans
cg14408831_LINC01056	1.15E-05	7.01E-05	-0.868949159	0.868949159	trans
cg18626958_MIR193A	1.15E-05	7.01E-05	0.713290263	0.713290263	trans
cg02792740_IMPG2	1.15E-05	7.01E-05	0.78812985	0.78812985	trans
cg05470963_KCNK3	1.15E-05	7.01E-05	-0.816646076	0.816646076	trans
cg05669210_R3HDML	1.15E-05	7.01E-05	3.70025905	3.70025905	trans
cg03958058_OR13D3P	1.15E-05	7.01E-05	-0.70783961	0.70783961	trans
cg04837653_SPIC	1.15E-05	7.01E-05	-0.807700449	0.807700449	trans
cg24120297_LINC01874	1.15E-05	7.01E-05	0.739984599	0.739984599	trans
cg24120297_RNA5SP89	1.15E-05	7.01E-05	0.739984599	0.739984599	trans
cg24120297_SNORD32B	1.15E-05	7.01E-05	0.739984599	0.739984599	trans
cg10905486_SEC62-AS1	1.15E-05	7.01E-05	0.803914724	0.803914724	trans
cg06176987_IGLV7-43	1.15E-05	7.01E-05	-0.718931092	0.718931092	trans
cg11500903_TXLNB	1.15E-05	7.02E-05	0.755223915	0.755223915	trans
cg25613667_OR4K14	1.15E-05	7.02E-05	-0.688801944	0.688801944	trans
cg05761355_OR4S1	1.15E-05	7.02E-05	-0.750951141	0.750951141	trans
cg08983433_GSTM5P1	1.15E-05	7.02E-05	-0.827053145	0.827053145	trans
cg08268925_UNC5A	1.15E-05	7.02E-05	-0.782090977	0.782090977	trans
cg19273773_CAPZA1P4	1.15E-05	7.02E-05	2.643678956	2.643678956	trans
cg02695239_MCHR2	1.15E-05	7.02E-05	0.841716406	0.841716406	trans
cg21245844_COMMD4P2	1.15E-05	7.02E-05	0.891145298	0.891145298	trans
cg02493602_IGHD3-22	1.15E-05	7.02E-05	0.748878108	0.748878108	trans
cg02063485_ELOA2	1.15E-05	7.02E-05	-0.782169223	0.782169223	trans
cg15741247_HOXD9	1.15E-05	7.02E-05	0.777087655	0.777087655	trans
cg07216948_RPL32P12	1.15E-05	7.02E-05	-0.771615395	0.771615395	trans
cg24863484_RPS3AP11	1.15E-05	7.02E-05	1.030560939	1.030560939	trans
cg08122685_TYRL	1.15E-05	7.02E-05	-0.709879739	0.709879739	trans
cg05056349_CSF2RBP1	1.15E-05	7.02E-05	-0.699888166	0.699888166	trans
cg02063485_CHEK2P4	1.15E-05	7.02E-05	0.726717462	0.726717462	trans
cg06619035_RNU6-951P	1.15E-05	7.02E-05	-0.835298594	0.835298594	trans
cg25841491_FRA10AC1	1.15E-05	7.02E-05	1.067733684	1.067733684	trans
cg23183144_SLC30A10	1.15E-05	7.02E-05	-0.712977177	0.712977177	trans
cg14669863_ST13P21	1.15E-05	7.02E-05	0.841431378	0.841431378	trans
cg20426275_RPL13P2	1.15E-05	7.03E-05	-0.88972858	0.88972858	trans
cg03336167_HOXB13	1.15E-05	7.03E-05	0.899570561	0.899570561	trans
cg10548700_ELOVL7	1.15E-05	7.03E-05	-0.649206759	0.649206759	trans
cg21434761_CAPNS1P1	1.15E-05	7.03E-05	2.610930456	2.610930456	trans
cg13992929_LINC00408	1.15E-05	7.03E-05	0.714582964	0.714582964	trans
cg25479848_WWTR1-IT1	1.15E-05	7.03E-05	0.785746655	0.785746655	trans
cg24605553_CD83	1.15E-05	7.03E-05	0.749595596	0.749595596	trans
cg11390628_PFKFB3	1.15E-05	7.03E-05	0.745951746	0.745951746	trans
cg22797354_MTND5P17	1.15E-05	7.03E-05	-0.800799716	0.800799716	trans
cg14780957_EREG	1.15E-05	7.03E-05	-0.805975717	0.805975717	trans
cg11126410_RNU6-627P	1.15E-05	7.03E-05	-0.707193985	0.707193985	trans
cg11126410_RNU1-76P	1.15E-05	7.03E-05	-0.707193985	0.707193985	trans
cg11126410_LINC01626	1.15E-05	7.03E-05	-0.707193985	0.707193985	trans
cg11126410_FABP12P1	1.15E-05	7.03E-05	-0.707193985	0.707193985	trans
cg11126410_DEFB128	1.15E-05	7.03E-05	-0.707193985	0.707193985	trans
cg00336220_RPL7P4	1.15E-05	7.03E-05	0.742889701	0.742889701	trans
cg06050784_MIR2053	1.15E-05	7.03E-05	-0.715602265	0.715602265	trans
cg03687953_RN7SL274P	1.15E-05	7.03E-05	2.065990616	2.065990616	trans
cg16055817_DEFB105B	1.15E-05	7.03E-05	0.730967584	0.730967584	trans
cg16055817_DEFB105A	1.15E-05	7.03E-05	0.730967584	0.730967584	trans
cg25102279_LINC02030	1.15E-05	7.03E-05	-0.766154567	0.766154567	trans
cg23291158_RN7SKP3	1.15E-05	7.03E-05	-0.756505691	0.756505691	trans
cg15541606_DSCAM	1.15E-05	7.03E-05	-0.795029413	0.795029413	trans
cg20337110_RPL36AP6	1.15E-05	7.03E-05	0.8622984	0.8622984	trans
cg00912942_BMP8B	1.15E-05	7.03E-05	0.913020764	0.913020764	trans
cg02913884_BMS1P17	1.15E-05	7.03E-05	-0.728133552	0.728133552	trans
cg27189395_RNF212	1.15E-05	7.03E-05	0.756424465	0.756424465	trans
cg20638896_SH3PXD2B	1.15E-05	7.03E-05	0.789458303	0.789458303	trans
cg16977073_DOCK2	1.15E-05	7.03E-05	-0.777838689	0.777838689	trans
cg00534626_AQP1	1.15E-05	7.03E-05	-0.725512859	0.725512859	trans
cg21316960_RN7SL221P	1.15E-05	7.03E-05	0.74249128	0.74249128	trans
cg27036347_SULT6B1	1.15E-05	7.03E-05	0.883861502	0.883861502	trans
cg26340737_RPL7L1P8	1.15E-05	7.03E-05	0.654156448	0.654156448	trans
cg12349933_PRR23C	1.15E-05	7.03E-05	0.643834155	0.643834155	trans
cg12349933_TRIM64EP	1.15E-05	7.03E-05	0.643834155	0.643834155	trans
cg12349933_RPS29P27	1.15E-05	7.03E-05	0.643834155	0.643834155	trans
cg12349933_RNU6-371P	1.15E-05	7.03E-05	0.643834155	0.643834155	trans
cg01660000_FGFR3P6	1.15E-05	7.03E-05	-0.790297443	0.790297443	trans
cg23654844_FOXD4L3	1.15E-05	7.03E-05	-2.405686452	2.405686452	trans
cg04768463_OR5M4P	1.15E-05	7.03E-05	-0.840682619	0.840682619	trans
cg00592315_NXNL2	1.15E-05	7.03E-05	0.724421098	0.724421098	trans
cg00679368_RPS29P33	1.15E-05	7.03E-05	-0.773432742	0.773432742	trans
cg09167875_RBM46	1.15E-05	7.03E-05	-0.838489373	0.838489373	trans
cg23291158_LINC01757	1.15E-05	7.03E-05	-0.81437697	0.81437697	trans
cg06779317_FCN1	1.15E-05	7.03E-05	0.959172456	0.959172456	trans
cg04229294_HTR5A	1.15E-05	7.04E-05	-0.900253525	0.900253525	trans
cg02792740_WDR12	1.15E-05	7.04E-05	0.768445135	0.768445135	trans
cg00512739_PRICKLE2-AS3	1.15E-05	7.04E-05	0.757127683	0.757127683	trans
cg03958058_SCN3A	1.15E-05	7.04E-05	-0.752967296	0.752967296	trans
cg05056349_NPIPP1	1.15E-05	7.04E-05	0.735686565	0.735686565	trans
cg20009356_VDAC2P1	1.15E-05	7.04E-05	-1.141887196	1.141887196	trans
cg04337937_JUNB	1.15E-05	7.04E-05	0.713879477	0.713879477	trans
cg03353560_GOLGA8F	1.15E-05	7.04E-05	-0.870787699	0.870787699	trans
cg19113840_KLHL1	1.15E-05	7.04E-05	-0.782427322	0.782427322	trans
cg09495418_CABS1	1.15E-05	7.04E-05	0.711416759	0.711416759	trans
cg11390628_NLRC4	1.15E-05	7.04E-05	0.723510749	0.723510749	trans
cg21135307_SKOR2	1.15E-05	7.04E-05	0.732241931	0.732241931	trans
cg10625365_IGHA2	1.15E-05	7.04E-05	0.839011311	0.839011311	trans
cg01024069_RN7SL445P	1.15E-05	7.04E-05	0.712209775	0.712209775	trans
cg02426343_ZNF521	1.15E-05	7.04E-05	-0.785913426	0.785913426	trans
cg12931756_USP17L26	1.15E-05	7.04E-05	-0.594729223	0.594729223	trans
cg13610659_MIR556	1.15E-05	7.04E-05	-0.745361345	0.745361345	trans
cg20313696_TDRKH-AS1	1.15E-05	7.04E-05	0.769110347	0.769110347	trans
cg23151860_LINC01760	1.15E-05	7.04E-05	-0.828904556	0.828904556	trans
cg11921348_MIR548G	1.15E-05	7.04E-05	-0.766320531	0.766320531	trans
cg20369775_USP17L25	1.15E-05	7.04E-05	0.729798139	0.729798139	trans
cg25613667_RNU6-1240P	1.15E-05	7.04E-05	0.734103729	0.734103729	trans
cg04544994_TUSC7	1.15E-05	7.04E-05	0.741509816	0.741509816	trans
cg06905511_MIR1202	1.15E-05	7.04E-05	-0.741333034	0.741333034	trans
cg07307760_RPL21P41	1.15E-05	7.04E-05	-0.866225985	0.866225985	trans
cg00364747_RNU6-1113P	1.15E-05	7.05E-05	0.708368194	0.708368194	trans
cg13868026_ACTBP12	1.15E-05	7.05E-05	-0.67977832	0.67977832	trans
cg13868026_RN7SL868P	1.15E-05	7.05E-05	-0.67977832	0.67977832	trans
cg13868026_MTND1P2	1.15E-05	7.05E-05	-0.67977832	0.67977832	trans
cg13868026_H3P29	1.15E-05	7.05E-05	-0.67977832	0.67977832	trans
cg13835843_SEC62-AS1	1.15E-05	7.05E-05	0.779503756	0.779503756	trans
cg13168050_IGHV4-59	1.15E-05	7.05E-05	-0.70331353	0.70331353	trans
cg06403901_CCNYL2	1.15E-05	7.05E-05	-0.819032317	0.819032317	trans
cg16218562_LINC01450	1.15E-05	7.05E-05	0.786046435	0.786046435	trans
cg18091591_LINC01553	1.15E-05	7.05E-05	0.790932234	0.790932234	trans
cg02668903_PI16	1.15E-05	7.05E-05	-0.830933623	0.830933623	trans
cg24816866_RPS3AP33	1.15E-05	7.05E-05	0.787437607	0.787437607	trans
cg06502685_MIR1261	1.15E-05	7.05E-05	-0.710352004	0.710352004	trans
cg06540372_RNU6-116P	1.15E-05	7.05E-05	-0.80865902	0.80865902	trans
cg12584537_R3HDML	1.15E-05	7.05E-05	-0.756415445	0.756415445	trans
cg22930385_RETN	1.15E-05	7.05E-05	0.708798419	0.708798419	trans
cg05056349_CACNA1D	1.15E-05	7.05E-05	0.75235845	0.75235845	trans
cg08446682_TEKT4P2	1.15E-05	7.05E-05	-0.860277624	0.860277624	trans
cg13797425_SEPTIN14P1	1.15E-05	7.05E-05	0.75954926	0.75954926	trans
cg07711067_RNA5SP299	1.15E-05	7.05E-05	-0.756770118	0.756770118	trans
cg00469867_RASGEF1C	1.15E-05	7.05E-05	-0.854605338	0.854605338	trans
cg11500903_SLC7A2	1.15E-05	7.05E-05	0.765802847	0.765802847	trans
cg17106653_CLEC2D	1.15E-05	7.05E-05	0.888449419	0.888449419	trans
cg02792822_RPL7P4	1.15E-05	7.05E-05	1.113150354	1.113150354	trans
cg11435506_LINC02476	1.15E-05	7.05E-05	0.722914222	0.722914222	trans
cg13565400_ANKRD62	1.15E-05	7.05E-05	0.74500247	0.74500247	trans
cg04229294_RAX	1.15E-05	7.05E-05	-0.90788599	0.90788599	trans
cg20375654_CDSN	1.15E-05	7.05E-05	-0.769670996	0.769670996	trans
cg25019707_RPL7P4	1.15E-05	7.05E-05	0.767000626	0.767000626	trans
cg08055409_OR4S1	1.16E-05	7.05E-05	-0.748856911	0.748856911	trans
cg25261703_LINC01874	1.16E-05	7.05E-05	0.751130037	0.751130037	trans
cg25261703_RNA5SP89	1.16E-05	7.05E-05	0.751130037	0.751130037	trans
cg25261703_SNORD32B	1.16E-05	7.05E-05	0.751130037	0.751130037	trans
cg06330497_SNORD116-3	1.16E-05	7.05E-05	0.794968097	0.794968097	trans
cg23622369_RPL37P15	1.16E-05	7.05E-05	0.718297681	0.718297681	trans
cg00127664_FRA10AC1	1.16E-05	7.05E-05	0.771030811	0.771030811	trans
cg20896351_CAPNS1P1	1.16E-05	7.05E-05	0.922770846	0.922770846	trans
cg02792740_REV1	1.16E-05	7.05E-05	0.777472342	0.777472342	trans
cg23695794_LINC00304	1.16E-05	7.05E-05	-0.98851195	0.98851195	trans
cg23664533_ACTR1AP1	1.16E-05	7.05E-05	0.76012196	0.76012196	trans
cg14190294_DNAJC5G	1.16E-05	7.05E-05	-0.954490624	0.954490624	trans
cg14190294_HOXD10	1.16E-05	7.05E-05	-0.954490624	0.954490624	trans
cg14190294_LINC00608	1.16E-05	7.05E-05	-0.954490624	0.954490624	trans
cg14190294_MAS1LP1	1.16E-05	7.05E-05	-0.954490624	0.954490624	trans
cg14190294_HMGN2P39	1.16E-05	7.05E-05	-0.954490624	0.954490624	trans
cg14190294_HSP90AB6P	1.16E-05	7.05E-05	-0.954490624	0.954490624	trans
cg19938179_SFTA2	1.16E-05	7.06E-05	0.735108647	0.735108647	trans
cg07096305_MKLN1-AS	1.16E-05	7.06E-05	0.765554555	0.765554555	trans
cg27378537_PPP2R2DP1	1.16E-05	7.06E-05	0.757702523	0.757702523	trans
cg13419774_RPL7P4	1.16E-05	7.06E-05	0.794897026	0.794897026	trans
cg17400905_KERA	1.16E-05	7.06E-05	0.783871695	0.783871695	trans
cg03052544_RNA5SP194	1.16E-05	7.06E-05	0.779457376	0.779457376	trans
cg00592315_OR5B1P	1.16E-05	7.06E-05	0.752075423	0.752075423	trans
cg20150659_LINC02831	1.16E-05	7.06E-05	0.751149938	0.751149938	trans
cg11706829_RNA5SP177	1.16E-05	7.06E-05	-0.701644406	0.701644406	trans
cg22997974_RNU6-1035P	1.16E-05	7.06E-05	-0.756696055	0.756696055	trans
cg02305803_AGXT	1.16E-05	7.06E-05	-0.810532113	0.810532113	trans
cg17822947_LINC01755	1.16E-05	7.06E-05	0.840468508	0.840468508	trans
cg24859375_SLC25A1P3	1.16E-05	7.06E-05	-0.729646274	0.729646274	trans
cg05479962_LINC01198	1.16E-05	7.06E-05	1.010836007	1.010836007	trans
cg04470905_CTNNA2-AS1	1.16E-05	7.06E-05	-0.710957065	0.710957065	trans
cg08825286_BACH1-IT2	1.16E-05	7.06E-05	-0.996078987	0.996078987	trans
cg13203009_RPS15AP3	1.16E-05	7.06E-05	-0.89125475	0.89125475	trans
cg10893014_SDAD1P4	1.16E-05	7.06E-05	-0.749951776	0.749951776	trans
cg13262723_OR52L1	1.16E-05	7.06E-05	-0.874830813	0.874830813	trans
cg10106857_CTAGE3P	1.16E-05	7.06E-05	0.749557016	0.749557016	trans
cg09563600_OR2Y1	1.16E-05	7.06E-05	0.715707595	0.715707595	trans
cg09563600_OR7A10	1.16E-05	7.06E-05	0.715707595	0.715707595	trans
cg15556748_RPS10P14	1.16E-05	7.06E-05	0.744613965	0.744613965	trans
cg00879723_KRT17P5	1.16E-05	7.06E-05	0.811039689	0.811039689	trans
cg19432243_TRAV20	1.16E-05	7.06E-05	-0.735637496	0.735637496	trans
cg06184926_RNU6-842P	1.16E-05	7.06E-05	-0.793690642	0.793690642	trans
cg05508245_ATP5ME	1.16E-05	7.06E-05	0.956459651	0.956459651	trans
cg04738355_RPL30P14	1.16E-05	7.06E-05	-0.817037369	0.817037369	trans
cg12475934_FAM74A1	1.16E-05	7.06E-05	-0.732569127	0.732569127	trans
cg04194055_RNA5SP136	1.16E-05	7.06E-05	0.715216986	0.715216986	trans
cg04194055_LINC02051	1.16E-05	7.06E-05	0.715216986	0.715216986	trans
cg04194055_OR9G3P	1.16E-05	7.06E-05	0.715216986	0.715216986	trans
cg04194055_RN7SL223P	1.16E-05	7.06E-05	0.715216986	0.715216986	trans
cg04194055_OR4F14P	1.16E-05	7.06E-05	0.715216986	0.715216986	trans
cg04194055_WBP2P1	1.16E-05	7.06E-05	0.715216986	0.715216986	trans
cg14646214_IL1B	1.16E-05	7.06E-05	0.602554551	0.602554551	trans
cg17334266_LINC01850	1.16E-05	7.06E-05	-0.75145149	0.75145149	trans
cg13404427_OR10T2	1.16E-05	7.06E-05	-0.809379561	0.809379561	trans
cg13434714_KLF17	1.16E-05	7.06E-05	1.17177643	1.17177643	trans
cg04665311_CCL24	1.16E-05	7.06E-05	0.73052901	0.73052901	trans
cg08740088_H3C9P	1.16E-05	7.06E-05	-0.783268278	0.783268278	trans
cg15644305_TAS2R40	1.16E-05	7.06E-05	0.664187412	0.664187412	trans
cg10959048_DPP10	1.16E-05	7.06E-05	0.902381073	0.902381073	trans
cg24405307_S100A15A	1.16E-05	7.07E-05	0.736736527	0.736736527	trans
cg03033996_RN7SKP39	1.16E-05	7.07E-05	-0.807653698	0.807653698	trans
cg04770397_RN7SL792P	1.16E-05	7.07E-05	-0.77702311	0.77702311	trans
cg16064295_C11orf71	1.16E-05	7.07E-05	-0.880170774	0.880170774	trans
cg01707795_OR5K1	1.16E-05	7.07E-05	0.913597102	0.913597102	trans
cg00247094_OR52A1	1.16E-05	7.07E-05	0.716878022	0.716878022	trans
cg05036535_SPART-AS1	1.16E-05	7.07E-05	0.750476887	0.750476887	trans
cg06612671_OTOG	1.16E-05	7.07E-05	0.933097608	0.933097608	trans
cg14362780_RNU6-1201P	1.16E-05	7.07E-05	-0.754688304	0.754688304	trans
cg20055392_LRFN5	1.16E-05	7.07E-05	0.726743264	0.726743264	trans
cg20695805_KCNIP2-AS1	1.16E-05	7.07E-05	0.649799116	0.649799116	trans
cg06591273_RNU6-179P	1.16E-05	7.07E-05	-0.843180763	0.843180763	trans
cg12089094_LINC02476	1.16E-05	7.07E-05	0.855739584	0.855739584	trans
cg14030025_RN7SL764P	1.16E-05	7.07E-05	-0.885619398	0.885619398	trans
cg08498272_GTF2H4	1.16E-05	7.07E-05	0.797853484	0.797853484	trans
cg14421548_CYP2D7	1.16E-05	7.07E-05	-0.801304493	0.801304493	trans
cg01780009_RNU4-53P	1.16E-05	7.07E-05	0.703250458	0.703250458	trans
cg11390628_AQP9	1.16E-05	7.07E-05	0.723433445	0.723433445	trans
cg13127920_SNORD105	1.16E-05	7.07E-05	0.653649905	0.653649905	trans
cg22389545_ZNF680P1	1.16E-05	7.07E-05	0.72266624	0.72266624	trans
cg13565400_ADGRA2	1.16E-05	7.07E-05	-0.740758023	0.740758023	trans
cg00013374_RNA5SP46	1.16E-05	7.07E-05	-0.785209459	0.785209459	trans
cg00006771_WEE2	1.16E-05	7.07E-05	0.765992102	0.765992102	trans
cg09376129_RNU6-1120P	1.16E-05	7.07E-05	-0.788825253	0.788825253	trans
cg14587401_RPS20P12	1.16E-05	7.07E-05	0.833826028	0.833826028	trans
cg03886687_LINC01810	1.16E-05	7.07E-05	0.774634699	0.774634699	trans
cg03886687_MTND1P29	1.16E-05	7.07E-05	0.774634699	0.774634699	trans
cg03886687_MTND6P10	1.16E-05	7.07E-05	0.774634699	0.774634699	trans
cg03886687_MTATP6P4	1.16E-05	7.07E-05	0.774634699	0.774634699	trans
cg03886687_GAPDHP50	1.16E-05	7.07E-05	0.774634699	0.774634699	trans
cg03886687_MTATP6P31	1.16E-05	7.07E-05	0.774634699	0.774634699	trans
cg03886687_RNU2-54P	1.16E-05	7.07E-05	0.774634699	0.774634699	trans
cg03886687_RNU6-740P	1.16E-05	7.07E-05	0.774634699	0.774634699	trans
cg03886687_LINC02661	1.16E-05	7.07E-05	0.774634699	0.774634699	trans
cg03886687_OR6C5P	1.16E-05	7.07E-05	0.774634699	0.774634699	trans
cg03886687_KRTAP10-10	1.16E-05	7.07E-05	0.774634699	0.774634699	trans
cg25239516_CAMTA1-AS1	1.16E-05	7.07E-05	-0.840638241	0.840638241	trans
cg05232081_TRGVB	1.16E-05	7.07E-05	-0.757892988	0.757892988	trans
cg04711294_LINC01264	1.16E-05	7.07E-05	0.708254714	0.708254714	trans
cg08595278_HLA-DPB1	1.16E-05	7.07E-05	-0.794204401	0.794204401	trans
cg11625107_SCGB2A2	1.16E-05	7.07E-05	-0.852823679	0.852823679	trans
cg06760305_GABRA2	1.16E-05	7.07E-05	0.785195768	0.785195768	trans
cg16490124_LINC01159	1.16E-05	7.07E-05	0.739087863	0.739087863	trans
cg26362184_OR4S1	1.16E-05	7.07E-05	-0.741709392	0.741709392	trans
cg25633099_RNU6-392P	1.16E-05	7.07E-05	0.812872044	0.812872044	trans
cg08894280_WNT7B	1.16E-05	7.07E-05	-1.360363093	1.360363093	trans
cg22314681_CABYRP1	1.16E-05	7.07E-05	-0.790405333	0.790405333	trans
cg04621455_RPL31P52	1.16E-05	7.07E-05	-1.011650588	1.011650588	trans
cg06320570_ABCA9	1.16E-05	7.08E-05	-1.156327094	1.156327094	trans
cg18714448_SLC25A27	1.16E-05	7.08E-05	0.819546285	0.819546285	trans
cg06635371_VAV3-AS1	1.16E-05	7.08E-05	0.856992763	0.856992763	trans
cg09789229_RNU6-349P	1.16E-05	7.08E-05	0.744268808	0.744268808	trans
cg21178143_OR2A41P	1.16E-05	7.08E-05	0.732511395	0.732511395	trans
cg13370086_SLC22A2	1.16E-05	7.08E-05	-0.922163379	0.922163379	trans
cg15741247_KRT35	1.16E-05	7.08E-05	0.768069338	0.768069338	trans
cg07307760_GRIK3	1.16E-05	7.08E-05	-0.888657151	0.888657151	trans
cg13802844_PRSS56	1.16E-05	7.08E-05	-0.90419164	0.90419164	trans
cg26283879_ACTBP12	1.16E-05	7.08E-05	0.668907005	0.668907005	trans
cg26283879_MTND5P18	1.16E-05	7.08E-05	0.668907005	0.668907005	trans
cg26283879_RN7SL868P	1.16E-05	7.08E-05	0.668907005	0.668907005	trans
cg26283879_MTND1P2	1.16E-05	7.08E-05	0.668907005	0.668907005	trans
cg26283879_H3P29	1.16E-05	7.08E-05	0.668907005	0.668907005	trans
cg19938179_KCNK12	1.16E-05	7.08E-05	-0.729928075	0.729928075	trans
cg26344608_RNU6-1313P	1.16E-05	7.08E-05	-0.902023569	0.902023569	trans
cg01378159_MTCO2P34	1.16E-05	7.08E-05	0.795040049	0.795040049	trans
cg23695794_MIR655	1.16E-05	7.08E-05	-0.956738641	0.956738641	trans
cg20540806_HRH4	1.16E-05	7.08E-05	3.576666831	3.576666831	trans
cg03929761_RPSAP44	1.16E-05	7.08E-05	-0.712701393	0.712701393	trans
cg12129912_POTEJ	1.16E-05	7.08E-05	0.770650031	0.770650031	trans
cg06195376_TRIM72	1.16E-05	7.08E-05	-1.124561652	1.124561652	trans
cg11299964_RNA5SP194	1.16E-05	7.08E-05	0.780059848	0.780059848	trans
cg02426343_MIR1251	1.16E-05	7.08E-05	-0.787418897	0.787418897	trans
cg15912082_MSTN	1.16E-05	7.08E-05	0.761888904	0.761888904	trans
cg01485708_RNU6-243P	1.16E-05	7.08E-05	-1.056479611	1.056479611	trans
cg07405255_GJB7	1.16E-05	7.08E-05	-0.892288373	0.892288373	trans
cg05984132_RNU6-1313P	1.16E-05	7.08E-05	-0.718959397	0.718959397	trans
cg12283040_LINC00400	1.16E-05	7.08E-05	0.71686809	0.71686809	trans
cg01451277_WWTR1-AS1	1.16E-05	7.08E-05	-0.807293756	0.807293756	trans
cg12740725_DMBT1L1	1.16E-05	7.08E-05	-1.006849023	1.006849023	trans
cg27594583_PRICKLE2-AS3	1.16E-05	7.08E-05	0.961611927	0.961611927	trans
cg16726234_PSG6	1.16E-05	7.08E-05	0.719140407	0.719140407	trans
cg07632068_SLC25A27	1.16E-05	7.08E-05	0.801115901	0.801115901	trans
cg04510815_NR1H5P	1.16E-05	7.08E-05	-0.754857682	0.754857682	trans
cg04000274_TAS2R10	1.16E-05	7.08E-05	-1.093785763	1.093785763	trans
cg01612190_IGKV2D-30	1.16E-05	7.08E-05	-1.097281631	1.097281631	trans
cg05232081_RBPJP5	1.16E-05	7.08E-05	0.682718144	0.682718144	trans
cg20665205_RNU6-159P	1.16E-05	7.09E-05	-0.787472183	0.787472183	trans
cg04662079_NFYCP2	1.16E-05	7.09E-05	-0.847381284	0.847381284	trans
cg07499182_NPM1P11	1.16E-05	7.09E-05	0.753038901	0.753038901	trans
cg20121803_IGLJ5	1.16E-05	7.09E-05	-0.714672118	0.714672118	trans
cg07307760_FGF19	1.16E-05	7.09E-05	-0.872997891	0.872997891	trans
cg18693421_CXCL8	1.16E-05	7.09E-05	0.722803854	0.722803854	trans
cg01227445_ANXA2P3	1.16E-05	7.09E-05	-0.788005115	0.788005115	trans
cg09551249_RPS3AP39	1.16E-05	7.09E-05	0.765453221	0.765453221	trans
cg03549208_IFNWP4	1.16E-05	7.09E-05	-0.750521596	0.750521596	trans
cg02747151_DEFB132	1.16E-05	7.09E-05	0.891972184	0.891972184	trans
cg11376872_KLF2P2	1.16E-05	7.09E-05	0.951444626	0.951444626	trans
cg07444487_LINC02076	1.16E-05	7.09E-05	0.76809525	0.76809525	trans
cg22389545_LINC00229	1.16E-05	7.09E-05	0.724171173	0.724171173	trans
cg06627151_FAM74A1	1.16E-05	7.09E-05	-0.677567064	0.677567064	trans
cg20007465_HMGN2P7	1.16E-05	7.09E-05	2.075053655	2.075053655	trans
cg26987106_MTND3P9	1.16E-05	7.09E-05	-0.741122609	0.741122609	trans
cg02792740_DMXL2	1.16E-05	7.09E-05	0.780267525	0.780267525	trans
cg06176987_SPATA8	1.16E-05	7.09E-05	-0.76448848	0.76448848	trans
cg02019090_CTAGE3P	1.16E-05	7.09E-05	0.763626953	0.763626953	trans
cg06747314_BTBD6P1	1.16E-05	7.09E-05	-0.733884124	0.733884124	trans
cg27015054_VGLL2	1.16E-05	7.09E-05	-0.72271745	0.72271745	trans
cg27015054_MTND2P6	1.16E-05	7.09E-05	-0.72271745	0.72271745	trans
cg27015054_MYMK	1.16E-05	7.09E-05	-0.72271745	0.72271745	trans
cg27015054_LINC02629	1.16E-05	7.09E-05	-0.72271745	0.72271745	trans
cg27015054_ANKRD30BP1	1.16E-05	7.09E-05	-0.72271745	0.72271745	trans
cg02481442_OTOG	1.16E-05	7.10E-05	-0.783644142	0.783644142	trans
cg19111078_LINC01034	1.16E-05	7.10E-05	0.725873879	0.725873879	trans
cg14125904_LINC01681	1.16E-05	7.10E-05	0.723685013	0.723685013	trans
cg10328766_UBE2L2	1.17E-05	7.10E-05	0.751142952	0.751142952	trans
cg24430871_OR5H7P	1.17E-05	7.10E-05	0.713742421	0.713742421	trans
cg24430871_EIF4EBP2P1	1.17E-05	7.10E-05	0.713742421	0.713742421	trans
cg11128983_VDAC2P1	1.17E-05	7.10E-05	-0.896250886	0.896250886	trans
cg16977073_MIR4432HG	1.17E-05	7.10E-05	-0.778343096	0.778343096	trans
cg25810247_RPS15P9	1.17E-05	7.10E-05	0.703865165	0.703865165	trans
cg19408449_GZMK	1.17E-05	7.10E-05	-0.727817784	0.727817784	trans
cg09736391_RNU6-906P	1.17E-05	7.10E-05	0.91729863	0.91729863	trans
cg14062041_MIR561	1.17E-05	7.10E-05	0.77168868	0.77168868	trans
cg11314630_RNU6-828P	1.17E-05	7.10E-05	0.852691738	0.852691738	trans
cg09789229_CRISP3	1.17E-05	7.10E-05	0.778813088	0.778813088	trans
cg17867325_RPS24P6	1.17E-05	7.10E-05	1.205954822	1.205954822	trans
cg13678787_RN7SKP121	1.17E-05	7.10E-05	-1.248908287	1.248908287	trans
cg10723869_COCH	1.17E-05	7.10E-05	0.866418025	0.866418025	trans
cg13168499_RPL23AP66	1.17E-05	7.10E-05	0.730890554	0.730890554	trans
cg22280068_NEB	1.17E-05	7.10E-05	-0.785550979	0.785550979	trans
cg02951237_FAM74A1	1.17E-05	7.10E-05	-0.707715487	0.707715487	trans
cg09167875_SNORD36A	1.17E-05	7.10E-05	-0.825867862	0.825867862	trans
cg00458454_LINC01502	1.17E-05	7.10E-05	4.909282182	4.909282182	trans
cg04256864_IGHA1	1.17E-05	7.10E-05	0.752765361	0.752765361	trans
cg17201960_RN7SKP166	1.17E-05	7.10E-05	0.719987281	0.719987281	trans
cg08941533_CTAGE3P	1.17E-05	7.10E-05	0.765193323	0.765193323	trans
cg25161512_ACP7	1.17E-05	7.10E-05	0.777227862	0.777227862	trans
cg19822890_RAB29	1.17E-05	7.10E-05	0.674359095	0.674359095	trans
cg07102783_LINC02013	1.17E-05	7.10E-05	-0.748750867	0.748750867	trans
cg24267358_LINC00210	1.17E-05	7.10E-05	0.72665308	0.72665308	trans
cg12129912_SCGB1D2	1.17E-05	7.10E-05	0.764278301	0.764278301	trans
cg02616251_USP17L5	1.17E-05	7.10E-05	0.959046662	0.959046662	trans
cg14506175_RNU6-536P	1.17E-05	7.11E-05	0.798615147	0.798615147	trans
cg00879723_ZNF679	1.17E-05	7.11E-05	0.802540408	0.802540408	trans
cg24170716_NPR1	1.17E-05	7.11E-05	-0.813513655	0.813513655	trans
cg17765009_TBC1D3P4	1.17E-05	7.11E-05	-0.805250971	0.805250971	trans
cg19111078_RPS27AP1	1.17E-05	7.11E-05	-0.764133282	0.764133282	trans
cg03623045_C15orf32	1.17E-05	7.11E-05	-0.733293346	0.733293346	trans
cg10991855_NCF4	1.17E-05	7.11E-05	0.699080695	0.699080695	trans
cg24198765_OR52B5P	1.17E-05	7.11E-05	0.773591766	0.773591766	trans
cg24949324_CTRB2	1.17E-05	7.11E-05	0.716268276	0.716268276	trans
cg21828663_CLPSL2	1.17E-05	7.11E-05	-0.822581044	0.822581044	trans
cg04887104_RNASE2	1.17E-05	7.11E-05	-0.822397887	0.822397887	trans
cg08744069_RPL9P14	1.17E-05	7.11E-05	-0.81881326	0.81881326	trans
cg13320138_TAAR2	1.17E-05	7.11E-05	0.894303943	0.894303943	trans
cg16436181_RPS16P9	1.17E-05	7.11E-05	0.705595679	0.705595679	trans
cg10991855_SCOC-AS1	1.17E-05	7.11E-05	-0.761459804	0.761459804	trans
cg02426343_OR2T2	1.17E-05	7.11E-05	-0.776712122	0.776712122	trans
cg01087869_ARHGEF2-AS1	1.17E-05	7.11E-05	1.067049593	1.067049593	trans
cg25974355_POTEF-AS1	1.17E-05	7.11E-05	0.864112938	0.864112938	trans
cg25974355_MTND2P22	1.17E-05	7.11E-05	0.864112938	0.864112938	trans
cg25974355_RNA5SP189	1.17E-05	7.11E-05	0.864112938	0.864112938	trans
cg25974355_RNU6-253P	1.17E-05	7.11E-05	0.864112938	0.864112938	trans
cg25974355_SFTPA3P	1.17E-05	7.11E-05	0.864112938	0.864112938	trans
cg25974355_RN7SL586P	1.17E-05	7.11E-05	0.864112938	0.864112938	trans
cg07096305_TMEM260	1.17E-05	7.11E-05	0.76026041	0.76026041	trans
cg00090697_SPATA9	1.17E-05	7.11E-05	0.806568538	0.806568538	trans
cg03588513_KLK15	1.17E-05	7.11E-05	-0.969991384	0.969991384	trans
cg24894229_CRIP1P4	1.17E-05	7.11E-05	0.748043801	0.748043801	trans
cg01808320_C8A	1.17E-05	7.11E-05	0.712207634	0.712207634	trans
cg01202651_RNU6-169P	1.17E-05	7.11E-05	-0.726065396	0.726065396	trans
cg04607323_SELENOV	1.17E-05	7.11E-05	-0.819033572	0.819033572	trans
cg03910065_KRTAP10-2	1.17E-05	7.11E-05	2.027795195	2.027795195	trans
cg05214771_DEFB108C	1.17E-05	7.11E-05	-0.736006861	0.736006861	trans
cg15309790_RNU6-1304P	1.17E-05	7.11E-05	-0.771089128	0.771089128	trans
cg25040746_MIR218-2	1.17E-05	7.11E-05	-1.718191627	1.718191627	trans
cg11807238_DEFB131D	1.17E-05	7.11E-05	-0.732778981	0.732778981	trans
cg18212777_KCNJ5	1.17E-05	7.11E-05	0.711343999	0.711343999	trans
cg13381243_SPDYE17	1.17E-05	7.11E-05	0.792761518	0.792761518	trans
cg17781418_HNRNPA1P60	1.17E-05	7.12E-05	-0.727329005	0.727329005	trans
cg22762615_LINC02050	1.17E-05	7.12E-05	0.71802083	0.71802083	trans
cg10991855_CSF2RB	1.17E-05	7.12E-05	0.688180386	0.688180386	trans
cg04544994_RFX6	1.17E-05	7.12E-05	-0.703418668	0.703418668	trans
cg13565400_ZNF114	1.17E-05	7.12E-05	-0.702430026	0.702430026	trans
cg02701825_RN7SKP228	1.17E-05	7.12E-05	-0.806698527	0.806698527	trans
cg13160884_PRB4	1.17E-05	7.12E-05	-0.761901687	0.761901687	trans
cg23383887_RPL36AP45	1.17E-05	7.12E-05	-0.857178146	0.857178146	trans
cg14193001_IGKV6D-21	1.17E-05	7.12E-05	-0.698038332	0.698038332	trans
cg13920792_GAPDHP29	1.17E-05	7.12E-05	-0.812698822	0.812698822	trans
cg15125392_IGLV4-69	1.17E-05	7.12E-05	-0.794458343	0.794458343	trans
cg20007465_RNU6-1035P	1.17E-05	7.12E-05	2.043332299	2.043332299	trans
cg13885437_CTAGE3P	1.17E-05	7.12E-05	0.751947673	0.751947673	trans
cg23209353_RNA5SP494	1.17E-05	7.12E-05	0.776259862	0.776259862	trans
cg04657146_MIR7-3	1.17E-05	7.12E-05	0.771384418	0.771384418	trans
cg04243292_LUADT1	1.17E-05	7.12E-05	0.885776342	0.885776342	trans
cg19586889_TMED10P2	1.17E-05	7.12E-05	-0.818514569	0.818514569	trans
cg03958058_VAV3-AS1	1.17E-05	7.12E-05	-0.710442293	0.710442293	trans
cg09789229_OR4F7P	1.17E-05	7.12E-05	0.761003319	0.761003319	trans
cg04578283_DHFRP2	1.17E-05	7.12E-05	1.004140771	1.004140771	trans
cg21893210_HMGN1P36	1.17E-05	7.12E-05	0.772230499	0.772230499	trans
cg17299636_IGHV2-5	1.17E-05	7.12E-05	-0.810312166	0.810312166	trans
cg19477551_RNU2-48P	1.17E-05	7.12E-05	1.114457089	1.114457089	trans
cg11153505_SEMA3B-AS1	1.17E-05	7.12E-05	0.73143986	0.73143986	trans
cg09534232_OTOP1	1.17E-05	7.12E-05	0.699485103	0.699485103	trans
cg16897387_UGT2A3	1.17E-05	7.12E-05	1.363401778	1.363401778	trans
cg16140565_AIRE	1.17E-05	7.12E-05	-0.766688233	0.766688233	trans
cg06449486_BOD1L2	1.17E-05	7.12E-05	1.170441581	1.170441581	trans
cg02265810_RNU6-14P	1.17E-05	7.12E-05	-1.776399152	1.776399152	trans
cg12740725_TRPC7	1.17E-05	7.13E-05	-1.037858151	1.037858151	trans
cg06403901_KRTAP2-3	1.17E-05	7.13E-05	-0.811443343	0.811443343	trans
cg22924504_IFNA7	1.17E-05	7.13E-05	-0.820295069	0.820295069	trans
cg20046668_DEFB108A	1.17E-05	7.13E-05	-0.762578728	0.762578728	trans
cg03119028_BARX1	1.17E-05	7.13E-05	-0.683815198	0.683815198	trans
cg03958058_SP140	1.17E-05	7.13E-05	-0.730881629	0.730881629	trans
cg09175873_RNU6-1249P	1.17E-05	7.13E-05	0.786656172	0.786656172	trans
cg24975986_LDB2	1.17E-05	7.13E-05	0.765774178	0.765774178	trans
cg01591369_KRT8P51	1.17E-05	7.13E-05	-0.749974064	0.749974064	trans
cg19299096_RN7SL274P	1.17E-05	7.13E-05	-2.153319188	2.153319188	trans
cg04544994_TAS2R3	1.17E-05	7.13E-05	0.766746936	0.766746936	trans
cg20695805_RN7SKP143	1.17E-05	7.13E-05	0.725151272	0.725151272	trans
cg15812976_OR4S1	1.17E-05	7.13E-05	-0.743429215	0.743429215	trans
cg19101186_GOLGA6L9	1.17E-05	7.13E-05	0.768560475	0.768560475	trans
cg25849727_NF1P6	1.17E-05	7.13E-05	-1.035373697	1.035373697	trans
cg07209338_OR4S1	1.17E-05	7.13E-05	-0.76648782	0.76648782	trans
cg24267358_TBL1XR1-AS1	1.17E-05	7.13E-05	0.762611902	0.762611902	trans
cg20237815_CYP1A1	1.17E-05	7.13E-05	0.794987579	0.794987579	trans
cg02476436_SNORD114-22	1.17E-05	7.13E-05	0.789184869	0.789184869	trans
cg02476436_KIF2B	1.17E-05	7.13E-05	0.789184869	0.789184869	trans
cg02476436_OR7E19P	1.17E-05	7.13E-05	0.789184869	0.789184869	trans
cg09391279_GRP	1.17E-05	7.13E-05	-0.773391648	0.773391648	trans
cg27267507_RNU1-94P	1.17E-05	7.13E-05	0.767352937	0.767352937	trans
cg11161111_OR52B5P	1.17E-05	7.13E-05	0.775638533	0.775638533	trans
cg05740632_MAN1C1	1.17E-05	7.13E-05	-0.838233559	0.838233559	trans
cg01818369_SS18L2P1	1.17E-05	7.13E-05	-0.978747602	0.978747602	trans
cg01708411_CCL7	1.17E-05	7.13E-05	-0.721248758	0.721248758	trans
cg27195402_PAICSP3	1.17E-05	7.13E-05	-0.801624914	0.801624914	trans
cg14190294_PDSS1P2	1.17E-05	7.13E-05	-0.947137316	0.947137316	trans
cg25337414_OR52B5P	1.17E-05	7.13E-05	0.777690551	0.777690551	trans
cg08698035_POLR3KP1	1.17E-05	7.13E-05	-0.820529151	0.820529151	trans
cg16829306_RN7SL164P	1.17E-05	7.13E-05	0.739271327	0.739271327	trans
cg09391279_LINC02541	1.17E-05	7.14E-05	-0.715659818	0.715659818	trans
cg14552882_RPL15P20	1.17E-05	7.14E-05	-0.804053244	0.804053244	trans
cg15001471_SLC25A5P6	1.17E-05	7.14E-05	-0.929914304	0.929914304	trans
cg17696468_LINC01639	1.17E-05	7.14E-05	-0.831272668	0.831272668	trans
cg06204531_IGHA1	1.17E-05	7.14E-05	-0.80348368	0.80348368	trans
cg07615839_KLHL1	1.17E-05	7.14E-05	0.715311945	0.715311945	trans
cg22491001_RPEP2	1.17E-05	7.14E-05	-0.708244405	0.708244405	trans
cg02478793_RN7SL132P	1.17E-05	7.14E-05	0.742513105	0.742513105	trans
cg24856383_TNPO1P1	1.17E-05	7.14E-05	1.076629032	1.076629032	trans
cg16436181_MTND2P4	1.17E-05	7.14E-05	-0.757301107	0.757301107	trans
cg07917878_HMGN1P20	1.17E-05	7.14E-05	0.928655521	0.928655521	trans
cg13098428_RPL5P6	1.17E-05	7.14E-05	0.70752277	0.70752277	trans
cg25515319_C15orf32	1.17E-05	7.14E-05	-0.729984933	0.729984933	trans
cg19214868_ZNF385D-AS2	1.17E-05	7.14E-05	-0.809727163	0.809727163	trans
cg25033405_RPL34P3	1.17E-05	7.14E-05	-0.736002389	0.736002389	trans
cg16582255_LINC01567	1.17E-05	7.14E-05	-0.704334375	0.704334375	trans
cg00592315_OR4N2	1.17E-05	7.14E-05	0.701259829	0.701259829	trans
cg05026786_PRM3	1.17E-05	7.14E-05	0.817469682	0.817469682	trans
cg16656119_CIBAR1P2	1.17E-05	7.14E-05	-0.722357329	0.722357329	trans
cg12594546_TREML4	1.17E-05	7.14E-05	0.667823577	0.667823577	trans
cg22367705_RFC3P1	1.18E-05	7.14E-05	0.811648364	0.811648364	trans
cg06147194_YBX1P9	1.18E-05	7.14E-05	-0.899308309	0.899308309	trans
cg05103573_SSU72P6	1.18E-05	7.14E-05	-0.874798616	0.874798616	trans
cg06620353_PSORS1C2	1.18E-05	7.14E-05	0.752757221	0.752757221	trans
cg01367444_RPS3AP11	1.18E-05	7.14E-05	0.743428909	0.743428909	trans
cg06747314_LINC01561	1.18E-05	7.14E-05	0.752866598	0.752866598	trans
cg16348536_RNU6-429P	1.18E-05	7.14E-05	-0.80737067	0.80737067	trans
cg27251155_ZIC2	1.18E-05	7.14E-05	-0.765984996	0.765984996	trans
cg13864165_RPL12P45	1.18E-05	7.15E-05	-0.790971215	0.790971215	trans
cg17158894_SIGLEC30P	1.18E-05	7.15E-05	0.819218483	0.819218483	trans
cg13655986_PRR20A	1.18E-05	7.15E-05	-0.739446444	0.739446444	trans
cg03958058_IL24	1.18E-05	7.15E-05	-0.728390786	0.728390786	trans
cg01708411_RNA5SP334	1.18E-05	7.15E-05	-0.696201948	0.696201948	trans
cg27384879_H3C9P	1.18E-05	7.15E-05	-0.816629705	0.816629705	trans
cg09563600_OR4F6	1.18E-05	7.15E-05	0.663754046	0.663754046	trans
cg17080234_LINC00525	1.18E-05	7.15E-05	-0.73769876	0.73769876	trans
cg01915688_P2RX5	1.18E-05	7.15E-05	-0.836949253	0.836949253	trans
cg24588582_IGF2	1.18E-05	7.15E-05	-0.834372767	0.834372767	trans
cg26371471_SDHCP2	1.18E-05	7.15E-05	0.752848415	0.752848415	trans
cg07905199_FUT5	1.18E-05	7.15E-05	-0.732605231	0.732605231	trans
cg26371471_ZBTB40-IT1	1.18E-05	7.15E-05	0.781166246	0.781166246	trans
cg12628550_OR52B5P	1.18E-05	7.15E-05	0.758058338	0.758058338	trans
cg17106653_LHX4	1.18E-05	7.15E-05	0.89872989	0.89872989	trans
cg14861778_RPL7P4	1.18E-05	7.15E-05	0.836547247	0.836547247	trans
cg08701227_MIR1-1HG	1.18E-05	7.15E-05	-0.837520213	0.837520213	trans
cg09272186_NDUFAF4P3	1.18E-05	7.15E-05	1.181886572	1.181886572	trans
cg08989647_MIR320A	1.18E-05	7.15E-05	-1.035866329	1.035866329	trans
cg10229938_POM121L3P	1.18E-05	7.15E-05	-0.826163857	0.826163857	trans
cg17106653_LINC01781	1.18E-05	7.15E-05	0.855369748	0.855369748	trans
cg26987106_RPL31P13	1.18E-05	7.15E-05	-0.750758863	0.750758863	trans
cg11872966_DCAF4L1	1.18E-05	7.15E-05	1.281073665	1.281073665	trans
cg10826174_LINC00454	1.18E-05	7.15E-05	-0.740077966	0.740077966	trans
cg14190294_FGF19	1.18E-05	7.15E-05	-0.956383365	0.956383365	trans
cg12861945_IGKV1-6	1.18E-05	7.15E-05	0.711621651	0.711621651	trans
cg20896351_LINC01153	1.18E-05	7.15E-05	0.846856278	0.846856278	trans
cg16596598_IGLV8-61	1.18E-05	7.15E-05	-0.745219841	0.745219841	trans
cg24863484_SLC9C1	1.18E-05	7.15E-05	1.068734629	1.068734629	trans
cg18081349_RFC3P1	1.18E-05	7.15E-05	-0.737183851	0.737183851	trans
cg02736186_MLXIPL	1.18E-05	7.15E-05	-0.834313219	0.834313219	trans
cg11390628_RNU6-1163P	1.18E-05	7.15E-05	0.777524301	0.777524301	trans
cg11593799_OR52L1	1.18E-05	7.15E-05	-0.735405024	0.735405024	trans
cg14190294_NTSR1	1.18E-05	7.16E-05	-0.952014323	0.952014323	trans
cg00470351_RPL7P4	1.18E-05	7.16E-05	0.745736114	0.745736114	trans
cg17106653_TMEM131L	1.18E-05	7.16E-05	0.892561075	0.892561075	trans
cg02378006_HMGB1P17	1.18E-05	7.16E-05	-0.805983513	0.805983513	trans
cg09205384_FAM86KP	1.18E-05	7.16E-05	-0.829976484	0.829976484	trans
cg19595092_RAB28P1	1.18E-05	7.16E-05	-1.017256486	1.017256486	trans
cg18966920_RNA5SP310	1.18E-05	7.16E-05	0.752064047	0.752064047	trans
cg22792560_CTAGE3P	1.18E-05	7.16E-05	0.76609159	0.76609159	trans
cg22201573_RN7SKP198	1.18E-05	7.16E-05	0.762691652	0.762691652	trans
cg21463709_MTND4P10	1.18E-05	7.16E-05	0.724873566	0.724873566	trans
cg00357546_RNU6-169P	1.18E-05	7.16E-05	-0.733945637	0.733945637	trans
cg07456878_LINC00210	1.18E-05	7.16E-05	0.730924764	0.730924764	trans
cg24975986_MACROD2-AS1	1.18E-05	7.16E-05	0.772009397	0.772009397	trans
cg13370086_LINC02005	1.18E-05	7.16E-05	-0.897578642	0.897578642	trans
cg19589317_SPART-AS1	1.18E-05	7.16E-05	0.752575926	0.752575926	trans
cg06991118_RPL7P4	1.18E-05	7.16E-05	0.753573609	0.753573609	trans
cg00232388_OR2J2	1.18E-05	7.16E-05	0.774347698	0.774347698	trans
cg14028116_YWHAEP5	1.18E-05	7.16E-05	0.784269771	0.784269771	trans
cg22007578_IGKV1-33	1.18E-05	7.16E-05	0.709101664	0.709101664	trans
cg17265961_SRSF3P6	1.18E-05	7.16E-05	-0.791860405	0.791860405	trans
cg14450995_RPS3AP39	1.18E-05	7.16E-05	0.771374409	0.771374409	trans
cg04195855_LCE1F	1.18E-05	7.16E-05	0.769499371	0.769499371	trans
cg14429748_RN7SKP170	1.18E-05	7.16E-05	-1.007783726	1.007783726	trans
cg15577927_RPS12P10	1.18E-05	7.16E-05	-0.73460209	0.73460209	trans
cg08547343_RFPL2	1.18E-05	7.16E-05	0.832841786	0.832841786	trans
cg10728716_BET1-AS1	1.18E-05	7.16E-05	0.86372431	0.86372431	trans
cg10039163_RPL23AP74	1.18E-05	7.16E-05	-0.759466698	0.759466698	trans
cg09825146_IGKV1OR2-3	1.18E-05	7.17E-05	0.738398944	0.738398944	trans
cg09825146_MIR548A1	1.18E-05	7.17E-05	0.738398944	0.738398944	trans
cg09825146_RPS29P15	1.18E-05	7.17E-05	0.738398944	0.738398944	trans
cg09825146_RPL30P12	1.18E-05	7.17E-05	0.738398944	0.738398944	trans
cg09480417_OR13C9	1.18E-05	7.17E-05	-0.907026351	0.907026351	trans
cg22530144_SPART-AS1	1.18E-05	7.17E-05	0.759951411	0.759951411	trans
cg14039968_POTEE	1.18E-05	7.17E-05	-0.792940332	0.792940332	trans
cg02488517_FGA	1.18E-05	7.17E-05	0.754970293	0.754970293	trans
cg19595092_RN7SKP174	1.18E-05	7.17E-05	-1.005431853	1.005431853	trans
cg10099574_KRT18P42	1.18E-05	7.17E-05	-0.857304263	0.857304263	trans
cg06612671_KRT8P30	1.18E-05	7.17E-05	0.90644995	0.90644995	trans
cg17106653_MIR218-2	1.18E-05	7.17E-05	0.878660867	0.878660867	trans
cg25102279_MIR137HG	1.18E-05	7.17E-05	0.693700073	0.693700073	trans
cg02990361_ZNF560	1.18E-05	7.17E-05	-0.876405509	0.876405509	trans
cg16348536_IGKV3D-15	1.18E-05	7.17E-05	-0.747775723	0.747775723	trans
cg04376709_PRAMEF11	1.18E-05	7.17E-05	-1.690183176	1.690183176	trans
cg04376709_DPY19L4P2	1.18E-05	7.17E-05	-1.690183176	1.690183176	trans
cg04376709_LINC01784	1.18E-05	7.17E-05	-1.690183176	1.690183176	trans
cg17723355_ACTP1	1.18E-05	7.17E-05	-1.995864577	1.995864577	trans
cg15391723_UBE2WP1	1.18E-05	7.17E-05	-0.783335877	0.783335877	trans
cg14282280_LINC01766	1.18E-05	7.17E-05	0.72356355	0.72356355	trans
cg16071815_SLC22A6	1.18E-05	7.17E-05	0.687643812	0.687643812	trans
cg09757838_LINC02789	1.18E-05	7.17E-05	0.732571693	0.732571693	trans
cg07320976_RNU6-1241P	1.18E-05	7.17E-05	-0.936280398	0.936280398	trans
cg12082025_GUCA2B	1.18E-05	7.17E-05	-0.931473432	0.931473432	trans
cg23290207_FCER2	1.18E-05	7.17E-05	0.805151249	0.805151249	trans
cg11911060_GOLGA6L2	1.18E-05	7.17E-05	-0.719444566	0.719444566	trans
cg18400586_MRPL35P1	1.18E-05	7.17E-05	-0.705907078	0.705907078	trans
cg13088253_CRYGB	1.18E-05	7.17E-05	-0.934758963	0.934758963	trans
cg08744069_BPIFB3	1.18E-05	7.17E-05	-0.801594049	0.801594049	trans
cg17158894_SPEG	1.18E-05	7.18E-05	-0.895485098	0.895485098	trans
cg09396308_FAM242A	1.18E-05	7.18E-05	1.018876609	1.018876609	trans
cg17945153_TMCO1-AS1	1.18E-05	7.18E-05	-0.775550641	0.775550641	trans
cg07307760_KRTAP2-3	1.18E-05	7.18E-05	-0.87218396	0.87218396	trans
cg09534232_PRPS1L1	1.18E-05	7.18E-05	0.679759793	0.679759793	trans
cg02616251_C1QL2	1.18E-05	7.18E-05	0.975396537	0.975396537	trans
cg09524880_SLC9C1	1.18E-05	7.18E-05	1.766890652	1.766890652	trans
cg02399049_DNAJC17P1	1.18E-05	7.18E-05	-0.765925465	0.765925465	trans
cg21840153_RPL7P4	1.18E-05	7.18E-05	0.757842453	0.757842453	trans
cg08825286_IL9RP2	1.18E-05	7.18E-05	-1.021833731	1.021833731	trans
cg07543199_MTND1P21	1.18E-05	7.18E-05	0.890452363	0.890452363	trans
cg10428733_UBE2WP1	1.18E-05	7.18E-05	-0.771930608	0.771930608	trans
cg21668166_MYO7A	1.18E-05	7.18E-05	-0.75005414	0.75005414	trans
cg00770964_ATP5F1BP1	1.18E-05	7.18E-05	0.810602768	0.810602768	trans
cg19498912_LINC01304	1.18E-05	7.18E-05	-0.809952891	0.809952891	trans
cg05895034_SHISA6	1.18E-05	7.18E-05	0.742110946	0.742110946	trans
cg19822890_GABRA4	1.18E-05	7.18E-05	0.743630517	0.743630517	trans
cg13930375_RNA5SP191	1.18E-05	7.18E-05	0.72963189	0.72963189	trans
cg17741818_GOLGA8M	1.18E-05	7.18E-05	0.770453137	0.770453137	trans
cg02443896_EEF1A1P25	1.18E-05	7.18E-05	0.784183692	0.784183692	trans
cg18205030_SDHDP4	1.18E-05	7.18E-05	-0.963888402	0.963888402	trans
cg04518477_RNU6-144P	1.18E-05	7.18E-05	-0.689989341	0.689989341	trans
cg20375654_RNA5SP173	1.18E-05	7.18E-05	0.675950903	0.675950903	trans
cg20375654_LINC01020	1.18E-05	7.18E-05	0.675950903	0.675950903	trans
cg20375654_RNU6-543P	1.18E-05	7.18E-05	0.675950903	0.675950903	trans
cg20375654_LINC01040	1.18E-05	7.18E-05	0.675950903	0.675950903	trans
cg23350106_C1QTNF1	1.18E-05	7.18E-05	1.138383454	1.138383454	trans
cg18209470_LRRC9	1.18E-05	7.18E-05	-0.765150202	0.765150202	trans
cg04132177_FCF1P10	1.18E-05	7.18E-05	-0.719354026	0.719354026	trans
cg15817224_MTND6P21	1.18E-05	7.18E-05	-0.937722701	0.937722701	trans
cg21903920_MTND2P19	1.18E-05	7.18E-05	0.713779748	0.713779748	trans
cg18477299_CHMP1AP1	1.18E-05	7.18E-05	0.73281364	0.73281364	trans
cg22108143_COX6CP6	1.18E-05	7.18E-05	-0.987406676	0.987406676	trans
cg11981600_ZSCAN5B	1.18E-05	7.18E-05	-0.863673746	0.863673746	trans
cg01024069_RNU6-1135P	1.18E-05	7.18E-05	-0.734068325	0.734068325	trans
cg13168499_RN7SL538P	1.18E-05	7.18E-05	0.731593156	0.731593156	trans
cg17337670_C19orf81	1.18E-05	7.19E-05	-0.754546014	0.754546014	trans
cg00845152_LINC02557	1.18E-05	7.19E-05	-0.733561767	0.733561767	trans
cg27594583_KRT18P38	1.18E-05	7.19E-05	0.962978322	0.962978322	trans
cg07419788_TBX21	1.18E-05	7.19E-05	-1.325523252	1.325523252	trans
cg01439560_AGXT	1.18E-05	7.19E-05	-0.74849989	0.74849989	trans
cg01028000_TMEM210	1.18E-05	7.19E-05	0.873629479	0.873629479	trans
cg24975986_GRIK1	1.18E-05	7.19E-05	0.783581871	0.783581871	trans
cg06403901_HOXA11-AS	1.18E-05	7.19E-05	-0.802065492	0.802065492	trans
cg26613778_SNORA80E	1.18E-05	7.19E-05	0.75500659	0.75500659	trans
cg12679899_OR4S1	1.18E-05	7.19E-05	-0.736610101	0.736610101	trans
cg20803916_SNORD114-27	1.18E-05	7.19E-05	-0.723107122	0.723107122	trans
cg11465192_NGF-AS1	1.18E-05	7.19E-05	0.738430933	0.738430933	trans
cg20892606_RNU7-187P	1.18E-05	7.19E-05	-0.721345901	0.721345901	trans
cg24107163_RNU6-169P	1.18E-05	7.19E-05	0.738156136	0.738156136	trans
cg03051617_CNIH3-AS2	1.18E-05	7.19E-05	-1.04777051	1.04777051	trans
cg01994308_LINC01981	1.18E-05	7.19E-05	-1.486232107	1.486232107	trans
cg04608916_RNASE1	1.19E-05	7.19E-05	-0.896707329	0.896707329	trans
cg15494366_LINC01264	1.19E-05	7.19E-05	0.716839567	0.716839567	trans
cg05407396_LINC01310	1.19E-05	7.19E-05	0.704838992	0.704838992	trans
cg20695805_CENPA	1.19E-05	7.19E-05	-0.712796954	0.712796954	trans
cg16770243_OR1S2	1.19E-05	7.19E-05	0.713732156	0.713732156	trans
cg09889848_JCHAIN	1.19E-05	7.19E-05	0.792890887	0.792890887	trans
cg11153505_MKNK1	1.19E-05	7.19E-05	0.69075944	0.69075944	trans
cg00770754_ACTG1P21	1.19E-05	7.19E-05	0.713651071	0.713651071	trans
cg00770754_RNA5SP232	1.19E-05	7.19E-05	0.713651071	0.713651071	trans
cg02792740_LTN1	1.19E-05	7.19E-05	0.774508727	0.774508727	trans
cg11821302_C2CD6	1.19E-05	7.19E-05	-2.043768746	2.043768746	trans
cg00572650_C1QTNF8	1.19E-05	7.19E-05	-0.826469112	0.826469112	trans
cg08818130_ECM2	1.19E-05	7.19E-05	-1.129976946	1.129976946	trans
cg04136018_VN1R3	1.19E-05	7.19E-05	0.714710876	0.714710876	trans
cg26873935_RNU6-1260P	1.19E-05	7.19E-05	-0.748955453	0.748955453	trans
cg11110036_CAPN8	1.19E-05	7.19E-05	0.737668784	0.737668784	trans
cg22551062_RAB28P1	1.19E-05	7.19E-05	-0.773279931	0.773279931	trans
cg10959048_IGHV5-51	1.19E-05	7.19E-05	-0.937705905	0.937705905	trans
cg01594767_GCG	1.19E-05	7.19E-05	0.867002385	0.867002385	trans
cg17867325_RN7SKP133	1.19E-05	7.19E-05	1.190820546	1.190820546	trans
cg06540372_RPL37P15	1.19E-05	7.19E-05	-0.743682033	0.743682033	trans
cg25740652_ZNF849P	1.19E-05	7.19E-05	0.780461088	0.780461088	trans
cg15465092_TMSB4XP3	1.19E-05	7.19E-05	-1.157415269	1.157415269	trans
cg00441434_SLC25A27	1.19E-05	7.19E-05	0.77496014	0.77496014	trans
cg08157914_RNVU1-2	1.19E-05	7.19E-05	-1.395994628	1.395994628	trans
cg11625107_MIR218-2	1.19E-05	7.19E-05	-0.855163125	0.855163125	trans
cg00070370_IGHV4-39	1.19E-05	7.19E-05	-0.739206671	0.739206671	trans
cg05861031_RPL17P46	1.19E-05	7.19E-05	-0.721305391	0.721305391	trans
cg06224893_ADAMTS5	1.19E-05	7.19E-05	-0.75715314	0.75715314	trans
cg11921348_IFNA17	1.19E-05	7.19E-05	-0.761617069	0.761617069	trans
cg12352902_SNORD63B	1.19E-05	7.19E-05	-0.702595091	0.702595091	trans
cg22052566_PPIAP88	1.19E-05	7.19E-05	-0.955102909	0.955102909	trans
cg00658016_ISCUP1	1.19E-05	7.19E-05	0.676430592	0.676430592	trans
cg00658016_SPACA1	1.19E-05	7.19E-05	0.676430592	0.676430592	trans
cg00658016_ACSM2B	1.19E-05	7.19E-05	0.676430592	0.676430592	trans
cg18391514_HTR5A	1.19E-05	7.20E-05	-0.788924252	0.788924252	trans
cg13070763_ZNF734P	1.19E-05	7.20E-05	0.752425016	0.752425016	trans
cg16490877_RNU6-457P	1.19E-05	7.20E-05	-0.761933675	0.761933675	trans
cg08770755_LINC00210	1.19E-05	7.20E-05	-0.678384222	0.678384222	trans
cg24605553_SLCO1B1	1.19E-05	7.20E-05	0.711761203	0.711761203	trans
cg19776984_LINC02005	1.19E-05	7.20E-05	-0.842999865	0.842999865	trans
cg10905486_TVP23CP1	1.19E-05	7.20E-05	0.799445923	0.799445923	trans
cg08044704_CEMIP	1.19E-05	7.20E-05	0.72401204	0.72401204	trans
cg16071815_LINC02829	1.19E-05	7.20E-05	-0.772209742	0.772209742	trans
cg21077610_TRIM49C	1.19E-05	7.20E-05	0.764892617	0.764892617	trans
cg26873935_RN7SKP121	1.19E-05	7.20E-05	-0.739947076	0.739947076	trans
cg06501606_RPL21P41	1.19E-05	7.20E-05	-0.831081902	0.831081902	trans
cg08382137_MIR218-2	1.19E-05	7.20E-05	0.717342331	0.717342331	trans
cg26305729_HOTAIR	1.19E-05	7.20E-05	-0.882153398	0.882153398	trans
cg17509337_SNORA79	1.19E-05	7.20E-05	0.894023994	0.894023994	trans
cg13565400_RN7SL692P	1.19E-05	7.20E-05	0.742502394	0.742502394	trans
cg14050009_CTAGE3P	1.19E-05	7.20E-05	0.768196346	0.768196346	trans
cg11390628_FPR2	1.19E-05	7.20E-05	0.720943323	0.720943323	trans
cg24831391_NETO1	1.19E-05	7.20E-05	-0.752278187	0.752278187	trans
cg02067491_MIR32	1.19E-05	7.20E-05	-0.785014446	0.785014446	trans
cg05579025_MYOCD-AS1	1.19E-05	7.20E-05	-0.773609723	0.773609723	trans
cg05956076_RNU6-654P	1.19E-05	7.20E-05	1.576510261	1.576510261	trans
cg14924064_RN7SL159P	1.19E-05	7.20E-05	0.715254439	0.715254439	trans
cg16569147_RNU6-465P	1.19E-05	7.20E-05	0.767431654	0.767431654	trans
cg17259065_AHSG	1.19E-05	7.21E-05	0.896025435	0.896025435	trans
cg00725690_HNRNPA1P60	1.19E-05	7.21E-05	-0.742154207	0.742154207	trans
cg13127920_LRRTM2	1.19E-05	7.21E-05	0.741921327	0.741921327	trans
cg11128983_KRTAP5-3	1.19E-05	7.21E-05	-0.880456712	0.880456712	trans
cg07320976_OR8H1	1.19E-05	7.21E-05	0.592069923	0.592069923	trans
cg14190294_CGB2	1.19E-05	7.21E-05	-0.94625661	0.94625661	trans
cg01915688_IGHV4-39	1.19E-05	7.21E-05	-0.862485392	0.862485392	trans
cg21630843_RPS18	1.19E-05	7.21E-05	0.742602463	0.742602463	trans
cg09658813_LINC02790	1.19E-05	7.21E-05	0.771373152	0.771373152	trans
cg09658813_LCE2A	1.19E-05	7.21E-05	0.771373152	0.771373152	trans
cg09658813_LINC00606	1.19E-05	7.21E-05	0.771373152	0.771373152	trans
cg09658813_RNY4P28	1.19E-05	7.21E-05	0.771373152	0.771373152	trans
cg09658813_RNA5SP31	1.19E-05	7.21E-05	0.771373152	0.771373152	trans
cg17608345_NFU1P2	1.19E-05	7.21E-05	-0.825096294	0.825096294	trans
cg23654844_NTRK3	1.19E-05	7.21E-05	-2.414762652	2.414762652	trans
cg04621455_MTCO3P5	1.19E-05	7.21E-05	-0.967301615	0.967301615	trans
cg18477969_SLC23A3	1.19E-05	7.21E-05	0.866991693	0.866991693	trans
cg07666727_H3C9P	1.19E-05	7.21E-05	-0.757573287	0.757573287	trans
cg08438705_RNU6-642P	1.19E-05	7.21E-05	-0.891045665	0.891045665	trans
cg17158894_PRB2	1.19E-05	7.21E-05	-0.892316518	0.892316518	trans
cg10723869_RPL7P8	1.19E-05	7.21E-05	0.85316687	0.85316687	trans
cg17723355_LNCPRESS1	1.19E-05	7.21E-05	-1.948700669	1.948700669	trans
cg06706159_RNU6-95P	1.19E-05	7.21E-05	-0.746842167	0.746842167	trans
cg12740725_RPL7P59	1.19E-05	7.21E-05	-1.046188012	1.046188012	trans
cg06320570_RPL9P2	1.19E-05	7.21E-05	-1.139660354	1.139660354	trans
cg26277026_CXCL11	1.19E-05	7.21E-05	0.68843048	0.68843048	trans
cg16792066_SPAG11B	1.19E-05	7.21E-05	-0.997051973	0.997051973	trans
cg16792066_SPAG11A	1.19E-05	7.21E-05	-0.997051973	0.997051973	trans
cg15310511_PCDH9-AS1	1.19E-05	7.22E-05	-0.813741529	0.813741529	trans
cg00013655_LINC00837	1.19E-05	7.22E-05	-0.733584704	0.733584704	trans
cg06143971_DEFB108C	1.19E-05	7.22E-05	-0.777123072	0.777123072	trans
cg11270687_SPATA2P1	1.19E-05	7.22E-05	0.79545697	0.79545697	trans
cg13079150_HOXC6	1.19E-05	7.22E-05	-0.717933612	0.717933612	trans
cg11500903_KCNB1	1.19E-05	7.22E-05	0.775691699	0.775691699	trans
cg22639040_EHHADH-AS1	1.19E-05	7.22E-05	-0.779572599	0.779572599	trans
cg22639040_NPVF	1.19E-05	7.22E-05	-0.779572599	0.779572599	trans
cg22639040_RN7SL50P	1.19E-05	7.22E-05	-0.779572599	0.779572599	trans
cg14560276_RNU6-1068P	1.19E-05	7.22E-05	-0.848549541	0.848549541	trans
cg08285943_LINC02806	1.19E-05	7.22E-05	0.764788868	0.764788868	trans
cg02747950_OR52B5P	1.19E-05	7.22E-05	0.776925725	0.776925725	trans
cg06103928_NR1H5P	1.19E-05	7.22E-05	-1.439433038	1.439433038	trans
cg09690321_HNRNPA1P34	1.19E-05	7.22E-05	-1.307925234	1.307925234	trans
cg26573961_RPL7P39	1.19E-05	7.22E-05	0.834896017	0.834896017	trans
cg16115454_OSTCP5	1.19E-05	7.22E-05	-0.735436289	0.735436289	trans
cg26284196_HNRNPCL4	1.19E-05	7.22E-05	-0.843196353	0.843196353	trans
cg04887104_TLX3	1.19E-05	7.22E-05	-0.827450071	0.827450071	trans
cg14762788_LINC01804	1.19E-05	7.22E-05	0.690478002	0.690478002	trans
cg27421102_SHROOM3-AS1	1.19E-05	7.22E-05	0.775027437	0.775027437	trans
cg02058602_RNA5SP375	1.19E-05	7.22E-05	-0.719258941	0.719258941	trans
cg00070370_TMEM100	1.19E-05	7.22E-05	-0.770393108	0.770393108	trans
cg02616251_MT1B	1.19E-05	7.22E-05	0.956333281	0.956333281	trans
cg08515884_SNORD28B	1.19E-05	7.22E-05	-0.788678895	0.788678895	trans
cg00006771_LINC01153	1.19E-05	7.22E-05	0.709058506	0.709058506	trans
cg01329362_HAO1	1.19E-05	7.22E-05	-0.727853044	0.727853044	trans
cg03549208_LINC02526	1.19E-05	7.22E-05	-0.729880914	0.729880914	trans
cg16582255_HAO2	1.19E-05	7.22E-05	-0.730559118	0.730559118	trans
cg08792416_UBTFL5	1.19E-05	7.22E-05	-0.888203844	0.888203844	trans
cg27064927_TRBJ2-2	1.19E-05	7.22E-05	-0.941986861	0.941986861	trans
ch.12.1017720R_LMX1A-AS2	1.19E-05	7.22E-05	0.70987113	0.70987113	trans
cg27195402_CCDC144NL	1.19E-05	7.22E-05	-0.811391415	0.811391415	trans
cg25217772_FCF1P10	1.19E-05	7.22E-05	-0.681651894	0.681651894	trans
cg13672736_DLX1	1.19E-05	7.22E-05	-0.790190577	0.790190577	trans
cg24461669_GOT1L1	1.19E-05	7.22E-05	1.3884636	1.3884636	trans
cg03061930_HMGB3P20	1.19E-05	7.22E-05	-0.726540423	0.726540423	trans
cg08044704_C4BPA	1.19E-05	7.22E-05	0.709404391	0.709404391	trans
cg24856383_FXNP2	1.19E-05	7.22E-05	1.063807197	1.063807197	trans
cg20339553_MIR99B	1.19E-05	7.22E-05	0.815072169	0.815072169	trans
cg19110931_LINC01423	1.19E-05	7.22E-05	-0.695333799	0.695333799	trans
cg14114155_RNASE7	1.19E-05	7.22E-05	-0.705563555	0.705563555	trans
cg26482585_RNY3P11	1.19E-05	7.22E-05	0.90801366	0.90801366	trans
cg15001930_RNU6-8	1.19E-05	7.23E-05	-0.763689899	0.763689899	trans
cg12607106_RNA5SP93	1.19E-05	7.23E-05	-1.104136783	1.104136783	trans
cg24952959_SNORD28B	1.19E-05	7.23E-05	0.731921563	0.731921563	trans
cg15817224_S100A15A	1.19E-05	7.23E-05	-0.918187815	0.918187815	trans
cg22721334_IL22	1.19E-05	7.23E-05	-0.717765799	0.717765799	trans
cg06101079_RNU4-17P	1.19E-05	7.23E-05	-0.792781625	0.792781625	trans
cg01093202_XRCC6P3	1.19E-05	7.23E-05	0.706434791	0.706434791	trans
cg01093202_RNU6-968P	1.19E-05	7.23E-05	0.706434791	0.706434791	trans
cg01093202_SLC25A20P1	1.19E-05	7.23E-05	0.706434791	0.706434791	trans
cg01093202_MTATP6P21	1.19E-05	7.23E-05	0.706434791	0.706434791	trans
cg01093202_RPS2P52	1.19E-05	7.23E-05	0.706434791	0.706434791	trans
cg01093202_OR4K12P	1.19E-05	7.23E-05	0.706434791	0.706434791	trans
cg02345327_FLYWCH1P1	1.19E-05	7.23E-05	-0.724681004	0.724681004	trans
cg00534626_SPEM1	1.19E-05	7.23E-05	-0.720196343	0.720196343	trans
cg13428351_CYP26B1	1.19E-05	7.23E-05	-0.853640444	0.853640444	trans
cg16726234_RNU7-67P	1.19E-05	7.23E-05	0.682191635	0.682191635	trans
cg16726234_RNU6-1273P	1.19E-05	7.23E-05	0.682191635	0.682191635	trans
cg16726234_RPS6P21	1.19E-05	7.23E-05	0.682191635	0.682191635	trans
cg16726234_PDILT	1.19E-05	7.23E-05	0.682191635	0.682191635	trans
cg16726234_DSCR8	1.19E-05	7.23E-05	0.682191635	0.682191635	trans
cg23775119_LHX6	1.19E-05	7.23E-05	0.768926284	0.768926284	trans
cg24975986_LINC-PINT	1.19E-05	7.23E-05	0.781487457	0.781487457	trans
cg01028000_RNA5SP492	1.19E-05	7.23E-05	0.866283204	0.866283204	trans
cg01707795_CHST8	1.19E-05	7.23E-05	0.914216742	0.914216742	trans
cg02711245_PENK	1.19E-05	7.23E-05	0.703982966	0.703982966	trans
cg15465092_CCDC8	1.19E-05	7.23E-05	-1.089595259	1.089595259	trans
cg08549898_HNRNPA1P60	1.20E-05	7.23E-05	-0.722801809	0.722801809	trans
cg06640776_RPL22P8	1.20E-05	7.23E-05	0.67459397	0.67459397	trans
cg26110038_FGFR3P1	1.20E-05	7.23E-05	-1.094315264	1.094315264	trans
cg09563600_RGPD2	1.20E-05	7.23E-05	0.75850133	0.75850133	trans
cg20638896_DSE	1.20E-05	7.23E-05	0.790260907	0.790260907	trans
cg06195376_HOXC6	1.20E-05	7.23E-05	-1.150456751	1.150456751	trans
cg10905486_NPY	1.20E-05	7.23E-05	0.775826202	0.775826202	trans
cg18668020_TRGV6	1.20E-05	7.23E-05	-0.847692414	0.847692414	trans
cg02736186_CGB2	1.20E-05	7.23E-05	-0.830273349	0.830273349	trans
cg17334266_ADAMTS5	1.20E-05	7.23E-05	-0.739565124	0.739565124	trans
cg05861871_POM121L4P	1.20E-05	7.23E-05	-0.723218239	0.723218239	trans
cg10490099_PDYN	1.20E-05	7.23E-05	1.643958255	1.643958255	trans
cg03406535_MIR511	1.20E-05	7.23E-05	0.745253626	0.745253626	trans
cg02670903_TDRD9	1.20E-05	7.23E-05	-0.685430906	0.685430906	trans
cg10915301_PRSS33	1.20E-05	7.23E-05	0.749580801	0.749580801	trans
cg16919093_COL13A1	1.20E-05	7.23E-05	-0.948285239	0.948285239	trans
cg12664613_RNU6-212P	1.20E-05	7.23E-05	-0.776764716	0.776764716	trans
cg10115321_RNU6-236P	1.20E-05	7.23E-05	-0.777198724	0.777198724	trans
cg08426938_C1DP2	1.20E-05	7.24E-05	-0.691672455	0.691672455	trans
cg10261864_RPS26P41	1.20E-05	7.24E-05	0.754060113	0.754060113	trans
cg07360017_MTND4P16	1.20E-05	7.24E-05	0.748733909	0.748733909	trans
cg12420787_HCG4P8	1.20E-05	7.24E-05	-0.881149422	0.881149422	trans
cg19727026_RSL24D1P1	1.20E-05	7.24E-05	-0.738914316	0.738914316	trans
cg06767552_IGHV1-58	1.20E-05	7.24E-05	0.754313761	0.754313761	trans
cg16838132_HSD11B2	1.20E-05	7.24E-05	-0.940314131	0.940314131	trans
cg10552523_TTC6	1.20E-05	7.24E-05	0.723506445	0.723506445	trans
cg04662079_DEFB126	1.20E-05	7.24E-05	-0.851863062	0.851863062	trans
cg11086960_RPL35AP13	1.20E-05	7.24E-05	-0.82098837	0.82098837	trans
cg16977073_RNU6-1105P	1.20E-05	7.24E-05	-0.759514336	0.759514336	trans
cg03635525_BPIFB3	1.20E-05	7.24E-05	-0.746538883	0.746538883	trans
cg23296792_SLC22A24	1.20E-05	7.24E-05	0.74907161	0.74907161	trans
cg08894362_DUSP5P2	1.20E-05	7.24E-05	0.835143491	0.835143491	trans
cg16337165_RPL7P4	1.20E-05	7.24E-05	0.753062914	0.753062914	trans
cg08850509_CCDC185	1.20E-05	7.24E-05	-0.817973752	0.817973752	trans
cg10490147_LMX1A-AS2	1.20E-05	7.24E-05	0.906507027	0.906507027	trans
cg00991379_RNU4-50P	1.20E-05	7.24E-05	-0.781169172	0.781169172	trans
cg19569208_R3HDML	1.20E-05	7.24E-05	0.908321258	0.908321258	trans
cg22997974_OR4K1	1.20E-05	7.24E-05	0.691519759	0.691519759	trans
cg14554157_FGF7P5	1.20E-05	7.24E-05	0.760866931	0.760866931	trans
cg13337086_CYP1B1	1.20E-05	7.24E-05	0.80346673	0.80346673	trans
cg16886051_SNORD115-4	1.20E-05	7.24E-05	-0.864840143	0.864840143	trans
cg12089094_IFNA10	1.20E-05	7.24E-05	0.887547587	0.887547587	trans
cg07919744_KRT6C	1.20E-05	7.24E-05	-0.900185448	0.900185448	trans
cg04470905_TMEFF1	1.20E-05	7.25E-05	-0.661108703	0.661108703	trans
cg20491223_RN7SL791P	1.20E-05	7.25E-05	-0.710273825	0.710273825	trans
cg19703425_TPMTP2	1.20E-05	7.25E-05	-1.140354152	1.140354152	trans
cg07917878_RNU6ATAC3P	1.20E-05	7.25E-05	0.937165213	0.937165213	trans
cg01024069_PCSK2	1.20E-05	7.25E-05	-0.724182654	0.724182654	trans
cg07102783_OTOG	1.20E-05	7.25E-05	-0.70845854	0.70845854	trans
cg13532505_TPH1	1.20E-05	7.25E-05	0.782212008	0.782212008	trans
cg18693421_MTCYBP34	1.20E-05	7.25E-05	0.73984799	0.73984799	trans
cg20090283_MIR218-2	1.20E-05	7.25E-05	0.762570334	0.762570334	trans
cg26972832_A4GNT	1.20E-05	7.25E-05	0.747270564	0.747270564	trans
cg03371439_COL19A1	1.20E-05	7.25E-05	-0.926610851	0.926610851	trans
cg25613667_HRH4	1.20E-05	7.25E-05	0.705194029	0.705194029	trans
cg17572056_RPS15P9	1.20E-05	7.25E-05	-0.746392415	0.746392415	trans
cg12343913_GPR152	1.20E-05	7.25E-05	-0.825392039	0.825392039	trans
cg16068431_HPSE2	1.20E-05	7.25E-05	-0.951244687	0.951244687	trans
cg01848660_MIR2053	1.20E-05	7.25E-05	-0.824078578	0.824078578	trans
cg24831391_RPL36AP10	1.20E-05	7.25E-05	-0.758792118	0.758792118	trans
cg24831391_IGKV1D-35	1.20E-05	7.25E-05	-0.758792118	0.758792118	trans
cg24831391_HMGN2P22	1.20E-05	7.25E-05	-0.758792118	0.758792118	trans
cg24831391_LINC01940	1.20E-05	7.25E-05	-0.758792118	0.758792118	trans
cg24831391_CDYLP1	1.20E-05	7.25E-05	-0.758792118	0.758792118	trans
cg24831391_RPL7AP23	1.20E-05	7.25E-05	-0.758792118	0.758792118	trans
cg24831391_LINC02045	1.20E-05	7.25E-05	-0.758792118	0.758792118	trans
cg24831391_OTOL1	1.20E-05	7.25E-05	-0.758792118	0.758792118	trans
cg24831391_GFRAL	1.20E-05	7.25E-05	-0.758792118	0.758792118	trans
cg24831391_RNU6-600P	1.20E-05	7.25E-05	-0.758792118	0.758792118	trans
cg24831391_RPS29P1	1.20E-05	7.25E-05	-0.758792118	0.758792118	trans
cg24831391_KRTAP4-3	1.20E-05	7.25E-05	-0.758792118	0.758792118	trans
cg24831391_RNU7-186P	1.20E-05	7.25E-05	-0.758792118	0.758792118	trans
cg24831391_RNU1-105P	1.20E-05	7.25E-05	-0.758792118	0.758792118	trans
cg03119028_RNU5A-1	1.20E-05	7.25E-05	-0.741210005	0.741210005	trans
cg04337937_S100A2	1.20E-05	7.25E-05	0.679957258	0.679957258	trans
cg09623286_LRRC53	1.20E-05	7.25E-05	0.673056645	0.673056645	trans
cg26621805_HNRNPA1P46	1.20E-05	7.25E-05	-1.000458647	1.000458647	trans
cg26621805_CYCSP8	1.20E-05	7.25E-05	-1.000458647	1.000458647	trans
cg26621805_EIF4BP4	1.20E-05	7.25E-05	-1.000458647	1.000458647	trans
cg26621805_ANKRD49P4	1.20E-05	7.25E-05	-1.000458647	1.000458647	trans
cg07102783_CLDN10-AS1	1.20E-05	7.25E-05	0.723435488	0.723435488	trans
cg12513911_KRTAP13-4	1.20E-05	7.25E-05	0.912937747	0.912937747	trans
cg27251155_CSMD3	1.20E-05	7.26E-05	-0.717133078	0.717133078	trans
cg17257126_RPL41P1	1.20E-05	7.26E-05	-0.782959324	0.782959324	trans
cg07506510_OR52B5P	1.20E-05	7.26E-05	0.783329329	0.783329329	trans
cg01267392_HNRNPA1P51	1.20E-05	7.26E-05	-0.756159605	0.756159605	trans
cg20852862_CHIAP2	1.20E-05	7.26E-05	0.696737244	0.696737244	trans
cg22280068_RN7SL306P	1.20E-05	7.26E-05	-0.767136376	0.767136376	trans
cg13347397_MIR608	1.20E-05	7.26E-05	-0.798588245	0.798588245	trans
cg23078472_HPN	1.20E-05	7.26E-05	-0.747160194	0.747160194	trans
cg06469326_SNORA80B	1.20E-05	7.26E-05	0.775947199	0.775947199	trans
cg07718055_RPS3AP11	1.20E-05	7.26E-05	0.73197733	0.73197733	trans
cg07463167_RPL21P131	1.20E-05	7.26E-05	-0.928611894	0.928611894	trans
cg00726615_MTCO2P34	1.20E-05	7.26E-05	0.76780204	0.76780204	trans
cg06176987_LGI2	1.20E-05	7.26E-05	-0.72488712	0.72488712	trans
cg26162150_OR2H5P	1.20E-05	7.26E-05	1.795181896	1.795181896	trans
cg09774124_COL4A3	1.20E-05	7.26E-05	-0.727256541	0.727256541	trans
cg15741247_SPRR1A	1.20E-05	7.26E-05	0.746470657	0.746470657	trans
cg07474672_PRTG	1.20E-05	7.26E-05	-0.782949864	0.782949864	trans
cg16779158_H3P32	1.20E-05	7.26E-05	0.777700033	0.777700033	trans
cg12846784_RN7SL167P	1.20E-05	7.26E-05	-0.765369103	0.765369103	trans
cg06382930_LINC01874	1.20E-05	7.26E-05	0.725113795	0.725113795	trans
cg06382930_RNA5SP89	1.20E-05	7.26E-05	0.725113795	0.725113795	trans
cg06382930_SNORD32B	1.20E-05	7.26E-05	0.725113795	0.725113795	trans
cg27157122_CTAGE3P	1.20E-05	7.26E-05	0.774440428	0.774440428	trans
cg23891601_RNU1-36P	1.20E-05	7.26E-05	0.741145103	0.741145103	trans
cg11382248_TRBV5-1	1.20E-05	7.26E-05	0.696046652	0.696046652	trans
cg03513472_MPPED2	1.20E-05	7.26E-05	0.853499499	0.853499499	trans
cg01572891_DMBT1	1.20E-05	7.26E-05	0.728455867	0.728455867	trans
cg26338386_OR4Q3	1.20E-05	7.26E-05	0.596758773	0.596758773	trans
cg12475934_HLA-DPB1	1.20E-05	7.26E-05	-0.784248681	0.784248681	trans
cg19563083_RN7SKP106	1.20E-05	7.26E-05	0.821080768	0.821080768	trans
cg01521225_VPREB3	1.20E-05	7.26E-05	-0.747198418	0.747198418	trans
cg21178143_ASB10	1.20E-05	7.26E-05	0.738660167	0.738660167	trans
cg21078196_RNU4-46P	1.20E-05	7.26E-05	-0.858624396	0.858624396	trans
cg23779220_CDK15	1.20E-05	7.26E-05	0.730424637	0.730424637	trans
cg14030025_GSTM5P1	1.20E-05	7.26E-05	-0.882652584	0.882652584	trans
cg01762663_ATG3P1	1.20E-05	7.26E-05	-0.74103079	0.74103079	trans
cg02251147_ATP6V0E1P3	1.20E-05	7.26E-05	-0.737249002	0.737249002	trans
cg19703425_IGLV7-46	1.20E-05	7.26E-05	-1.105813004	1.105813004	trans
cg15756601_RNU6-243P	1.20E-05	7.27E-05	-1.746023759	1.746023759	trans
cg06777189_IGLC3	1.20E-05	7.27E-05	-0.669488262	0.669488262	trans
cg18965684_RPL7P4	1.20E-05	7.27E-05	0.801179142	0.801179142	trans
cg15166362_NPS	1.20E-05	7.27E-05	0.754049929	0.754049929	trans
cg14190294_STC2	1.20E-05	7.27E-05	-0.954805623	0.954805623	trans
cg11921348_SLC39A12-AS1	1.20E-05	7.27E-05	-0.757566465	0.757566465	trans
cg22351216_POU6F2-AS2	1.20E-05	7.27E-05	-0.747402285	0.747402285	trans
cg15331088_RPS17P5	1.20E-05	7.27E-05	-0.808644455	0.808644455	trans
cg03763977_OR52B5P	1.20E-05	7.27E-05	0.767382487	0.767382487	trans
cg00592410_DNAJC17P1	1.20E-05	7.27E-05	-0.810924065	0.810924065	trans
cg10859027_PKLR	1.20E-05	7.27E-05	-0.695116127	0.695116127	trans
cg17106653_PPP1R8P1	1.20E-05	7.27E-05	0.877888747	0.877888747	trans
cg03146219_OR4S1	1.20E-05	7.27E-05	-0.783076929	0.783076929	trans
cg24949324_LINC00163	1.20E-05	7.27E-05	0.713444239	0.713444239	trans
cg06551718_OR52E7P	1.20E-05	7.27E-05	-0.821512751	0.821512751	trans
cg09417812_GPR152	1.20E-05	7.27E-05	-0.804893813	0.804893813	trans
cg21873967_ART2P	1.20E-05	7.27E-05	-0.821800388	0.821800388	trans
cg14243991_HOXA9	1.20E-05	7.27E-05	-0.74011717	0.74011717	trans
cg11366701_NPY	1.20E-05	7.27E-05	0.733700481	0.733700481	trans
cg26594488_OR10G9	1.20E-05	7.27E-05	0.736275425	0.736275425	trans
cg14924064_ANXA6	1.20E-05	7.27E-05	0.717939803	0.717939803	trans
cg22314681_OR10V1	1.20E-05	7.28E-05	-0.76580428	0.76580428	trans
cg20667334_PPP1R1A	1.20E-05	7.28E-05	0.74638824	0.74638824	trans
cg04751533_RNU6-246P	1.20E-05	7.28E-05	0.710976622	0.710976622	trans
cg22177175_RN7SL274P	1.20E-05	7.28E-05	-0.806803287	0.806803287	trans
cg06636682_RPL35AP12	1.20E-05	7.28E-05	-0.841736562	0.841736562	trans
cg21101883_SLC6A19	1.20E-05	7.28E-05	-0.801359261	0.801359261	trans
cg05821771_LINC01440	1.20E-05	7.28E-05	0.705547253	0.705547253	trans
cg19703425_ANKRD36BP2	1.20E-05	7.28E-05	-1.140753603	1.140753603	trans
cg26701785_PIN1P1	1.20E-05	7.28E-05	-1.334154904	1.334154904	trans
cg04307776_RPL7P4	1.20E-05	7.28E-05	0.736171236	0.736171236	trans
cg11086960_DFFBP1	1.20E-05	7.28E-05	-0.799165006	0.799165006	trans
cg27574929_MGAT4FP	1.20E-05	7.28E-05	-0.922593666	0.922593666	trans
cg03248837_LACRT	1.20E-05	7.28E-05	-0.779636417	0.779636417	trans
cg05056349_IL1A	1.21E-05	7.28E-05	-0.717775897	0.717775897	trans
cg24773560_LINC01874	1.21E-05	7.28E-05	0.739460799	0.739460799	trans
cg24773560_RNA5SP89	1.21E-05	7.28E-05	0.739460799	0.739460799	trans
cg24773560_SNORD32B	1.21E-05	7.28E-05	0.739460799	0.739460799	trans
cg09311594_AGXT	1.21E-05	7.28E-05	-0.795079623	0.795079623	trans
cg01800262_MIR103A2	1.21E-05	7.28E-05	-0.730809059	0.730809059	trans
cg11831394_TEKT4P2	1.21E-05	7.28E-05	-0.828383743	0.828383743	trans
cg16237565_HOXC9	1.21E-05	7.28E-05	-0.738208498	0.738208498	trans
cg12664613_CD52	1.21E-05	7.28E-05	-0.764059868	0.764059868	trans
cg00912942_FER1L4	1.21E-05	7.28E-05	0.933721422	0.933721422	trans
cg18452169_RNU7-45P	1.21E-05	7.28E-05	-1.041571187	1.041571187	trans
cg27208514_MTCYBP8	1.21E-05	7.28E-05	-0.746314566	0.746314566	trans
cg27208514_RNA5SP140	1.21E-05	7.28E-05	-0.746314566	0.746314566	trans
cg27208514_BPESC1	1.21E-05	7.28E-05	-0.746314566	0.746314566	trans
cg27208514_RNA5SP306	1.21E-05	7.28E-05	-0.746314566	0.746314566	trans
cg27208514_LINC00358	1.21E-05	7.28E-05	-0.746314566	0.746314566	trans
cg20313696_ZDHHC22	1.21E-05	7.28E-05	0.733680116	0.733680116	trans
cg01164221_RNU6-324P	1.21E-05	7.28E-05	0.913745985	0.913745985	trans
cg22491001_RET	1.21E-05	7.28E-05	0.721150678	0.721150678	trans
cg05821771_NUP210P1	1.21E-05	7.28E-05	-0.716959465	0.716959465	trans
cg03119028_GNB3	1.21E-05	7.28E-05	0.734783877	0.734783877	trans
cg00711529_SLC6A3	1.21E-05	7.28E-05	0.852635813	0.852635813	trans
cg12607106_MTATP6P17	1.21E-05	7.28E-05	-1.017927718	1.017927718	trans
cg14560276_LINC01142	1.21E-05	7.28E-05	-0.85400543	0.85400543	trans
cg27513510_PKD1L1	1.21E-05	7.28E-05	-0.904085289	0.904085289	trans
cg19101186_WEE2	1.21E-05	7.28E-05	0.762147647	0.762147647	trans
cg23209353_SPICE1	1.21E-05	7.28E-05	0.785202426	0.785202426	trans
cg27040468_LINC01874	1.21E-05	7.28E-05	0.730990342	0.730990342	trans
cg27040468_RNA5SP89	1.21E-05	7.28E-05	0.730990342	0.730990342	trans
cg27040468_SNORD32B	1.21E-05	7.28E-05	0.730990342	0.730990342	trans
cg08188698_UBL5P3	1.21E-05	7.29E-05	0.714663887	0.714663887	trans
cg01727591_HMGN2P23	1.21E-05	7.29E-05	0.73628703	0.73628703	trans
cg08426938_SEZ6L	1.21E-05	7.29E-05	-0.646548725	0.646548725	trans
cg11086960_PRELID2	1.21E-05	7.29E-05	-0.818016325	0.818016325	trans
cg07320976_SNORA41	1.21E-05	7.29E-05	0.848828588	0.848828588	trans
cg08983433_DEFB126	1.21E-05	7.29E-05	-0.834070583	0.834070583	trans
cg00912942_ZSCAN12P1	1.21E-05	7.29E-05	0.918464356	0.918464356	trans
cg00762705_RNU6-1135P	1.21E-05	7.29E-05	-0.794180207	0.794180207	trans
cg04639241_ACR	1.21E-05	7.29E-05	-1.27957222	1.27957222	trans
cg19408449_BTLA	1.21E-05	7.29E-05	-0.750194901	0.750194901	trans
cg09745688_RNA5SP194	1.21E-05	7.29E-05	0.784797522	0.784797522	trans
cg25217772_KRTAP24-1	1.21E-05	7.29E-05	-0.721477778	0.721477778	trans
cg11500903_TTC29	1.21E-05	7.29E-05	0.774669737	0.774669737	trans
cg13646510_LINC01734	1.21E-05	7.29E-05	-0.809871362	0.809871362	trans
cg07129104_CENPCP1	1.21E-05	7.29E-05	0.751041034	0.751041034	trans
cg11324445_RNU6-221P	1.21E-05	7.29E-05	0.803363008	0.803363008	trans
cg10787600_TCAM1P	1.21E-05	7.29E-05	1.048814456	1.048814456	trans
cg09891645_SLC25A27	1.21E-05	7.29E-05	0.752739766	0.752739766	trans
cg16061460_RNA5SP442	1.21E-05	7.30E-05	0.726510746	0.726510746	trans
cg10736692_RNU6-940P	1.21E-05	7.30E-05	-2.965644129	2.965644129	trans
cg13916261_ACAN	1.21E-05	7.30E-05	-0.765558311	0.765558311	trans
cg15480653_RPL7P4	1.21E-05	7.30E-05	0.750556101	0.750556101	trans
cg13442200_SLC16A14P1	1.21E-05	7.30E-05	-0.811726626	0.811726626	trans
cg06544239_MTND4P21	1.21E-05	7.30E-05	-1.866552255	1.866552255	trans
cg06544239_RNU6-692P	1.21E-05	7.30E-05	-1.866552255	1.866552255	trans
cg06544239_LINC00708	1.21E-05	7.30E-05	-1.866552255	1.866552255	trans
cg03336167_HOXC10	1.21E-05	7.30E-05	0.896067872	0.896067872	trans
cg16596598_IRAG2	1.21E-05	7.30E-05	-0.775059914	0.775059914	trans
cg20134394_RNU4-12P	1.21E-05	7.30E-05	-0.794010861	0.794010861	trans
cg20134394_RPS26P40	1.21E-05	7.30E-05	-0.794010861	0.794010861	trans
cg04485371_LINC01318	1.21E-05	7.30E-05	-0.807471431	0.807471431	trans
cg09789229_GAPDHP14	1.21E-05	7.30E-05	0.758433033	0.758433033	trans
cg15471398_IGKV1OR2-3	1.21E-05	7.30E-05	-0.870382135	0.870382135	trans
cg15471398_MIR548A1	1.21E-05	7.30E-05	-0.870382135	0.870382135	trans
cg15471398_RPS29P15	1.21E-05	7.30E-05	-0.870382135	0.870382135	trans
cg15471398_RPL30P12	1.21E-05	7.30E-05	-0.870382135	0.870382135	trans
cg06902555_RNA5SP294	1.21E-05	7.30E-05	-0.884521281	0.884521281	trans
cg06320570_OR2A25	1.21E-05	7.30E-05	-1.189250565	1.189250565	trans
cg00572650_CNIH2	1.21E-05	7.30E-05	-0.848153546	0.848153546	trans
cg18924965_HOXA4	1.21E-05	7.30E-05	0.755706406	0.755706406	trans
cg04337937_LINC00308	1.21E-05	7.30E-05	-0.713196426	0.713196426	trans
cg00801360_RNA5SP177	1.21E-05	7.30E-05	-0.80190746	0.80190746	trans
cg04751533_KRT18P24	1.21E-05	7.30E-05	0.705873131	0.705873131	trans
cg23608297_RPL23AP75	1.21E-05	7.30E-05	-0.69862217	0.69862217	trans
cg23289024_SSXP10	1.21E-05	7.30E-05	0.792227829	0.792227829	trans
cg15122841_GSTM5P1	1.21E-05	7.30E-05	-1.36044624	1.36044624	trans
cg04325406_RN7SL668P	1.21E-05	7.30E-05	-0.970102363	0.970102363	trans
cg04299170_RNY1P16	1.21E-05	7.30E-05	0.82551578	0.82551578	trans
cg13797425_EGFEM1P	1.21E-05	7.30E-05	0.758393411	0.758393411	trans
cg06502685_NTRK1	1.21E-05	7.30E-05	0.74506963	0.74506963	trans
cg02147978_DEFB134	1.21E-05	7.30E-05	-0.835950871	0.835950871	trans
cg16062368_KCNK12	1.21E-05	7.30E-05	-0.873337909	0.873337909	trans
cg02133140_YBX1P9	1.21E-05	7.30E-05	-0.738290497	0.738290497	trans
cg10787600_PMEL	1.21E-05	7.30E-05	1.062093438	1.062093438	trans
cg21287367_HMGN2P18	1.21E-05	7.30E-05	-0.786134579	0.786134579	trans
cg21287367_RNU6-961P	1.21E-05	7.30E-05	-0.786134579	0.786134579	trans
cg21287367_RNU6-235P	1.21E-05	7.30E-05	-0.786134579	0.786134579	trans
cg21287367_MIR489	1.21E-05	7.30E-05	-0.786134579	0.786134579	trans
cg21287367_RNASE9	1.21E-05	7.30E-05	-0.786134579	0.786134579	trans
cg21287367_LINC01718	1.21E-05	7.30E-05	-0.786134579	0.786134579	trans
cg14339668_OR5H6	1.21E-05	7.30E-05	0.685684481	0.685684481	trans
cg01664727_LINC01874	1.21E-05	7.30E-05	0.741381366	0.741381366	trans
cg01664727_RNA5SP89	1.21E-05	7.30E-05	0.741381366	0.741381366	trans
cg01664727_SNORD32B	1.21E-05	7.30E-05	0.741381366	0.741381366	trans
cg04518477_RNA5SP252	1.21E-05	7.30E-05	0.664467276	0.664467276	trans
cg05492735_RBPJP6	1.21E-05	7.30E-05	1.131930782	1.131930782	trans
cg21948601_RNU7-173P	1.21E-05	7.30E-05	-0.910440311	0.910440311	trans
cg25481735_OR52B5P	1.21E-05	7.30E-05	0.775583335	0.775583335	trans
cg04198854_OR52L1	1.21E-05	7.30E-05	-1.524554182	1.524554182	trans
cg09480417_GAPDHP20	1.21E-05	7.31E-05	-0.908755047	0.908755047	trans
cg02251147_LCE3E	1.21E-05	7.31E-05	0.706144294	0.706144294	trans
cg20695805_NPIPA5	1.21E-05	7.31E-05	0.714990494	0.714990494	trans
cg27337217_CCT7P1	1.21E-05	7.31E-05	0.838273863	0.838273863	trans
cg19653415_IGHV1-58	1.21E-05	7.31E-05	-0.934331589	0.934331589	trans
cg17181840_LIMS2	1.21E-05	7.31E-05	-0.822532773	0.822532773	trans
cg20638896_CD93	1.21E-05	7.31E-05	0.785957938	0.785957938	trans
cg16119907_RNU6-698P	1.21E-05	7.31E-05	-0.848043522	0.848043522	trans
cg08698035_LINC01757	1.21E-05	7.31E-05	-0.828129608	0.828129608	trans
cg01665243_TOB1	1.21E-05	7.31E-05	0.847447455	0.847447455	trans
cg24605553_LINC00243	1.21E-05	7.31E-05	0.748991821	0.748991821	trans
cg15630394_MAGI2-AS2	1.21E-05	7.31E-05	-0.774646649	0.774646649	trans
cg22402121_SCGB1C1	1.21E-05	7.31E-05	0.688368411	0.688368411	trans
cg24949324_RPL19P14	1.21E-05	7.31E-05	0.743733092	0.743733092	trans
cg09534232_PRAMEF8	1.21E-05	7.31E-05	0.696031668	0.696031668	trans
cg16257480_GRAMD4P2	1.21E-05	7.31E-05	-0.73258575	0.73258575	trans
cg11110036_TBX3	1.21E-05	7.31E-05	0.681114493	0.681114493	trans
cg07472332_TSPAN18	1.21E-05	7.31E-05	-0.870009056	0.870009056	trans
cg17106653_CACNA1G	1.21E-05	7.31E-05	0.884602939	0.884602939	trans
cg14114155_GOLGA8M	1.21E-05	7.31E-05	0.718886744	0.718886744	trans
cg19472786_SNORD115-17	1.21E-05	7.31E-05	0.719495758	0.719495758	trans
cg10499042_MUC1	1.21E-05	7.31E-05	-0.885072086	0.885072086	trans
cg07090813_SPART-AS1	1.21E-05	7.32E-05	0.748721438	0.748721438	trans
cg20134394_LINC02692	1.21E-05	7.32E-05	-0.77520908	0.77520908	trans
cg23720406_OR52B5P	1.21E-05	7.32E-05	0.773999601	0.773999601	trans
cg20843277_MIR218-2	1.21E-05	7.32E-05	-0.80867923	0.80867923	trans
cg17281658_TRBV9	1.21E-05	7.32E-05	-0.848260256	0.848260256	trans
cg08317284_PPIAP16	1.21E-05	7.32E-05	1.242422076	1.242422076	trans
cg09152224_NFU1P2	1.21E-05	7.32E-05	-0.728041946	0.728041946	trans
cg17201960_MYF6	1.21E-05	7.32E-05	0.759040584	0.759040584	trans
cg15556748_WDR4P2	1.21E-05	7.32E-05	-0.729790872	0.729790872	trans
cg10787600_PRSS41	1.21E-05	7.32E-05	0.963680497	0.963680497	trans
cg11674404_ABAT	1.21E-05	7.32E-05	-0.731810598	0.731810598	trans
cg11981600_GSTM5P1	1.21E-05	7.32E-05	-0.83286556	0.83286556	trans
cg05601623_HNRNPKP4	1.21E-05	7.32E-05	0.877993095	0.877993095	trans
cg03695461_PRG3	1.21E-05	7.32E-05	-0.757772319	0.757772319	trans
cg07077858_JCHAIN	1.21E-05	7.32E-05	0.777370193	0.777370193	trans
cg12129080_SPEM2	1.21E-05	7.32E-05	-0.783924324	0.783924324	trans
cg12846784_TRGVB	1.21E-05	7.32E-05	-0.773835376	0.773835376	trans
cg07307760_HOXB9	1.21E-05	7.32E-05	-0.869719587	0.869719587	trans
cg04544994_RMDN2-AS1	1.21E-05	7.32E-05	0.766193136	0.766193136	trans
cg04608916_F13B	1.21E-05	7.32E-05	-0.89680479	0.89680479	trans
cg14904662_LINC00454	1.21E-05	7.32E-05	-0.797369535	0.797369535	trans
cg26229593_SPART-AS1	1.21E-05	7.32E-05	0.766632919	0.766632919	trans
cg14206615_RPL7P4	1.21E-05	7.32E-05	0.791641936	0.791641936	trans
cg04738355_IFNL2	1.21E-05	7.32E-05	0.672518517	0.672518517	trans
cg18626958_MIR9-1	1.22E-05	7.32E-05	0.706234737	0.706234737	trans
cg18626958_HSPD1P14	1.22E-05	7.32E-05	0.706234737	0.706234737	trans
cg18626958_PSMD14P1	1.22E-05	7.32E-05	0.706234737	0.706234737	trans
cg18626958_RNF10P1	1.22E-05	7.32E-05	0.706234737	0.706234737	trans
cg18626958_SERPINA13P	1.22E-05	7.32E-05	0.706234737	0.706234737	trans
cg18626958_PRAC2	1.22E-05	7.32E-05	0.706234737	0.706234737	trans
cg18626958_IDI1P3	1.22E-05	7.32E-05	0.706234737	0.706234737	trans
cg04621069_PRB4	1.22E-05	7.32E-05	-0.778341291	0.778341291	trans
cg21288684_MTCO2P12	1.22E-05	7.32E-05	0.712103475	0.712103475	trans
cg10905486_LINC02614	1.22E-05	7.32E-05	0.820360378	0.820360378	trans
cg22007578_IGHG1	1.22E-05	7.32E-05	0.710984085	0.710984085	trans
cg20599295_NF1P5	1.22E-05	7.32E-05	0.705124405	0.705124405	trans
cg13934046_SNORD77B	1.22E-05	7.32E-05	0.807048143	0.807048143	trans
cg02351219_RPL21P42	1.22E-05	7.32E-05	0.7145427	0.7145427	trans
cg08992305_IGLV1-47	1.22E-05	7.32E-05	0.718995779	0.718995779	trans
cg07096305_TIA1	1.22E-05	7.32E-05	0.757936659	0.757936659	trans
cg15910024_GC	1.22E-05	7.32E-05	-0.915747049	0.915747049	trans
cg07905199_RNU6-1148P	1.22E-05	7.32E-05	0.685373968	0.685373968	trans
cg20614067_MSX1	1.22E-05	7.32E-05	-0.707929465	0.707929465	trans
cg02232418_RBM48P1	1.22E-05	7.33E-05	0.8652978	0.8652978	trans
cg26357360_CABS1	1.22E-05	7.33E-05	-0.696356418	0.696356418	trans
cg24856383_HMGB1P14	1.22E-05	7.33E-05	1.051349649	1.051349649	trans
cg23257694_ITGA8	1.22E-05	7.33E-05	0.779878382	0.779878382	trans
cg17555660_RPS20P12	1.22E-05	7.33E-05	-0.761908931	0.761908931	trans
cg00743325_RNU1-80P	1.22E-05	7.33E-05	-4.584267581	4.584267581	trans
cg01825065_LACRT	1.22E-05	7.33E-05	-0.783770852	0.783770852	trans
cg02154924_OR52E6	1.22E-05	7.33E-05	-0.755175311	0.755175311	trans
cg15776929_MIR23A	1.22E-05	7.33E-05	-0.986098207	0.986098207	trans
cg16071815_APOA4	1.22E-05	7.33E-05	0.686576802	0.686576802	trans
cg17847861_RNA5SP57	1.22E-05	7.33E-05	0.702019869	0.702019869	trans
cg09789229_CXCL6	1.22E-05	7.33E-05	0.732037359	0.732037359	trans
cg24856383_RNU6ATAC25P	1.22E-05	7.33E-05	1.053534041	1.053534041	trans
cg20983125_THAP12P8	1.22E-05	7.33E-05	-0.724200315	0.724200315	trans
cg09760986_MIR643	1.22E-05	7.33E-05	-1.197585391	1.197585391	trans
cg16977073_RASGRP2	1.22E-05	7.33E-05	-0.738196651	0.738196651	trans
cg11083638_MTND4P22	1.22E-05	7.33E-05	0.840660646	0.840660646	trans
cg23209353_C1QBPP2	1.22E-05	7.33E-05	0.787070576	0.787070576	trans
cg19113840_RPS3AP11	1.22E-05	7.33E-05	0.760442963	0.760442963	trans
cg19703425_RN7SKP173	1.22E-05	7.33E-05	-1.167242842	1.167242842	trans
cg25861660_ZNF734P	1.22E-05	7.33E-05	-0.766071731	0.766071731	trans
cg27062293_OTOG	1.22E-05	7.33E-05	-0.767845898	0.767845898	trans
cg04835971_SPART-AS1	1.22E-05	7.33E-05	0.781191094	0.781191094	trans
cg18180710_RNU6-886P	1.22E-05	7.34E-05	0.80447677	0.80447677	trans
cg16935517_TUBG1P	1.22E-05	7.34E-05	0.825033294	0.825033294	trans
cg26318251_RNU6-553P	1.22E-05	7.34E-05	0.737101648	0.737101648	trans
cg23878202_HBAP1	1.22E-05	7.34E-05	-0.736180746	0.736180746	trans
cg24555207_RPL7L1P8	1.22E-05	7.34E-05	-0.737629816	0.737629816	trans
cg17299636_MIR548H1	1.22E-05	7.34E-05	-0.86657083	0.86657083	trans
cg07615839_FOSL1	1.22E-05	7.34E-05	0.728126133	0.728126133	trans
cg20344908_SPRR2B	1.22E-05	7.34E-05	0.730852181	0.730852181	trans
cg11153505_ZDHHC20P2	1.22E-05	7.34E-05	0.711136004	0.711136004	trans
cg08547343_SNORD118	1.22E-05	7.34E-05	0.829392881	0.829392881	trans
cg13212982_AQP1	1.22E-05	7.34E-05	-0.7158463	0.7158463	trans
cg18958077_CHCHD4P4	1.22E-05	7.34E-05	0.809897065	0.809897065	trans
cg10565645_RPL21P131	1.22E-05	7.34E-05	-0.71283884	0.71283884	trans
cg01178818_RPL23AP48	1.22E-05	7.34E-05	0.729251949	0.729251949	trans
cg07515961_RNU6-1286P	1.22E-05	7.34E-05	0.811542213	0.811542213	trans
cg06746005_ATAD3C	1.22E-05	7.34E-05	-0.70818502	0.70818502	trans
cg04485371_GAPDHP31	1.22E-05	7.34E-05	-0.91167795	0.91167795	trans
cg22263704_LINC00917	1.22E-05	7.34E-05	0.641552497	0.641552497	trans
cg17106653_SYT9	1.22E-05	7.34E-05	0.890027735	0.890027735	trans
cg10499042_GUCA2B	1.22E-05	7.34E-05	-0.880471901	0.880471901	trans
cg02554138_MTCO3P41	1.22E-05	7.34E-05	-0.696970969	0.696970969	trans
cg04015129_LINC00686	1.22E-05	7.34E-05	-0.987680958	0.987680958	trans
cg23775119_RNU6-1140P	1.22E-05	7.34E-05	0.733605118	0.733605118	trans
cg08515884_OR10J3	1.22E-05	7.34E-05	-0.772521959	0.772521959	trans
cg26229895_LINC02805	1.22E-05	7.34E-05	0.741275967	0.741275967	trans
cg20741528_LINC02662	1.22E-05	7.34E-05	-0.74229603	0.74229603	trans
cg02990361_MN1	1.22E-05	7.34E-05	-0.808763943	0.808763943	trans
cg25795456_LINC02013	1.22E-05	7.34E-05	0.75412099	0.75412099	trans
cg04803419_ISCUP1	1.22E-05	7.34E-05	-0.740288377	0.740288377	trans
cg04803419_SPACA1	1.22E-05	7.34E-05	-0.740288377	0.740288377	trans
cg04803419_ACSM2B	1.22E-05	7.34E-05	-0.740288377	0.740288377	trans
cg04803419_RN7SKP169	1.22E-05	7.34E-05	-0.740288377	0.740288377	trans
cg10434776_KRT9	1.22E-05	7.34E-05	0.946184186	0.946184186	trans
cg00912942_RN7SL728P	1.22E-05	7.34E-05	0.915765562	0.915765562	trans
cg14369518_RPS17P5	1.22E-05	7.35E-05	-0.816355888	0.816355888	trans
cg13262723_POM121L3P	1.22E-05	7.35E-05	-0.842716008	0.842716008	trans
cg12494488_RFX6	1.22E-05	7.35E-05	-0.699380385	0.699380385	trans
cg15418509_RNU6ATAC30P	1.22E-05	7.35E-05	-0.836535561	0.836535561	trans
cg07615839_STC2	1.22E-05	7.35E-05	0.71322742	0.71322742	trans
cg00892312_MNX1-AS2	1.22E-05	7.35E-05	0.839910726	0.839910726	trans
cg05821771_RN7SKP17	1.22E-05	7.35E-05	0.72182208	0.72182208	trans
cg16655291_COX6CP18	1.22E-05	7.35E-05	0.852842077	0.852842077	trans
cg00668592_IGKV3D-20	1.22E-05	7.35E-05	-0.75397071	0.75397071	trans
cg15157699_RN7SKP285	1.22E-05	7.35E-05	0.812537957	0.812537957	trans
cg07242776_RN7SKP192	1.22E-05	7.35E-05	-0.745700391	0.745700391	trans
cg19217778_ACTG1P19	1.22E-05	7.35E-05	0.740812424	0.740812424	trans
cg18438405_TRBVB	1.22E-05	7.35E-05	0.733903993	0.733903993	trans
cg00760733_LINC01681	1.22E-05	7.35E-05	0.783738785	0.783738785	trans
cg23608297_HOXA7	1.22E-05	7.35E-05	-0.685627098	0.685627098	trans
cg02945192_RNY4P30	1.22E-05	7.35E-05	0.757283605	0.757283605	trans
cg02945192_SNORD114-29	1.22E-05	7.35E-05	0.757283605	0.757283605	trans
cg02945192_RNU6-225P	1.22E-05	7.35E-05	0.757283605	0.757283605	trans
cg10801331_LINC02789	1.22E-05	7.35E-05	-1.537419233	1.537419233	trans
cg20843277_SPEM1	1.22E-05	7.35E-05	-0.812665566	0.812665566	trans
cg16062368_RNU6-558P	1.22E-05	7.35E-05	-0.879278655	0.879278655	trans
cg27513510_HOMER1	1.22E-05	7.35E-05	-0.912513844	0.912513844	trans
cg15762175_RPS10P5	1.22E-05	7.35E-05	0.78514437	0.78514437	trans
cg06747314_IGHV3-33	1.22E-05	7.35E-05	-0.719941893	0.719941893	trans
cg01485708_RPL5P33	1.22E-05	7.35E-05	-1.029348155	1.029348155	trans
cg17431460_OR4S1	1.22E-05	7.35E-05	-0.734586877	0.734586877	trans
cg09419843_KRT10	1.22E-05	7.35E-05	0.773023107	0.773023107	trans
cg26393275_RNU6-746P	1.22E-05	7.35E-05	0.765829899	0.765829899	trans
cg00758881_FAM66E	1.22E-05	7.35E-05	0.820366475	0.820366475	trans
cg09534232_DEFB131D	1.22E-05	7.35E-05	-0.715302912	0.715302912	trans
cg18205030_RN7SL826P	1.22E-05	7.36E-05	-0.955469123	0.955469123	trans
cg15912082_RPS29P8	1.22E-05	7.36E-05	0.689950846	0.689950846	trans
cg15912082_RNU4-11P	1.22E-05	7.36E-05	0.689950846	0.689950846	trans
cg15912082_HSFY1P1	1.22E-05	7.36E-05	0.689950846	0.689950846	trans
cg01630869_RNU6-391P	1.22E-05	7.36E-05	0.708771823	0.708771823	trans
cg25938960_EEF1B2P2	1.22E-05	7.36E-05	-0.937384902	0.937384902	trans
cg25344969_HNRNPA1P60	1.22E-05	7.36E-05	-0.732791195	0.732791195	trans
cg07448055_CTAGE3P	1.22E-05	7.36E-05	0.82054824	0.82054824	trans
cg16678169_COL5A1	1.22E-05	7.36E-05	0.774705393	0.774705393	trans
cg12551233_MTND6P14	1.22E-05	7.36E-05	-0.902739877	0.902739877	trans
cg13312387_CIR1P3	1.22E-05	7.36E-05	0.767343259	0.767343259	trans
cg18320766_SERPINA9	1.22E-05	7.36E-05	0.716463555	0.716463555	trans
cg00413587_VN2R9P	1.22E-05	7.36E-05	-1.025365843	1.025365843	trans
cg15494366_CTAGE3P	1.22E-05	7.36E-05	0.761222794	0.761222794	trans
cg11345402_IGKV1OR2-3	1.22E-05	7.36E-05	-0.727530189	0.727530189	trans
cg11345402_MIR548A1	1.22E-05	7.36E-05	-0.727530189	0.727530189	trans
cg11345402_RPS29P15	1.22E-05	7.36E-05	-0.727530189	0.727530189	trans
cg11345402_RPL30P12	1.22E-05	7.36E-05	-0.727530189	0.727530189	trans
cg17533142_DLX2-DT	1.22E-05	7.36E-05	-0.849324943	0.849324943	trans
cg17703391_LINC01874	1.22E-05	7.36E-05	0.724214312	0.724214312	trans
cg17703391_RNA5SP89	1.22E-05	7.36E-05	0.724214312	0.724214312	trans
cg17703391_SNORD32B	1.22E-05	7.36E-05	0.724214312	0.724214312	trans
cg23933252_ELOA2	1.22E-05	7.36E-05	0.773593068	0.773593068	trans
cg12238738_RNA5SP252	1.22E-05	7.36E-05	-0.727285437	0.727285437	trans
cg18770690_ERICH4	1.22E-05	7.36E-05	-0.791811521	0.791811521	trans
cg26543311_TDRD9	1.22E-05	7.36E-05	-2.145793971	2.145793971	trans
cg20121803_MIR633	1.22E-05	7.36E-05	0.690184189	0.690184189	trans
cg26162637_CNN2P8	1.22E-05	7.36E-05	-0.717994713	0.717994713	trans
cg11528570_RAET1M	1.22E-05	7.36E-05	0.712032474	0.712032474	trans
cg14483161_SLC9A3P3	1.22E-05	7.36E-05	-0.811138806	0.811138806	trans
cg21668166_KRT18P23	1.22E-05	7.36E-05	-0.755559448	0.755559448	trans
cg07439594_GPR15	1.22E-05	7.36E-05	0.796456966	0.796456966	trans
cg24026146_R3HDML	1.22E-05	7.36E-05	-0.78248989	0.78248989	trans
cg18180710_RN7SL413P	1.22E-05	7.36E-05	0.81802268	0.81802268	trans
cg27210166_OR6P1	1.22E-05	7.37E-05	0.727079548	0.727079548	trans
cg10411959_PAX2	1.22E-05	7.37E-05	-0.754981395	0.754981395	trans
cg25849727_RPL35AP34	1.22E-05	7.37E-05	-1.029157244	1.029157244	trans
cg12607106_LINC02655	1.22E-05	7.37E-05	-1.080987875	1.080987875	trans
cg09899171_OR51E2	1.22E-05	7.37E-05	0.706147346	0.706147346	trans
cg21372392_R3HDML	1.22E-05	7.37E-05	0.775876378	0.775876378	trans
cg15099537_GBP1	1.22E-05	7.37E-05	0.728409443	0.728409443	trans
cg06176987_IGHV3-13	1.22E-05	7.37E-05	-0.746979245	0.746979245	trans
cg04726019_GAPDHP23	1.23E-05	7.37E-05	0.678481763	0.678481763	trans
cg13715631_RN7SL150P	1.23E-05	7.37E-05	-0.732059187	0.732059187	trans
cg20111163_C1QB	1.23E-05	7.37E-05	-0.776377177	0.776377177	trans
cg10915301_LINC01760	1.23E-05	7.37E-05	0.737240163	0.737240163	trans
cg13446689_RNA5SP194	1.23E-05	7.37E-05	0.770461419	0.770461419	trans
cg24856383_PDSS1P1	1.23E-05	7.37E-05	1.081668963	1.081668963	trans
cg25958450_GPRACR	1.23E-05	7.37E-05	0.78125977	0.78125977	trans
cg18447344_CNTFR-AS1	1.23E-05	7.37E-05	0.669813056	0.669813056	trans
cg08268925_BTNL9	1.23E-05	7.37E-05	-0.773078963	0.773078963	trans
cg11528570_RNA5SP399	1.23E-05	7.37E-05	-0.744380064	0.744380064	trans
cg05407396_KRBOX1-AS1	1.23E-05	7.37E-05	0.757531728	0.757531728	trans
cg18687588_LINC02810	1.23E-05	7.37E-05	0.722715346	0.722715346	trans
cg10991855_G0S2	1.23E-05	7.37E-05	0.701131062	0.701131062	trans
cg14484356_VSTM2A	1.23E-05	7.37E-05	0.698288466	0.698288466	trans
cg16975684_RNU6-532P	1.23E-05	7.37E-05	0.718659382	0.718659382	trans
cg13523561_MIR133B	1.23E-05	7.37E-05	-0.818639818	0.818639818	trans
cg14335687_RNU6-239P	1.23E-05	7.37E-05	0.746050405	0.746050405	trans
cg14335687_MIR1471	1.23E-05	7.37E-05	0.746050405	0.746050405	trans
cg14335687_RNU1-96P	1.23E-05	7.37E-05	0.746050405	0.746050405	trans
cg14335687_RNU6-1109P	1.23E-05	7.37E-05	0.746050405	0.746050405	trans
cg14335687_TAAR9	1.23E-05	7.37E-05	0.746050405	0.746050405	trans
cg14335687_OR10G6	1.23E-05	7.37E-05	0.746050405	0.746050405	trans
cg14335687_SLC25A5P4	1.23E-05	7.37E-05	0.746050405	0.746050405	trans
cg14335687_LINC01044	1.23E-05	7.37E-05	0.746050405	0.746050405	trans
cg14335687_MIR548H2	1.23E-05	7.37E-05	0.746050405	0.746050405	trans
cg19353052_ZDHHC11B	1.23E-05	7.37E-05	1.120978789	1.120978789	trans
cg04470905_LGALS14	1.23E-05	7.37E-05	-0.701246788	0.701246788	trans
cg18966920_BOLL	1.23E-05	7.37E-05	0.739579636	0.739579636	trans
cg20090283_MTND1P27	1.23E-05	7.37E-05	0.756667384	0.756667384	trans
cg20090283_RPL30P16	1.23E-05	7.37E-05	0.756667384	0.756667384	trans
cg20090283_OR5BE1P	1.23E-05	7.37E-05	0.756667384	0.756667384	trans
cg20090283_ZSWIM5P1	1.23E-05	7.37E-05	0.756667384	0.756667384	trans
cg25479848_RNU6-1277P	1.23E-05	7.38E-05	0.773116309	0.773116309	trans
cg08515884_MAG	1.23E-05	7.38E-05	-0.757525151	0.757525151	trans
cg05898161_ALDOAP1	1.23E-05	7.38E-05	-0.812155115	0.812155115	trans
cg06403901_ZIC5	1.23E-05	7.38E-05	-0.823973523	0.823973523	trans
cg04485371_LINC02054	1.23E-05	7.38E-05	-0.909358722	0.909358722	trans
cg04015129_OBP2A	1.23E-05	7.38E-05	-0.90424724	0.90424724	trans
cg17285931_RNF212	1.23E-05	7.38E-05	-0.729263873	0.729263873	trans
cg16490877_OR51S1	1.23E-05	7.38E-05	-0.75173225	0.75173225	trans
cg16490877_OR4K15	1.23E-05	7.38E-05	-0.75173225	0.75173225	trans
cg05735659_WNT7A	1.23E-05	7.38E-05	0.886102158	0.886102158	trans
cg02340312_SNORD114-2	1.23E-05	7.38E-05	-0.777730842	0.777730842	trans
cg07123865_RNA5SP131	1.23E-05	7.38E-05	0.770555997	0.770555997	trans
cg26789163_ZFAT	1.23E-05	7.38E-05	-0.717117277	0.717117277	trans
cg24949324_MIR584	1.23E-05	7.38E-05	0.715749758	0.715749758	trans
cg10039163_SLC22A16	1.23E-05	7.38E-05	-0.773245008	0.773245008	trans
cg06779317_RNU4-85P	1.23E-05	7.38E-05	0.98301888	0.98301888	trans
cg22166914_NTSR2	1.23E-05	7.38E-05	-1.014255384	1.014255384	trans
cg17753661_ARL5AP2	1.23E-05	7.38E-05	-0.702374812	0.702374812	trans
cg12664613_IGHV3-73	1.23E-05	7.38E-05	-0.764597106	0.764597106	trans
cg12786023_MTND4P30	1.23E-05	7.38E-05	-0.7971863	0.7971863	trans
cg13127920_TAS2R46	1.23E-05	7.38E-05	0.670568146	0.670568146	trans
cg03380512_BTBD9-AS1	1.23E-05	7.39E-05	0.748382125	0.748382125	trans
cg17896072_IGHJ5	1.23E-05	7.39E-05	-0.689309756	0.689309756	trans
cg25292316_SNORD48	1.23E-05	7.39E-05	-1.708930099	1.708930099	trans
cg12237289_LCN1P2	1.23E-05	7.39E-05	-0.753215113	0.753215113	trans
cg01828530_LINC01760	1.23E-05	7.39E-05	-0.750453294	0.750453294	trans
cg09809224_GNAT1	1.23E-05	7.39E-05	0.83629522	0.83629522	trans
cg02594345_CCT7P1	1.23E-05	7.39E-05	0.767338964	0.767338964	trans
cg14635551_RN7SL837P	1.23E-05	7.39E-05	0.756307866	0.756307866	trans
cg11478335_HBAP1	1.23E-05	7.39E-05	-0.679068736	0.679068736	trans
cg17174466_CASP3P1	1.23E-05	7.39E-05	0.695778537	0.695778537	trans
cg17174466_FGF4	1.23E-05	7.39E-05	0.695778537	0.695778537	trans
cg17174466_RPL29P25	1.23E-05	7.39E-05	0.695778537	0.695778537	trans
cg17174466_RNY1P1	1.23E-05	7.39E-05	0.695778537	0.695778537	trans
cg08829140_GP2	1.23E-05	7.39E-05	-0.766486747	0.766486747	trans
cg02148024_RNU6-169P	1.23E-05	7.39E-05	0.818431239	0.818431239	trans
cg10548700_MTND2P4	1.23E-05	7.39E-05	-0.691023991	0.691023991	trans
cg06481168_IGLC6	1.23E-05	7.39E-05	0.720801769	0.720801769	trans
cg15025375_OR9G1	1.23E-05	7.39E-05	-0.728219427	0.728219427	trans
cg24639178_LINC01141	1.23E-05	7.39E-05	0.721899242	0.721899242	trans
cg15001471_RNU6-1324P	1.23E-05	7.39E-05	-0.980681027	0.980681027	trans
cg00625610_HOXB13	1.23E-05	7.39E-05	-1.237589727	1.237589727	trans
cg14114155_RNU6-1304P	1.23E-05	7.39E-05	0.700413542	0.700413542	trans
cg02232418_CADM3	1.23E-05	7.39E-05	0.841644507	0.841644507	trans
cg03365111_KRT41P	1.23E-05	7.39E-05	-0.751429562	0.751429562	trans
cg12594546_GOLGA6L2	1.23E-05	7.39E-05	-0.685248184	0.685248184	trans
cg07861662_PRICKLE2-AS3	1.23E-05	7.39E-05	0.783803862	0.783803862	trans
cg10061851_PCGEM1	1.23E-05	7.39E-05	-1.126359582	1.126359582	trans
cg15644305_CCDC182	1.23E-05	7.39E-05	0.688660876	0.688660876	trans
cg08044704_DEFB131A	1.23E-05	7.39E-05	0.72276445	0.72276445	trans
cg14254452_RPL7P4	1.23E-05	7.39E-05	0.743113411	0.743113411	trans
cg27475875_RNU5E-9P	1.23E-05	7.39E-05	0.738729926	0.738729926	trans
cg12852285_OSTCP5	1.23E-05	7.39E-05	-0.676370787	0.676370787	trans
cg00668592_HAO2-IT1	1.23E-05	7.39E-05	-0.731064802	0.731064802	trans
cg00668592_CYCSP53	1.23E-05	7.39E-05	-0.731064802	0.731064802	trans
cg00668592_RPL5P15	1.23E-05	7.39E-05	-0.731064802	0.731064802	trans
cg00668592_OLIG3	1.23E-05	7.39E-05	-0.731064802	0.731064802	trans
cg00668592_TRIM77	1.23E-05	7.39E-05	-0.731064802	0.731064802	trans
cg00668592_MIR184	1.23E-05	7.39E-05	-0.731064802	0.731064802	trans
cg00668592_IGLV2-33	1.23E-05	7.39E-05	-0.731064802	0.731064802	trans
cg11593799_SNORA80C	1.23E-05	7.39E-05	0.789457865	0.789457865	trans
cg26846747_RNA5SP36	1.23E-05	7.39E-05	-0.754744112	0.754744112	trans
cg07492518_SUCLA2P2	1.23E-05	7.39E-05	0.81411297	0.81411297	trans
cg05971678_VGLL2	1.23E-05	7.39E-05	-0.725989205	0.725989205	trans
cg05971678_MTND2P6	1.23E-05	7.39E-05	-0.725989205	0.725989205	trans
cg05971678_MYMK	1.23E-05	7.39E-05	-0.725989205	0.725989205	trans
cg05971678_LINC02629	1.23E-05	7.39E-05	-0.725989205	0.725989205	trans
cg05971678_ANKRD30BP1	1.23E-05	7.39E-05	-0.725989205	0.725989205	trans
cg17106653_ZNF101	1.23E-05	7.39E-05	0.887981361	0.887981361	trans
cg19703425_IGHV3-23	1.23E-05	7.39E-05	-1.100424086	1.100424086	trans
cg01666490_PDSS1P2	1.23E-05	7.39E-05	-0.854710976	0.854710976	trans
cg26031613_HHIPL2	1.23E-05	7.39E-05	0.9906793	0.9906793	trans
cg14554157_OR2A3P	1.23E-05	7.39E-05	0.755665801	0.755665801	trans
cg05095590_RN7SKP29	1.23E-05	7.39E-05	0.745271309	0.745271309	trans
cg23708607_SPART-AS1	1.23E-05	7.39E-05	0.756377016	0.756377016	trans
cg14703829_OTOG	1.23E-05	7.39E-05	0.72935603	0.72935603	trans
cg22118691_SPART-AS1	1.23E-05	7.39E-05	0.75496368	0.75496368	trans
cg13428351_ATP12A	1.23E-05	7.39E-05	-0.791383692	0.791383692	trans
cg08157914_TRAV9-2	1.23E-05	7.39E-05	-1.407572271	1.407572271	trans
cg03853968_MIR511	1.23E-05	7.40E-05	0.752806296	0.752806296	trans
cg06640776_UBE2L2	1.23E-05	7.40E-05	0.773567329	0.773567329	trans
cg07472332_DIRAS1	1.23E-05	7.40E-05	-0.884787121	0.884787121	trans
cg18527716_RPS29P2	1.23E-05	7.40E-05	-0.72655894	0.72655894	trans
cg09191854_STRA8	1.23E-05	7.40E-05	0.871428844	0.871428844	trans
cg00204065_TFPI2	1.23E-05	7.40E-05	0.820238562	0.820238562	trans
cg25740652_VLDLR	1.23E-05	7.40E-05	0.797812586	0.797812586	trans
cg05103573_LINC01758	1.23E-05	7.40E-05	-0.886065249	0.886065249	trans
cg07405255_NDUFAF4P3	1.23E-05	7.40E-05	-0.884294943	0.884294943	trans
cg18452169_TMEM156	1.23E-05	7.40E-05	-1.018779647	1.018779647	trans
cg09789229_SEMA7A	1.23E-05	7.40E-05	0.708744958	0.708744958	trans
cg13289788_SNORD114-7	1.23E-05	7.40E-05	-0.850970346	0.850970346	trans
cg03743462_GAPDHP21	1.23E-05	7.40E-05	0.84760484	0.84760484	trans
cg02548132_LPO	1.23E-05	7.40E-05	-0.75079503	0.75079503	trans
cg17080234_GOLGA6L2	1.23E-05	7.40E-05	-0.710364936	0.710364936	trans
cg25323530_LMX1A-AS1	1.23E-05	7.40E-05	-1.17079825	1.17079825	trans
cg11390628_TNFRSF10A	1.23E-05	7.40E-05	0.769508314	0.769508314	trans
cg16810969_GAL	1.23E-05	7.40E-05	-0.710834877	0.710834877	trans
cg05244234_RPL37P11	1.23E-05	7.40E-05	0.816303848	0.816303848	trans
cg11223648_RNU6-338P	1.23E-05	7.40E-05	0.740570357	0.740570357	trans
cg06752779_RNU6-1260P	1.23E-05	7.41E-05	-0.77579655	0.77579655	trans
cg16064295_RNU2-9P	1.23E-05	7.41E-05	-0.860594653	0.860594653	trans
cg02726798_LINC02418	1.23E-05	7.41E-05	-0.774536432	0.774536432	trans
cg03929761_PDX1	1.23E-05	7.41E-05	-0.710954627	0.710954627	trans
cg15042047_IGLV1-40	1.23E-05	7.41E-05	-0.697473158	0.697473158	trans
cg00393585_IGKV1-6	1.23E-05	7.41E-05	0.712768404	0.712768404	trans
cg11465192_RNU6-159P	1.23E-05	7.41E-05	-0.734530164	0.734530164	trans
cg19569208_RND1	1.23E-05	7.41E-05	0.879141763	0.879141763	trans
cg04665311_ILDR2	1.23E-05	7.41E-05	-0.702736778	0.702736778	trans
cg20638896_SPRR2A	1.23E-05	7.41E-05	0.779677066	0.779677066	trans
cg07424927_TRAJ8	1.23E-05	7.41E-05	0.788909805	0.788909805	trans
cg24430871_RNU1-70P	1.23E-05	7.41E-05	-0.770942515	0.770942515	trans
cg14362780_LINC01343	1.23E-05	7.41E-05	-0.788728897	0.788728897	trans
cg02660182_SNORD42B	1.23E-05	7.41E-05	0.772962926	0.772962926	trans
cg05260346_OR51F2	1.23E-05	7.41E-05	0.793954714	0.793954714	trans
cg23290207_HNRNPA1P2	1.23E-05	7.41E-05	0.838067263	0.838067263	trans
cg17457115_GRAMD4P2	1.23E-05	7.41E-05	-0.714602413	0.714602413	trans
cg04412054_MSRB1P1	1.23E-05	7.41E-05	-0.732311999	0.732311999	trans
cg08188698_SKINT1L	1.23E-05	7.41E-05	0.77530396	0.77530396	trans
cg20176706_NPAP1P2	1.24E-05	7.41E-05	1.01911451	1.01911451	trans
cg24949324_NKX6-2	1.24E-05	7.41E-05	0.746732276	0.746732276	trans
cg00592315_OR4G2P	1.24E-05	7.41E-05	0.736290248	0.736290248	trans
cg01666490_GOLGA8UP	1.24E-05	7.41E-05	-0.825454985	0.825454985	trans
cg04515996_PCSK2	1.24E-05	7.41E-05	2.518117155	2.518117155	trans
cg01591369_TRAV20	1.24E-05	7.41E-05	-0.781093641	0.781093641	trans
cg11194994_PRDX3P4	1.24E-05	7.42E-05	0.743727507	0.743727507	trans
cg27599856_RNU7-185P	1.24E-05	7.42E-05	-0.836681187	0.836681187	trans
cg15044121_TAAR8	1.24E-05	7.42E-05	0.706257631	0.706257631	trans
cg04735620_ADORA2BP1	1.24E-05	7.42E-05	-0.818388675	0.818388675	trans
cg23209353_AP4S1	1.24E-05	7.42E-05	0.790169992	0.790169992	trans
cg26950422_LINC01247	1.24E-05	7.42E-05	-0.766633934	0.766633934	trans
cg26950422_LINC01795	1.24E-05	7.42E-05	-0.766633934	0.766633934	trans
cg03397234_KARS1P1	1.24E-05	7.42E-05	-0.717731826	0.717731826	trans
cg19862307_GABRR1	1.24E-05	7.42E-05	0.789984737	0.789984737	trans
cg17753661_SPATA22	1.24E-05	7.42E-05	0.699899636	0.699899636	trans
cg22231244_SCGB2A2	1.24E-05	7.42E-05	-0.773663727	0.773663727	trans
cg22884082_CABP5	1.24E-05	7.42E-05	-0.853650622	0.853650622	trans
cg11528570_COX7A2P2	1.24E-05	7.42E-05	-0.734676115	0.734676115	trans
cg24107163_ZNF734P	1.24E-05	7.42E-05	0.718699163	0.718699163	trans
cg21299256_POTEB2	1.24E-05	7.42E-05	0.810074755	0.810074755	trans
cg27062293_GABRA2	1.24E-05	7.42E-05	-0.754058185	0.754058185	trans
cg22108143_LINC02050	1.24E-05	7.42E-05	-0.991824207	0.991824207	trans
cg24264239_RNU6-1272P	1.24E-05	7.42E-05	0.87779195	0.87779195	trans
cg19776984_ONECUT2	1.24E-05	7.42E-05	-0.876142721	0.876142721	trans
cg02792740_PAQR3	1.24E-05	7.42E-05	0.76870751	0.76870751	trans
cg19208848_SLC6A17-AS1	1.24E-05	7.42E-05	0.766400886	0.766400886	trans
cg20983125_IGHV3-7	1.24E-05	7.42E-05	-0.693042058	0.693042058	trans
cg13347397_RNU6-317P	1.24E-05	7.42E-05	-0.776628356	0.776628356	trans
cg08818130_TAS2R10	1.24E-05	7.42E-05	-1.114551782	1.114551782	trans
cg02476436_RN7SL317P	1.24E-05	7.42E-05	0.785784456	0.785784456	trans
cg20313696_CSMD2-AS1	1.24E-05	7.42E-05	-0.690179719	0.690179719	trans
cg05884880_CSHL1	1.24E-05	7.43E-05	-0.675883331	0.675883331	trans
cg24949324_SCEL-AS1	1.24E-05	7.43E-05	0.694233787	0.694233787	trans
cg03591123_CD79B	1.24E-05	7.43E-05	-1.057015061	1.057015061	trans
cg15048534_KCTD9P4	1.24E-05	7.43E-05	0.786505331	0.786505331	trans
cg22168087_NPAP1P4	1.24E-05	7.43E-05	0.666078435	0.666078435	trans
cg13133747_SPATA31A6	1.24E-05	7.43E-05	0.805685379	0.805685379	trans
cg16618809_RN7SL255P	1.24E-05	7.43E-05	-0.83053424	0.83053424	trans
cg26015513_MTND6P14	1.24E-05	7.43E-05	-0.667513394	0.667513394	trans
cg10842456_NME2P2	1.24E-05	7.43E-05	-0.737285765	0.737285765	trans
cg12481610_RNU6-793P	1.24E-05	7.43E-05	1.834166844	1.834166844	trans
cg08084984_RNU6-651P	1.24E-05	7.43E-05	-0.704883523	0.704883523	trans
cg17106653_MSANTD2	1.24E-05	7.43E-05	0.88824533	0.88824533	trans
cg26975587_RPL7P4	1.24E-05	7.43E-05	0.75970202	0.75970202	trans
cg05360307_RNA5SP375	1.24E-05	7.43E-05	-0.764264727	0.764264727	trans
cg16977073_IGF2BP1	1.24E-05	7.43E-05	-0.720832184	0.720832184	trans
cg24863484_C19orf18	1.24E-05	7.43E-05	1.088578631	1.088578631	trans
cg25102279_IGHD6-19	1.24E-05	7.43E-05	0.731415828	0.731415828	trans
cg08849558_LINC01264	1.24E-05	7.43E-05	0.707878777	0.707878777	trans
cg10625365_PABPC1P10	1.24E-05	7.43E-05	0.833079781	0.833079781	trans
cg06817609_PSAT1P4	1.24E-05	7.43E-05	-0.749601356	0.749601356	trans
cg02651894_RPS3AP33	1.24E-05	7.43E-05	0.748987999	0.748987999	trans
cg04826071_ERICH4	1.24E-05	7.43E-05	1.12429142	1.12429142	trans
cg25633099_SNRPEP6	1.24E-05	7.43E-05	0.800322401	0.800322401	trans
cg18687588_RPS16P9	1.24E-05	7.43E-05	0.706618238	0.706618238	trans
cg04431059_ACTL8	1.24E-05	7.43E-05	0.71090961	0.71090961	trans
cg00592410_SRSF3P6	1.24E-05	7.44E-05	-0.8002455	0.8002455	trans
cg17106653_GLP2R	1.24E-05	7.44E-05	0.881183698	0.881183698	trans
cg15541606_OR2L3	1.24E-05	7.44E-05	-0.757083871	0.757083871	trans
cg20375654_ZHX3	1.24E-05	7.44E-05	0.769282478	0.769282478	trans
cg06370667_DMBT1	1.24E-05	7.44E-05	-0.727355244	0.727355244	trans
cg07265168_RN7SL583P	1.24E-05	7.44E-05	0.755336555	0.755336555	trans
cg02426343_LINC02674	1.24E-05	7.44E-05	-0.768371084	0.768371084	trans
cg07320976_MIR203A	1.24E-05	7.44E-05	-0.959362747	0.959362747	trans
cg01093202_CYP1A1	1.24E-05	7.44E-05	0.714305566	0.714305566	trans
cg03741498_MAGI1-AS1	1.24E-05	7.44E-05	0.795643461	0.795643461	trans
cg17362819_OR4S1	1.24E-05	7.44E-05	-0.746626387	0.746626387	trans
cg10959048_IGHV2-26	1.24E-05	7.44E-05	-0.950098891	0.950098891	trans
cg08433110_OR3A3	1.24E-05	7.44E-05	0.89902671	0.89902671	trans
cg09623286_FGFR3P1	1.24E-05	7.44E-05	0.727090837	0.727090837	trans
cg27315287_POLR3KP1	1.24E-05	7.44E-05	-0.728157461	0.728157461	trans
cg04136018_YWHAQP4	1.24E-05	7.44E-05	-0.682856128	0.682856128	trans
cg11794120_RNU6-95P	1.24E-05	7.44E-05	-0.684674235	0.684674235	trans
cg14015211_HMGB1P17	1.24E-05	7.44E-05	-0.772324481	0.772324481	trans
cg06195376_FOXF1	1.24E-05	7.44E-05	-1.1440912	1.1440912	trans
cg18205030_RN7SKP170	1.24E-05	7.44E-05	-0.966594838	0.966594838	trans
cg10854295_LRRC10	1.24E-05	7.44E-05	-2.238181123	2.238181123	trans
cg14335687_MIR29B2CHG	1.24E-05	7.44E-05	0.766127975	0.766127975	trans
cg01731023_TRBV5-4	1.24E-05	7.44E-05	-0.707043131	0.707043131	trans
cg01666490_DEFB136	1.24E-05	7.44E-05	-0.849899778	0.849899778	trans
cg10664162_RPL36AP40	1.24E-05	7.44E-05	-0.735412232	0.735412232	trans
cg20898725_SPART-AS1	1.24E-05	7.44E-05	0.749217723	0.749217723	trans
cg01707795_CAMKV	1.24E-05	7.44E-05	0.914374766	0.914374766	trans
cg11308394_GALNTL6	1.24E-05	7.44E-05	0.734230869	0.734230869	trans
cg14794599_SLC9A3P3	1.24E-05	7.44E-05	-0.777653675	0.777653675	trans
cg11002721_VIPR1-AS1	1.24E-05	7.44E-05	1.071984858	1.071984858	trans
cg01800262_NEU2	1.24E-05	7.44E-05	0.703379001	0.703379001	trans
cg01800262_LBX1	1.24E-05	7.44E-05	0.703379001	0.703379001	trans
cg07140455_LINC02810	1.24E-05	7.44E-05	0.672467219	0.672467219	trans
cg02105346_LINC02670	1.24E-05	7.44E-05	-0.72476311	0.72476311	trans
cg05226043_RNU6-1201P	1.24E-05	7.44E-05	-0.747844523	0.747844523	trans
cg24429037_CICP17	1.24E-05	7.44E-05	-0.796295525	0.796295525	trans
cg17669898_MEP1A	1.24E-05	7.45E-05	-0.753513411	0.753513411	trans
cg05056349_CCDC28B	1.24E-05	7.45E-05	0.756393404	0.756393404	trans
cg27141266_PRR20D	1.24E-05	7.45E-05	-0.801716167	0.801716167	trans
cg24856383_STRIT1	1.24E-05	7.45E-05	1.048201905	1.048201905	trans
cg05056349_IFNWP4	1.24E-05	7.45E-05	0.702400668	0.702400668	trans
cg16810969_HOXC6	1.24E-05	7.45E-05	-0.730628632	0.730628632	trans
cg19653415_IGHD2-2	1.24E-05	7.45E-05	-0.896576336	0.896576336	trans
cg24856383_LINC01725	1.24E-05	7.45E-05	1.086268746	1.086268746	trans
cg13523561_MAMSTR	1.24E-05	7.45E-05	-0.812342752	0.812342752	trans
cg00166868_SCP2D1	1.24E-05	7.45E-05	0.708976841	0.708976841	trans
cg01008267_LINC01627	1.24E-05	7.45E-05	-0.752681957	0.752681957	trans
cg07615839_LMX1B	1.24E-05	7.45E-05	0.710858659	0.710858659	trans
cg10801331_LINC01400	1.24E-05	7.45E-05	-1.551132942	1.551132942	trans
cg03336167_LAMC3	1.24E-05	7.45E-05	0.886430767	0.886430767	trans
cg20638896_SOCS1	1.24E-05	7.45E-05	0.800066556	0.800066556	trans
cg23290207_NETO1	1.24E-05	7.45E-05	0.811862108	0.811862108	trans
cg00739004_MIR649	1.24E-05	7.45E-05	-1.034276739	1.034276739	trans
cg01620164_NKX6-2	1.24E-05	7.45E-05	0.84739368	0.84739368	trans
cg18520238_SDHCP2	1.24E-05	7.45E-05	0.780309351	0.780309351	trans
cg10959048_LINC02648	1.24E-05	7.45E-05	-0.915398738	0.915398738	trans
cg04572021_MYBPH	1.24E-05	7.45E-05	-1.475941803	1.475941803	trans
cg06330497_KRTAP15-1	1.24E-05	7.45E-05	0.801958796	0.801958796	trans
cg00912942_SFRP5	1.24E-05	7.45E-05	0.889802725	0.889802725	trans
cg06403901_PDX1	1.24E-05	7.45E-05	-0.810300791	0.810300791	trans
cg12199057_TRBV22OR9-2	1.24E-05	7.45E-05	-0.730192361	0.730192361	trans
cg12199057_RNU6-271P	1.24E-05	7.45E-05	-0.730192361	0.730192361	trans
cg10852431_DBIL5P2	1.24E-05	7.45E-05	0.782688696	0.782688696	trans
cg05688588_RPL7P4	1.24E-05	7.45E-05	0.752899164	0.752899164	trans
cg24975986_RABGAP1L-IT1	1.24E-05	7.45E-05	0.782097061	0.782097061	trans
cg06846495_LINC01874	1.24E-05	7.45E-05	0.732660265	0.732660265	trans
cg06846495_RNA5SP89	1.24E-05	7.45E-05	0.732660265	0.732660265	trans
cg06846495_SNORD32B	1.24E-05	7.45E-05	0.732660265	0.732660265	trans
cg23183144_B4GALNT1	1.24E-05	7.45E-05	-0.696454779	0.696454779	trans
cg01485708_NCF4-AS1	1.24E-05	7.45E-05	-1.060459872	1.060459872	trans
cg24952959_RNA5SP289	1.24E-05	7.45E-05	0.720947656	0.720947656	trans
cg25033405_ELFN2	1.24E-05	7.45E-05	-0.707172729	0.707172729	trans
cg12793262_TRBV22OR9-2	1.24E-05	7.45E-05	-0.77956455	0.77956455	trans
cg12793262_RNU6-271P	1.24E-05	7.45E-05	-0.77956455	0.77956455	trans
cg25217772_RNU4-61P	1.24E-05	7.46E-05	-0.741509805	0.741509805	trans
cg12035532_C8A	1.24E-05	7.46E-05	0.705300261	0.705300261	trans
cg06320570_UBE2Q1-AS1	1.24E-05	7.46E-05	-1.140492431	1.140492431	trans
cg09926728_PRICKLE2-AS3	1.24E-05	7.46E-05	0.75794932	0.75794932	trans
cg19500098_LINC01264	1.24E-05	7.46E-05	0.726330416	0.726330416	trans
cg02792740_CMC2	1.24E-05	7.46E-05	0.776443439	0.776443439	trans
cg08426938_OR2AS1P	1.24E-05	7.46E-05	-0.710342781	0.710342781	trans
cg08439705_IGLJ4	1.24E-05	7.46E-05	0.749592832	0.749592832	trans
cg24866437_GUSBP6	1.24E-05	7.46E-05	-0.828559545	0.828559545	trans
cg05943251_CDH23-AS1	1.24E-05	7.46E-05	-0.725596479	0.725596479	trans
cg04727604_RPL7P4	1.24E-05	7.46E-05	1.702561255	1.702561255	trans
cg19539986_POTEB2	1.24E-05	7.46E-05	-0.803765681	0.803765681	trans
cg27062293_ODAM	1.24E-05	7.46E-05	-0.706136632	0.706136632	trans
cg10515131_FAM186A	1.25E-05	7.46E-05	0.749890525	0.749890525	trans
cg15001471_RPL30P14	1.25E-05	7.46E-05	-0.962343526	0.962343526	trans
cg06767552_IGKV1-8	1.25E-05	7.46E-05	0.742418832	0.742418832	trans
cg13783444_OR52B5P	1.25E-05	7.46E-05	0.776679683	0.776679683	trans
cg13168129_OR7E31P	1.25E-05	7.46E-05	-1.513080619	1.513080619	trans
cg08433110_NOL4	1.25E-05	7.46E-05	0.900781299	0.900781299	trans
cg20491223_GABRA4	1.25E-05	7.46E-05	-0.739014639	0.739014639	trans
cg19703425_YES1P1	1.25E-05	7.46E-05	-1.164610328	1.164610328	trans
cg24066316_SPART-AS1	1.25E-05	7.46E-05	0.757083889	0.757083889	trans
cg02080116_SHISA6	1.25E-05	7.46E-05	0.757114323	0.757114323	trans
cg12315942_LINC02813	1.25E-05	7.46E-05	-0.753209382	0.753209382	trans
cg17162911_OR11G2	1.25E-05	7.46E-05	0.693324055	0.693324055	trans
cg00991379_LINC02770	1.25E-05	7.47E-05	0.782831732	0.782831732	trans
cg04071398_CSMD3	1.25E-05	7.47E-05	-0.712222132	0.712222132	trans
cg09223563_RNVU1-18	1.25E-05	7.47E-05	1.042596637	1.042596637	trans
cg22783940_LINC01738	1.25E-05	7.47E-05	1.053157127	1.053157127	trans
cg14846514_LINC01747	1.25E-05	7.47E-05	-0.926904177	0.926904177	trans
cg26414417_ZIC4	1.25E-05	7.47E-05	-0.717813235	0.717813235	trans
cg26414417_SLC29A4P1	1.25E-05	7.47E-05	-0.717813235	0.717813235	trans
cg26414417_MTATP6P30	1.25E-05	7.47E-05	-0.717813235	0.717813235	trans
cg26414417_SNORD114-13	1.25E-05	7.47E-05	-0.717813235	0.717813235	trans
cg10568558_RPL7P59	1.25E-05	7.47E-05	-1.120337554	1.120337554	trans
cg10106857_ENPP7P2	1.25E-05	7.47E-05	0.713827493	0.713827493	trans
cg10100117_KRT41P	1.25E-05	7.47E-05	-0.777246252	0.777246252	trans
cg02719489_IGKV1OR2-3	1.25E-05	7.47E-05	-0.895800066	0.895800066	trans
cg02719489_MIR548A1	1.25E-05	7.47E-05	-0.895800066	0.895800066	trans
cg02719489_RPS29P15	1.25E-05	7.47E-05	-0.895800066	0.895800066	trans
cg02719489_RPL30P12	1.25E-05	7.47E-05	-0.895800066	0.895800066	trans
cg01877776_PRR20G	1.25E-05	7.47E-05	-0.677291193	0.677291193	trans
cg07832337_TNNT3	1.25E-05	7.47E-05	-0.691592478	0.691592478	trans
cg25206138_KLHDC8A	1.25E-05	7.47E-05	-0.848279411	0.848279411	trans
cg09480190_MTND5P29	1.25E-05	7.47E-05	-0.756283264	0.756283264	trans
cg11156873_R3HDML	1.25E-05	7.47E-05	-1.007201109	1.007201109	trans
cg17735372_RPS27P26	1.25E-05	7.47E-05	-0.980752704	0.980752704	trans
cg07405255_SRSF6P2	1.25E-05	7.47E-05	-0.885500019	0.885500019	trans
cg20264068_HOXA7	1.25E-05	7.47E-05	0.802505294	0.802505294	trans
cg24767368_RNU6-95P	1.25E-05	7.47E-05	-0.7083636	0.7083636	trans
cg08258867_SPDYE17	1.25E-05	7.47E-05	0.782064763	0.782064763	trans
cg22748815_RNA5SP130	1.25E-05	7.47E-05	-0.638199451	0.638199451	trans
cg16111704_PRDX3P4	1.25E-05	7.47E-05	0.727706906	0.727706906	trans
cg03380512_MROH7	1.25E-05	7.47E-05	0.750416371	0.750416371	trans
cg07439594_PDC-AS1	1.25E-05	7.48E-05	0.82070516	0.82070516	trans
cg10991855_RNVU1-30	1.25E-05	7.48E-05	-0.703530488	0.703530488	trans
cg18268631_SNORA80A	1.25E-05	7.48E-05	1.655990193	1.655990193	trans
cg09661733_OR10J3	1.25E-05	7.48E-05	-0.633119132	0.633119132	trans
cg27036347_MIR889	1.25E-05	7.48E-05	0.899185785	0.899185785	trans
cg01451277_CDK2AP2P2	1.25E-05	7.48E-05	-0.803416542	0.803416542	trans
cg17848362_OR9G1	1.25E-05	7.48E-05	-0.718784618	0.718784618	trans
cg15376531_SPAG11B	1.25E-05	7.48E-05	0.739056212	0.739056212	trans
cg15376531_SPAG11A	1.25E-05	7.48E-05	0.739056212	0.739056212	trans
cg19703425_RN7SL842P	1.25E-05	7.48E-05	-1.161603219	1.161603219	trans
cg20703729_MIR2053	1.25E-05	7.48E-05	0.793310914	0.793310914	trans
cg21077610_KRT18P23	1.25E-05	7.48E-05	-0.710001439	0.710001439	trans
cg05171452_DEFB136	1.25E-05	7.48E-05	-0.820221585	0.820221585	trans
cg14377791_LINC01874	1.25E-05	7.48E-05	0.725490907	0.725490907	trans
cg14377791_RNA5SP89	1.25E-05	7.48E-05	0.725490907	0.725490907	trans
cg14377791_SNORD32B	1.25E-05	7.48E-05	0.725490907	0.725490907	trans
cg22503024_IGHG3	1.25E-05	7.48E-05	-0.722080066	0.722080066	trans
cg08446682_SNORA47	1.25E-05	7.48E-05	-0.794305104	0.794305104	trans
cg00625610_FGF21	1.25E-05	7.48E-05	-1.241754987	1.241754987	trans
cg15658784_OR2C3	1.25E-05	7.48E-05	0.745935289	0.745935289	trans
cg07080372_CTAGE3P	1.25E-05	7.48E-05	0.758428722	0.758428722	trans
cg02463739_RNA5SP127	1.25E-05	7.48E-05	-0.782468327	0.782468327	trans
cg02463739_RNA5SP150	1.25E-05	7.48E-05	-0.782468327	0.782468327	trans
cg02463739_RNU6-333P	1.25E-05	7.48E-05	-0.782468327	0.782468327	trans
cg02463739_LINC00388	1.25E-05	7.48E-05	-0.782468327	0.782468327	trans
cg02463739_RNU6-1131P	1.25E-05	7.48E-05	-0.782468327	0.782468327	trans
cg02463739_RNU6-279P	1.25E-05	7.48E-05	-0.782468327	0.782468327	trans
cg02426343_TEX15	1.25E-05	7.48E-05	-0.744263042	0.744263042	trans
cg08433110_ANK2	1.25E-05	7.48E-05	0.894120002	0.894120002	trans
cg09559798_RNA5SP46	1.25E-05	7.48E-05	-0.976997887	0.976997887	trans
cg08704974_RNU6-301P	1.25E-05	7.48E-05	0.792166643	0.792166643	trans
cg20638896_SALL4	1.25E-05	7.48E-05	0.830061571	0.830061571	trans
cg00714597_LINC02027	1.25E-05	7.48E-05	-0.761997644	0.761997644	trans
cg18251222_GDNF	1.25E-05	7.48E-05	-0.759383238	0.759383238	trans
cg04000274_PSMC1P11	1.25E-05	7.48E-05	-1.100493464	1.100493464	trans
cg15654458_IGKV1-9	1.25E-05	7.49E-05	-0.892548885	0.892548885	trans
cg05856102_GLP1R	1.25E-05	7.49E-05	0.84474494	0.84474494	trans
cg13957457_TMEM256P2	1.25E-05	7.49E-05	0.757281868	0.757281868	trans
cg11803838_LINC01247	1.25E-05	7.49E-05	5.609428847	5.609428847	trans
cg11803838_LINC01795	1.25E-05	7.49E-05	5.609428847	5.609428847	trans
cg21372392_IGKV1OR2-3	1.25E-05	7.49E-05	0.777394602	0.777394602	trans
cg21372392_MIR548A1	1.25E-05	7.49E-05	0.777394602	0.777394602	trans
cg21372392_RPS29P15	1.25E-05	7.49E-05	0.777394602	0.777394602	trans
cg21372392_RPL30P12	1.25E-05	7.49E-05	0.777394602	0.777394602	trans
cg26701785_PDZRN3-AS1	1.25E-05	7.49E-05	-1.348400895	1.348400895	trans
cg22280068_IGKV2-24	1.25E-05	7.49E-05	-0.755062688	0.755062688	trans
cg21966500_GRAMD4P2	1.25E-05	7.49E-05	-0.758376423	0.758376423	trans
cg08188698_RNA5SP479	1.25E-05	7.49E-05	0.736752225	0.736752225	trans
cg11086960_RCAN1	1.25E-05	7.49E-05	-0.801604492	0.801604492	trans
cg05651489_MTND1P28	1.25E-05	7.49E-05	-0.721613304	0.721613304	trans
cg05651489_RPL35AP3	1.25E-05	7.49E-05	-0.721613304	0.721613304	trans
cg05651489_MTCO2P31	1.25E-05	7.49E-05	-0.721613304	0.721613304	trans
cg05651489_MIR592	1.25E-05	7.49E-05	-0.721613304	0.721613304	trans
cg05651489_MTATP6P23	1.25E-05	7.49E-05	-0.721613304	0.721613304	trans
cg05651489_OR51A5P	1.25E-05	7.49E-05	-0.721613304	0.721613304	trans
cg05651489_TCEAL4P1	1.25E-05	7.49E-05	-0.721613304	0.721613304	trans
cg05651489_FABP5P4	1.25E-05	7.49E-05	-0.721613304	0.721613304	trans
cg05651489_LINC00404	1.25E-05	7.49E-05	-0.721613304	0.721613304	trans
cg05651489_RPL32P31	1.25E-05	7.49E-05	-0.721613304	0.721613304	trans
cg05651489_MIR520A	1.25E-05	7.49E-05	-0.721613304	0.721613304	trans
cg00502469_LINC00411	1.25E-05	7.49E-05	-0.792576908	0.792576908	trans
cg20614067_HOXC9	1.25E-05	7.49E-05	-0.709237449	0.709237449	trans
cg10377685_RNU4-20P	1.25E-05	7.49E-05	-0.713029096	0.713029096	trans
cg00154829_PPP1R2P1	1.25E-05	7.49E-05	-0.82227166	0.82227166	trans
cg07307335_DNAJC17P1	1.25E-05	7.49E-05	-0.939725229	0.939725229	trans
cg00456950_CNIH2	1.25E-05	7.49E-05	-0.760868027	0.760868027	trans
cg21828663_RPS27P18	1.25E-05	7.49E-05	0.716955751	0.716955751	trans
cg17943069_RNA5SP194	1.25E-05	7.49E-05	0.858097968	0.858097968	trans
cg24413597_HNRNPFP1	1.25E-05	7.49E-05	0.87055364	0.87055364	trans
cg15408512_RPL36AP36	1.25E-05	7.49E-05	-0.923184145	0.923184145	trans
cg10854295_PPY	1.25E-05	7.50E-05	-2.182024886	2.182024886	trans
cg14313932_CRISP1	1.25E-05	7.50E-05	0.711588885	0.711588885	trans
cg10959048_LTA	1.25E-05	7.50E-05	-0.951897418	0.951897418	trans
cg17106653_ETS1	1.25E-05	7.50E-05	0.869506211	0.869506211	trans
cg10946263_OR6B3	1.25E-05	7.50E-05	-1.000780417	1.000780417	trans
cg01708411_TIGAR	1.25E-05	7.50E-05	-0.712019127	0.712019127	trans
cg17382990_MTND1P28	1.25E-05	7.50E-05	-0.827303738	0.827303738	trans
cg17382990_RPL35AP3	1.25E-05	7.50E-05	-0.827303738	0.827303738	trans
cg17382990_MTCO2P31	1.25E-05	7.50E-05	-0.827303738	0.827303738	trans
cg17382990_MIR592	1.25E-05	7.50E-05	-0.827303738	0.827303738	trans
cg17382990_MTATP6P23	1.25E-05	7.50E-05	-0.827303738	0.827303738	trans
cg17382990_OR51A5P	1.25E-05	7.50E-05	-0.827303738	0.827303738	trans
cg17382990_TCEAL4P1	1.25E-05	7.50E-05	-0.827303738	0.827303738	trans
cg17382990_FABP5P4	1.25E-05	7.50E-05	-0.827303738	0.827303738	trans
cg17382990_LINC00404	1.25E-05	7.50E-05	-0.827303738	0.827303738	trans
cg17382990_RPL32P31	1.25E-05	7.50E-05	-0.827303738	0.827303738	trans
cg17382990_MIR520A	1.25E-05	7.50E-05	-0.827303738	0.827303738	trans
cg00360769_LINC01874	1.25E-05	7.50E-05	0.726101966	0.726101966	trans
cg00360769_RNA5SP89	1.25E-05	7.50E-05	0.726101966	0.726101966	trans
cg00360769_SNORD32B	1.25E-05	7.50E-05	0.726101966	0.726101966	trans
cg24430871_RPL9P14	1.25E-05	7.50E-05	-0.714992919	0.714992919	trans
cg00625610_GAL	1.25E-05	7.50E-05	-1.230284183	1.230284183	trans
cg26152108_RPS15AP3	1.25E-05	7.50E-05	-0.727602655	0.727602655	trans
cg14313932_RPL17P36	1.25E-05	7.50E-05	0.728098184	0.728098184	trans
cg01685353_LINC01162	1.25E-05	7.50E-05	-0.813666958	0.813666958	trans
cg09524880_GCC2-AS1	1.25E-05	7.50E-05	1.716351268	1.716351268	trans
cg12916198_LINC01681	1.25E-05	7.50E-05	-0.756371701	0.756371701	trans
cg26031613_OR56A4	1.25E-05	7.50E-05	0.976779872	0.976779872	trans
cg02990361_C1QL1	1.25E-05	7.50E-05	-0.836918927	0.836918927	trans
cg17516247_LINC01874	1.25E-05	7.50E-05	0.732134112	0.732134112	trans
cg17516247_RNA5SP89	1.25E-05	7.50E-05	0.732134112	0.732134112	trans
cg17516247_SNORD32B	1.25E-05	7.50E-05	0.732134112	0.732134112	trans
cg08845392_FAM185BP	1.25E-05	7.50E-05	2.0782656	2.0782656	trans
cg13871921_AADACL3	1.25E-05	7.50E-05	0.873709355	0.873709355	trans
cg08555594_SNORD63B	1.25E-05	7.50E-05	-0.734901624	0.734901624	trans
cg01935840_RNA5SP194	1.25E-05	7.50E-05	0.769424786	0.769424786	trans
cg01538049_RNU6-1074P	1.25E-05	7.50E-05	-0.683712772	0.683712772	trans
cg06195376_VGF	1.25E-05	7.50E-05	-1.133571975	1.133571975	trans
cg27478167_LINC01827	1.25E-05	7.50E-05	-0.783961446	0.783961446	trans
cg03929761_LINC01312	1.25E-05	7.50E-05	-0.710642308	0.710642308	trans
cg17653352_OR6C71P	1.25E-05	7.50E-05	0.72395812	0.72395812	trans
cg06330497_SNORD41	1.25E-05	7.50E-05	0.802865508	0.802865508	trans
cg25421560_RFX6	1.25E-05	7.50E-05	-0.785321884	0.785321884	trans
cg24429037_SNORD115-18	1.25E-05	7.50E-05	-0.780209602	0.780209602	trans
cg06716182_PRDX3P4	1.26E-05	7.50E-05	0.748462533	0.748462533	trans
cg15048534_TTC6	1.26E-05	7.50E-05	0.745927969	0.745927969	trans
cg20150659_OTX2P2	1.26E-05	7.50E-05	0.810615764	0.810615764	trans
cg15001930_ZNF716	1.26E-05	7.50E-05	-0.717878847	0.717878847	trans
cg13692482_FGG	1.26E-05	7.50E-05	-0.774269761	0.774269761	trans
cg10217166_RPL7P12	1.26E-05	7.50E-05	0.641485945	0.641485945	trans
cg26916936_OR52B5P	1.26E-05	7.50E-05	0.769014979	0.769014979	trans
cg11469818_GRAMD4P2	1.26E-05	7.50E-05	-0.733038982	0.733038982	trans
cg12652780_RNU6ATAC16P	1.26E-05	7.50E-05	-0.718710374	0.718710374	trans
cg27084310_MIR2053	1.26E-05	7.50E-05	-0.719271179	0.719271179	trans
cg18251222_RNU6-361P	1.26E-05	7.50E-05	-0.763313268	0.763313268	trans
cg26873935_RNU2-29P	1.26E-05	7.50E-05	0.681436347	0.681436347	trans
cg24856383_MFSD4B	1.26E-05	7.50E-05	1.063503682	1.063503682	trans
cg06578063_RNU6-951P	1.26E-05	7.50E-05	-0.756927843	0.756927843	trans
cg09887955_HSPA1B	1.26E-05	7.50E-05	0.753097172	0.753097172	trans
cg16596598_NETO1	1.26E-05	7.51E-05	-0.749196352	0.749196352	trans
cg15630394_NIPA2P5	1.26E-05	7.51E-05	-0.732457741	0.732457741	trans
cg02303400_HSPB6	1.26E-05	7.51E-05	-0.747901902	0.747901902	trans
cg07463103_TBC1D3P4	1.26E-05	7.51E-05	0.758942608	0.758942608	trans
cg10277195_LINC02783	1.26E-05	7.51E-05	0.755416163	0.755416163	trans
cg16012408_MIR134	1.26E-05	7.51E-05	0.700639696	0.700639696	trans
cg07096305_PDE6C	1.26E-05	7.51E-05	0.758782551	0.758782551	trans
cg06568056_LINC01656	1.26E-05	7.51E-05	-0.69812588	0.69812588	trans
cg10061320_GSTM5P1	1.26E-05	7.51E-05	-0.883053323	0.883053323	trans
cg05232081_C1DP3	1.26E-05	7.51E-05	-0.742526975	0.742526975	trans
cg00999469_FETUB	1.26E-05	7.51E-05	-0.775670892	0.775670892	trans
cg07090813_OR52B5P	1.26E-05	7.51E-05	0.771439152	0.771439152	trans
cg04738355_RN7SL734P	1.26E-05	7.51E-05	0.71038206	0.71038206	trans
cg22166977_CCT8L1P	1.26E-05	7.51E-05	-0.800120493	0.800120493	trans
cg06259339_SNORD115-43	1.26E-05	7.51E-05	0.762214845	0.762214845	trans
cg06612671_OR4A21P	1.26E-05	7.51E-05	0.897060296	0.897060296	trans
cg01708411_MTCO1P20	1.26E-05	7.51E-05	-0.705639038	0.705639038	trans
cg27264322_NDUFS5P3	1.26E-05	7.51E-05	-0.713235953	0.713235953	trans
cg27264322_RPL7P13	1.26E-05	7.51E-05	-0.713235953	0.713235953	trans
cg27264322_MED15P5	1.26E-05	7.51E-05	-0.713235953	0.713235953	trans
cg27264322_NUP210P2	1.26E-05	7.51E-05	-0.713235953	0.713235953	trans
cg27264322_LINC02540	1.26E-05	7.51E-05	-0.713235953	0.713235953	trans
cg06883848_HLA-DPB1	1.26E-05	7.51E-05	-0.76620486	0.76620486	trans
cg16596598_RPS3AP10	1.26E-05	7.51E-05	-0.769172446	0.769172446	trans
cg21018156_LINC02027	1.26E-05	7.51E-05	-0.670406805	0.670406805	trans
cg04621455_GOLGA6L4	1.26E-05	7.51E-05	-1.021059416	1.021059416	trans
cg02265810_TRDJ4	1.26E-05	7.51E-05	-1.755333027	1.755333027	trans
cg10395772_CDK15	1.26E-05	7.51E-05	0.721844856	0.721844856	trans
cg17334266_MTND1P28	1.26E-05	7.51E-05	-0.705133611	0.705133611	trans
cg17334266_RPL35AP3	1.26E-05	7.51E-05	-0.705133611	0.705133611	trans
cg17334266_MTCO2P31	1.26E-05	7.51E-05	-0.705133611	0.705133611	trans
cg17334266_MIR592	1.26E-05	7.51E-05	-0.705133611	0.705133611	trans
cg17334266_MTATP6P23	1.26E-05	7.51E-05	-0.705133611	0.705133611	trans
cg17334266_OR51A5P	1.26E-05	7.51E-05	-0.705133611	0.705133611	trans
cg17334266_TCEAL4P1	1.26E-05	7.51E-05	-0.705133611	0.705133611	trans
cg17334266_FABP5P4	1.26E-05	7.51E-05	-0.705133611	0.705133611	trans
cg17334266_LINC00404	1.26E-05	7.51E-05	-0.705133611	0.705133611	trans
cg17334266_RPL32P31	1.26E-05	7.51E-05	-0.705133611	0.705133611	trans
cg17334266_MIR520A	1.26E-05	7.51E-05	-0.705133611	0.705133611	trans
cg11600697_LINC00700	1.26E-05	7.51E-05	-0.745509599	0.745509599	trans
cg00070370_VPREB3	1.26E-05	7.51E-05	-0.729967475	0.729967475	trans
cg00999469_SLC22A8	1.26E-05	7.51E-05	-0.774098784	0.774098784	trans
cg21350324_CABS1	1.26E-05	7.51E-05	0.715072245	0.715072245	trans
cg16582255_RPL12P18	1.26E-05	7.51E-05	-0.728053982	0.728053982	trans
cg14904662_REG1CP	1.26E-05	7.51E-05	-0.788657487	0.788657487	trans
cg14904662_MTND5P27	1.26E-05	7.51E-05	-0.788657487	0.788657487	trans
cg14904662_SLC6A18	1.26E-05	7.51E-05	-0.788657487	0.788657487	trans
cg26718078_RNF222	1.26E-05	7.51E-05	0.852051779	0.852051779	trans
cg10738774_SDHDP5	1.26E-05	7.51E-05	-0.807885985	0.807885985	trans
cg10958924_ESRRAP2	1.26E-05	7.51E-05	0.778843327	0.778843327	trans
cg25699417_CALHM1	1.26E-05	7.52E-05	-0.942279985	0.942279985	trans
cg14243991_RN7SL668P	1.26E-05	7.52E-05	0.726170213	0.726170213	trans
cg25292374_GAPDHP36	1.26E-05	7.52E-05	0.780807405	0.780807405	trans
cg05226043_LINC01343	1.26E-05	7.52E-05	-0.759291656	0.759291656	trans
cg00591160_OR52L1	1.26E-05	7.52E-05	4.515730877	4.515730877	trans
cg26170855_PRB4	1.26E-05	7.52E-05	-0.680892275	0.680892275	trans
cg03513472_KRTAP4-4	1.26E-05	7.52E-05	-0.73677664	0.73677664	trans
cg13180375_CFL1P7	1.26E-05	7.52E-05	0.816720095	0.816720095	trans
cg18339359_DEFB130D	1.26E-05	7.52E-05	-1.135677672	1.135677672	trans
cg18339359_BOLA2	1.26E-05	7.52E-05	-1.135677672	1.135677672	trans
cg18339359_SLC35G4	1.26E-05	7.52E-05	-1.135677672	1.135677672	trans
cg01843742_ALPK2	1.26E-05	7.52E-05	2.996779633	2.996779633	trans
cg03859614_IGKV1OR2-3	1.26E-05	7.52E-05	-0.813535557	0.813535557	trans
cg03859614_MIR548A1	1.26E-05	7.52E-05	-0.813535557	0.813535557	trans
cg03859614_RPS29P15	1.26E-05	7.52E-05	-0.813535557	0.813535557	trans
cg03859614_RPL30P12	1.26E-05	7.52E-05	-0.813535557	0.813535557	trans
cg05226335_OR6T1	1.26E-05	7.52E-05	0.697208707	0.697208707	trans
cg00000155_SERINC4	1.26E-05	7.52E-05	0.768386993	0.768386993	trans
cg12256809_ANXA10	1.26E-05	7.52E-05	-0.868576659	0.868576659	trans
cg02606480_LINC02418	1.26E-05	7.52E-05	0.760241126	0.760241126	trans
cg04735960_RPL21P41	1.26E-05	7.52E-05	-0.750126842	0.750126842	trans
cg14349538_OTOG	1.26E-05	7.52E-05	0.767000549	0.767000549	trans
cg02589878_IGLV2-18	1.26E-05	7.52E-05	-0.82674108	0.82674108	trans
cg20150659_LINC01072	1.26E-05	7.52E-05	0.786688372	0.786688372	trans
cg02792740_VPS45	1.26E-05	7.52E-05	0.762466634	0.762466634	trans
cg04391672_RN7SL274P	1.26E-05	7.53E-05	-0.708015722	0.708015722	trans
cg09079173_KRT18P1	1.26E-05	7.53E-05	-0.761019451	0.761019451	trans
cg09676554_FFAR1	1.26E-05	7.53E-05	-0.864609101	0.864609101	trans
cg22792560_SLC25A27	1.26E-05	7.53E-05	0.767541363	0.767541363	trans
cg13423262_GRAMD4P2	1.26E-05	7.53E-05	0.801776366	0.801776366	trans
cg25180916_TYRL	1.26E-05	7.53E-05	0.992656324	0.992656324	trans
cg10664162_CXCL3	1.26E-05	7.53E-05	0.810182994	0.810182994	trans
cg14236602_POLR3KP1	1.26E-05	7.53E-05	0.770664826	0.770664826	trans
cg25486571_RNU6-1201P	1.26E-05	7.53E-05	-0.870498777	0.870498777	trans
cg26718078_DEFB105B	1.26E-05	7.53E-05	0.871590955	0.871590955	trans
cg26718078_DEFB105A	1.26E-05	7.53E-05	0.871590955	0.871590955	trans
cg11110036_ACTG2	1.26E-05	7.53E-05	0.717938481	0.717938481	trans
cg05295494_ZNF280A	1.26E-05	7.53E-05	0.845804735	0.845804735	trans
cg20313696_CADM2-AS1	1.26E-05	7.53E-05	0.746334627	0.746334627	trans
cg20638896_MYADM	1.26E-05	7.53E-05	0.816898465	0.816898465	trans
cg04200026_LCE1F	1.26E-05	7.53E-05	0.833150512	0.833150512	trans
cg15074728_DBIL5P	1.26E-05	7.53E-05	1.272388573	1.272388573	trans
cg08081346_OR51T1	1.26E-05	7.53E-05	0.879643156	0.879643156	trans
cg20695805_PSLNR	1.26E-05	7.53E-05	0.714470034	0.714470034	trans
cg12910951_KLRC2	1.26E-05	7.53E-05	-0.755403784	0.755403784	trans
cg20488913_LINC00308	1.26E-05	7.54E-05	-0.745535228	0.745535228	trans
cg06635371_LINC00402	1.26E-05	7.54E-05	0.784073613	0.784073613	trans
cg10241871_RPSAP10	1.26E-05	7.54E-05	0.797586781	0.797586781	trans
cg21941354_GAS2L1P2	1.26E-05	7.54E-05	-0.740261966	0.740261966	trans
cg20150659_PAX8	1.26E-05	7.54E-05	-0.79927421	0.79927421	trans
cg18924965_KRT26	1.26E-05	7.54E-05	0.728004227	0.728004227	trans
cg08433110_KSR2	1.26E-05	7.54E-05	0.92681407	0.92681407	trans
cg13019502_HNRNPDLP2	1.26E-05	7.54E-05	0.750138637	0.750138637	trans
cg16813459_RPL7P27	1.26E-05	7.54E-05	-0.782969125	0.782969125	trans
cg18587557_RNU6-1249P	1.26E-05	7.54E-05	0.757301888	0.757301888	trans
cg09221252_RPS15AP3	1.26E-05	7.54E-05	-0.753255219	0.753255219	trans
cg13893761_TTC6	1.26E-05	7.54E-05	0.738065587	0.738065587	trans
cg09789541_RNU6-95P	1.26E-05	7.54E-05	0.796338995	0.796338995	trans
cg15552461_ATP5MC1P1	1.26E-05	7.54E-05	-0.720234275	0.720234275	trans
cg11662061_LRRC3B	1.26E-05	7.54E-05	0.723430031	0.723430031	trans
cg22006392_ADRA1A	1.26E-05	7.54E-05	-0.748269422	0.748269422	trans
cg00000155_RNU4-41P	1.26E-05	7.54E-05	0.76003963	0.76003963	trans
cg08295429_HRCT1	1.26E-05	7.54E-05	-1.474276087	1.474276087	trans
cg16866567_MTND1P28	1.26E-05	7.54E-05	0.717393196	0.717393196	trans
cg16866567_RPL35AP3	1.26E-05	7.54E-05	0.717393196	0.717393196	trans
cg16866567_MTCO2P31	1.26E-05	7.54E-05	0.717393196	0.717393196	trans
cg16866567_MIR592	1.26E-05	7.54E-05	0.717393196	0.717393196	trans
cg16866567_MTATP6P23	1.26E-05	7.54E-05	0.717393196	0.717393196	trans
cg16866567_OR51A5P	1.26E-05	7.54E-05	0.717393196	0.717393196	trans
cg16866567_TCEAL4P1	1.26E-05	7.54E-05	0.717393196	0.717393196	trans
cg16866567_FABP5P4	1.26E-05	7.54E-05	0.717393196	0.717393196	trans
cg16866567_LINC00404	1.26E-05	7.54E-05	0.717393196	0.717393196	trans
cg16866567_RPL32P31	1.26E-05	7.54E-05	0.717393196	0.717393196	trans
cg16866567_MIR520A	1.26E-05	7.54E-05	0.717393196	0.717393196	trans
cg09435249_TMOD1	1.26E-05	7.54E-05	-0.800880375	0.800880375	trans
cg20057147_RNA5SP389	1.26E-05	7.54E-05	0.68840521	0.68840521	trans
cg18924965_KRTAP13-3	1.26E-05	7.54E-05	0.711147438	0.711147438	trans
cg09176287_PSPC1-AS2	1.26E-05	7.54E-05	0.749670458	0.749670458	trans
cg09548246_MIR217	1.26E-05	7.54E-05	0.737620981	0.737620981	trans
cg08446682_NR1H5P	1.26E-05	7.54E-05	-0.749786331	0.749786331	trans
cg09774124_FCMR	1.26E-05	7.54E-05	-0.746544974	0.746544974	trans
cg25072611_MIR647	1.26E-05	7.54E-05	-0.912438619	0.912438619	trans
cg08013109_LINC02522	1.26E-05	7.54E-05	-1.745982058	1.745982058	trans
cg08681877_LINC01681	1.26E-05	7.54E-05	-1.056095926	1.056095926	trans
cg05269124_DEFB107A	1.26E-05	7.54E-05	0.693770001	0.693770001	trans
cg19703425_KCNQ5-AS1	1.26E-05	7.54E-05	-1.14890048	1.14890048	trans
cg11390628_SOCS2	1.26E-05	7.54E-05	0.723543792	0.723543792	trans
cg27210166_RNU1-65P	1.26E-05	7.54E-05	0.760420177	0.760420177	trans
cg22280068_GOLGA6B	1.26E-05	7.54E-05	-0.784640369	0.784640369	trans
cg10959048_IGKV2D-30	1.27E-05	7.55E-05	-0.943589644	0.943589644	trans
cg21266698_DRD5P2	1.27E-05	7.55E-05	0.704169924	0.704169924	trans
cg06224893_RNA5SP431	1.27E-05	7.55E-05	0.736298225	0.736298225	trans
cg10787600_OTOF	1.27E-05	7.55E-05	1.040457508	1.040457508	trans
cg22453488_RNU6-169P	1.27E-05	7.55E-05	0.652304191	0.652304191	trans
cg04758826_RSU1P1	1.27E-05	7.55E-05	-1.09835213	1.09835213	trans
cg11687389_PTH2	1.27E-05	7.55E-05	0.69310753	0.69310753	trans
cg20020034_RNA5SP252	1.27E-05	7.55E-05	-0.713068688	0.713068688	trans
cg11148883_POU6F2-AS1	1.27E-05	7.55E-05	0.692563758	0.692563758	trans
cg14364472_LINC02013	1.27E-05	7.55E-05	-0.755070385	0.755070385	trans
cg24256211_RNU6-554P	1.27E-05	7.55E-05	0.780047289	0.780047289	trans
cg21101883_ADAMTS5	1.27E-05	7.55E-05	-0.805713707	0.805713707	trans
cg24836826_SCGB1D4	1.27E-05	7.55E-05	-1.012822323	1.012822323	trans
cg02485345_RPL7P4	1.27E-05	7.55E-05	0.763150997	0.763150997	trans
cg04299170_DBIL5P2	1.27E-05	7.55E-05	0.81897175	0.81897175	trans
cg10173831_LINC00454	1.27E-05	7.55E-05	-0.724430117	0.724430117	trans
cg09616536_LINC00408	1.27E-05	7.55E-05	0.845686846	0.845686846	trans
cg19014289_SNORD63B	1.27E-05	7.55E-05	-0.956801114	0.956801114	trans
cg15577927_RNA5SP346	1.27E-05	7.55E-05	-0.779150743	0.779150743	trans
cg17355385_TEDDM1	1.27E-05	7.55E-05	0.738880971	0.738880971	trans
cg14677912_RNA5SP127	1.27E-05	7.55E-05	0.707692475	0.707692475	trans
cg14677912_RNA5SP150	1.27E-05	7.55E-05	0.707692475	0.707692475	trans
cg14677912_RNU6-333P	1.27E-05	7.55E-05	0.707692475	0.707692475	trans
cg14677912_LINC00388	1.27E-05	7.55E-05	0.707692475	0.707692475	trans
cg14677912_RNU6-1131P	1.27E-05	7.55E-05	0.707692475	0.707692475	trans
cg14677912_RNU6-279P	1.27E-05	7.55E-05	0.707692475	0.707692475	trans
cg16970850_PPIAP63	1.27E-05	7.55E-05	-0.801833369	0.801833369	trans
cg17633611_CTAGE3P	1.27E-05	7.55E-05	0.77020536	0.77020536	trans
cg23203812_POM121L8P	1.27E-05	7.55E-05	-0.712655191	0.712655191	trans
cg12513911_ST13P16	1.27E-05	7.56E-05	0.911730029	0.911730029	trans
cg27513510_RNVU1-34	1.27E-05	7.56E-05	-0.932779792	0.932779792	trans
cg13752114_RNA5SP130	1.27E-05	7.56E-05	-0.731457185	0.731457185	trans
cg12877532_RUNDC3B	1.27E-05	7.56E-05	-0.801870186	0.801870186	trans
cg06376786_PAICSP3	1.27E-05	7.56E-05	-1.312809273	1.312809273	trans
cg13885437_EZR-AS1	1.27E-05	7.56E-05	0.748717762	0.748717762	trans
cg07307760_LAMC3	1.27E-05	7.56E-05	-0.875103855	0.875103855	trans
cg04425604_DYNC1I1	1.27E-05	7.56E-05	-0.749691444	0.749691444	trans
cg02080116_CD34	1.27E-05	7.56E-05	0.753730405	0.753730405	trans
cg17146522_DEFB134	1.27E-05	7.56E-05	-0.734989396	0.734989396	trans
cg23383887_STK32A	1.27E-05	7.56E-05	-0.853822988	0.853822988	trans
cg14050009_SOX9-AS1	1.27E-05	7.56E-05	0.741693449	0.741693449	trans
cg08698035_GTF3AP1	1.27E-05	7.56E-05	-0.836542333	0.836542333	trans
cg24975986_KCTD9P4	1.27E-05	7.56E-05	0.781314098	0.781314098	trans
cg14039968_TINAG	1.27E-05	7.56E-05	-0.833340659	0.833340659	trans
cg07917878_RPL39P38	1.27E-05	7.56E-05	0.929481143	0.929481143	trans
cg02345327_ZNF652P1	1.27E-05	7.56E-05	-0.716298318	0.716298318	trans
cg04287289_HOXB1	1.27E-05	7.56E-05	0.707685244	0.707685244	trans
cg17400905_KRTAP23-1	1.27E-05	7.56E-05	0.779667971	0.779667971	trans
cg17914494_RPL34P19	1.27E-05	7.56E-05	1.969607807	1.969607807	trans
cg04665311_GATA2	1.27E-05	7.56E-05	0.724319746	0.724319746	trans
cg13973727_AIFM1P1	1.27E-05	7.56E-05	0.734401698	0.734401698	trans
cg27251155_ULBP1	1.27E-05	7.56E-05	-0.7800922	0.7800922	trans
cg13797425_LINC02082	1.27E-05	7.56E-05	0.769890591	0.769890591	trans
cg27140058_PPIAP78	1.27E-05	7.56E-05	0.737153468	0.737153468	trans
cg04464523_OR4K5	1.27E-05	7.56E-05	0.776660457	0.776660457	trans
cg12606911_SUCLA2P2	1.27E-05	7.56E-05	0.684839878	0.684839878	trans
cg16549694_RPL12P12	1.27E-05	7.56E-05	0.765439557	0.765439557	trans
cg09789229_TMEM176A	1.27E-05	7.56E-05	0.787801226	0.787801226	trans
cg06591273_PPIAP34	1.27E-05	7.56E-05	-0.801743452	0.801743452	trans
cg07919744_RNU6-642P	1.27E-05	7.57E-05	-0.894132751	0.894132751	trans
cg09177248_PI16	1.27E-05	7.57E-05	-1.020998745	1.020998745	trans
cg20237815_ARC	1.27E-05	7.57E-05	0.787749411	0.787749411	trans
cg26567496_RPL7L1P12	1.27E-05	7.57E-05	0.759156849	0.759156849	trans
cg15748240_DNAJC17P1	1.27E-05	7.57E-05	-0.800141472	0.800141472	trans
cg09990103_RNU6-269P	1.27E-05	7.57E-05	-4.179453876	4.179453876	trans
cg25217772_MAGI2-AS2	1.27E-05	7.57E-05	-0.692158227	0.692158227	trans
cg04194055_ADAMTS5	1.27E-05	7.57E-05	-0.748408534	0.748408534	trans
cg12482253_HMGN2P18	1.27E-05	7.57E-05	-0.786207048	0.786207048	trans
cg12482253_RNU6-961P	1.27E-05	7.57E-05	-0.786207048	0.786207048	trans
cg12482253_RNU6-235P	1.27E-05	7.57E-05	-0.786207048	0.786207048	trans
cg12482253_MIR489	1.27E-05	7.57E-05	-0.786207048	0.786207048	trans
cg12482253_RNASE9	1.27E-05	7.57E-05	-0.786207048	0.786207048	trans
cg01716040_RNA5SP346	1.27E-05	7.57E-05	-0.825802286	0.825802286	trans
cg25130590_GRM8-AS1	1.27E-05	7.57E-05	0.766526649	0.766526649	trans
cg19653415_IGKV3-20	1.27E-05	7.57E-05	-0.909033901	0.909033901	trans
cg25180916_CST11	1.27E-05	7.57E-05	0.976552333	0.976552333	trans
cg23347597_RPL31P13	1.27E-05	7.57E-05	-0.764054388	0.764054388	trans
cg18185391_LPL	1.27E-05	7.57E-05	-0.817492502	0.817492502	trans
cg05703749_LRRC30	1.27E-05	7.57E-05	0.760109923	0.760109923	trans
cg15063726_C10orf120	1.27E-05	7.57E-05	0.72398621	0.72398621	trans
cg26170855_HAO2-IT1	1.27E-05	7.57E-05	-0.680588669	0.680588669	trans
cg26170855_CYCSP53	1.27E-05	7.57E-05	-0.680588669	0.680588669	trans
cg26170855_RPL5P15	1.27E-05	7.57E-05	-0.680588669	0.680588669	trans
cg26170855_OLIG3	1.27E-05	7.57E-05	-0.680588669	0.680588669	trans
cg26170855_TRIM77	1.27E-05	7.57E-05	-0.680588669	0.680588669	trans
cg26170855_MIR184	1.27E-05	7.57E-05	-0.680588669	0.680588669	trans
cg26170855_IGLV2-33	1.27E-05	7.57E-05	-0.680588669	0.680588669	trans
cg11567268_MARK2P15	1.27E-05	7.57E-05	-0.781582061	0.781582061	trans
cg26834504_ENPP7P4	1.27E-05	7.57E-05	0.774779902	0.774779902	trans
cg10061361_RN7SL231P	1.27E-05	7.57E-05	0.765682273	0.765682273	trans
cg26414417_RNU6-433P	1.27E-05	7.57E-05	0.746568454	0.746568454	trans
cg15541606_GRIK5	1.27E-05	7.57E-05	-0.787989437	0.787989437	trans
cg04774563_PLA2G2A	1.27E-05	7.57E-05	-0.688931565	0.688931565	trans
cg11500903_CFAP53	1.27E-05	7.57E-05	0.762403448	0.762403448	trans
cg13871921_TUBA3C	1.27E-05	7.57E-05	-0.770709597	0.770709597	trans
cg26076683_RPL39P25	1.27E-05	7.57E-05	-1.004867248	1.004867248	trans
cg13312387_HIGD2AP2	1.27E-05	7.57E-05	0.760274507	0.760274507	trans
cg15232971_SLC25A27	1.27E-05	7.57E-05	0.761490787	0.761490787	trans
cg23656959_KLK4	1.27E-05	7.57E-05	0.871328618	0.871328618	trans
cg04337937_PMCH	1.27E-05	7.57E-05	0.67608677	0.67608677	trans
cg03422016_OR6K2	1.27E-05	7.57E-05	-0.765363778	0.765363778	trans
cg14185541_RPS3AP33	1.27E-05	7.57E-05	0.75663422	0.75663422	trans
cg08698035_RNU1-83P	1.27E-05	7.57E-05	-0.827197364	0.827197364	trans
cg01617955_RNF217-AS1	1.27E-05	7.57E-05	0.739690905	0.739690905	trans
cg11995490_RNA5SP302	1.27E-05	7.57E-05	0.645966495	0.645966495	trans
cg26305729_HPSE2	1.27E-05	7.58E-05	-0.867679313	0.867679313	trans
cg19922774_MIR1-1HG	1.27E-05	7.58E-05	-0.794370666	0.794370666	trans
cg23459772_RN7SL255P	1.27E-05	7.58E-05	-0.74001978	0.74001978	trans
cg05154833_IGHD5-24	1.27E-05	7.58E-05	-0.71192598	0.71192598	trans
cg15166362_LINC02800	1.27E-05	7.58E-05	0.7982044	0.7982044	trans
cg26486246_RN7SL416P	1.27E-05	7.58E-05	-0.984042723	0.984042723	trans
cg21318603_RNU1-82P	1.27E-05	7.58E-05	0.697848645	0.697848645	trans
cg21991185_COLEC10	1.27E-05	7.58E-05	0.754885648	0.754885648	trans
cg26972832_MYBPHL	1.27E-05	7.58E-05	0.696253548	0.696253548	trans
cg15418509_CRTAC1	1.27E-05	7.58E-05	-0.832262841	0.832262841	trans
cg11390628_CAPN13	1.27E-05	7.58E-05	0.768664812	0.768664812	trans
cg10512020_MIR2053	1.27E-05	7.58E-05	-0.690781161	0.690781161	trans
cg00337181_FRMPD2B	1.27E-05	7.58E-05	0.848923576	0.848923576	trans
cg14243991_HOXB13	1.27E-05	7.58E-05	-0.731412095	0.731412095	trans
cg26040952_LINC01747	1.27E-05	7.58E-05	-0.798803591	0.798803591	trans
cg23916780_OR52B5P	1.27E-05	7.58E-05	0.769400208	0.769400208	trans
cg07817705_RNU6-164P	1.27E-05	7.58E-05	-0.877037138	0.877037138	trans
cg02567454_S1PR3	1.27E-05	7.58E-05	0.754553247	0.754553247	trans
cg09408629_OR52B5P	1.27E-05	7.58E-05	0.78422787	0.78422787	trans
cg00066022_SBF1P2	1.27E-05	7.58E-05	-0.873707296	0.873707296	trans
cg00204065_RPL7P39	1.27E-05	7.58E-05	0.854009736	0.854009736	trans
cg25938960_F5	1.27E-05	7.58E-05	-0.907292498	0.907292498	trans
cg27036347_OR4D1	1.27E-05	7.58E-05	0.883914396	0.883914396	trans
cg15418831_CABS1	1.27E-05	7.58E-05	0.69551622	0.69551622	trans
cg15044121_LINC02799	1.27E-05	7.58E-05	-0.729273279	0.729273279	trans
cg26083458_CTAGE3P	1.27E-05	7.58E-05	0.753745623	0.753745623	trans
cg05226043_GPR62	1.27E-05	7.58E-05	-0.780012972	0.780012972	trans
cg11788945_HMGN2P18	1.27E-05	7.58E-05	-0.751682542	0.751682542	trans
cg11788945_RNU6-961P	1.27E-05	7.58E-05	-0.751682542	0.751682542	trans
cg11788945_RNU6-235P	1.27E-05	7.58E-05	-0.751682542	0.751682542	trans
cg11788945_MIR489	1.27E-05	7.58E-05	-0.751682542	0.751682542	trans
cg11788945_RNASE9	1.27E-05	7.58E-05	-0.751682542	0.751682542	trans
cg11788945_LINC01718	1.27E-05	7.58E-05	-0.751682542	0.751682542	trans
cg06612671_OR8H2	1.27E-05	7.58E-05	0.890315825	0.890315825	trans
cg10411658_NUS1P2	1.27E-05	7.58E-05	0.907289812	0.907289812	trans
cg00299286_LINC01874	1.27E-05	7.58E-05	0.727474283	0.727474283	trans
cg00299286_RNA5SP89	1.27E-05	7.58E-05	0.727474283	0.727474283	trans
cg00299286_SNORD32B	1.27E-05	7.58E-05	0.727474283	0.727474283	trans
cg03036575_PPIAP82	1.27E-05	7.58E-05	-0.75778347	0.75778347	trans
cg08172177_FBXL21P	1.27E-05	7.58E-05	-0.88226606	0.88226606	trans
cg10946263_CHL1-AS2	1.27E-05	7.58E-05	-1.011940587	1.011940587	trans
cg15910024_RPA2P2	1.27E-05	7.58E-05	-0.875719565	0.875719565	trans
cg17792994_LDHAL6A	1.27E-05	7.58E-05	0.766194891	0.766194891	trans
cg04279695_SUCLA2P2	1.27E-05	7.58E-05	1.047201867	1.047201867	trans
cg10664162_RNA5SP334	1.27E-05	7.58E-05	0.805524568	0.805524568	trans
cg10959048_RNU6-1287P	1.27E-05	7.58E-05	-0.964043256	0.964043256	trans
cg15644305_TNFRSF8	1.27E-05	7.58E-05	0.656856218	0.656856218	trans
cg13920792_FGFR4	1.27E-05	7.58E-05	-0.826535543	0.826535543	trans
cg11950994_FALEC	1.27E-05	7.58E-05	0.848957662	0.848957662	trans
cg20695805_IRS1	1.27E-05	7.59E-05	-0.748238601	0.748238601	trans
cg04938082_RNU7-67P	1.27E-05	7.59E-05	0.719000099	0.719000099	trans
cg04938082_RNU6-1273P	1.27E-05	7.59E-05	0.719000099	0.719000099	trans
cg04938082_RPS6P21	1.27E-05	7.59E-05	0.719000099	0.719000099	trans
cg04938082_LINC00446	1.27E-05	7.59E-05	0.719000099	0.719000099	trans
cg04938082_PDILT	1.27E-05	7.59E-05	0.719000099	0.719000099	trans
cg04938082_DSCR8	1.27E-05	7.59E-05	0.719000099	0.719000099	trans
cg20468026_R3HDML	1.27E-05	7.59E-05	-0.718459955	0.718459955	trans
cg27042091_ENPP7P2	1.27E-05	7.59E-05	0.80735691	0.80735691	trans
cg19801817_ZNF734P	1.27E-05	7.59E-05	-0.704920688	0.704920688	trans
cg04678902_RNU6-233P	1.27E-05	7.59E-05	0.826393487	0.826393487	trans
cg07125024_RNU6-634P	1.27E-05	7.59E-05	0.727929705	0.727929705	trans
cg04544994_MTND4LP16	1.27E-05	7.59E-05	0.723011651	0.723011651	trans
cg13362012_HOXC13	1.27E-05	7.59E-05	-0.770158258	0.770158258	trans
cg26318251_LINC01189	1.27E-05	7.59E-05	0.705574968	0.705574968	trans
cg07263012_HNRNPA1P60	1.28E-05	7.59E-05	-0.736346916	0.736346916	trans
cg20046668_NNAT	1.28E-05	7.59E-05	0.762243326	0.762243326	trans
cg10886620_KIAA1143P2	1.28E-05	7.59E-05	1.25991758	1.25991758	trans
cg08844974_OR9M1P	1.28E-05	7.59E-05	0.696522698	0.696522698	trans
cg21392220_HOMER2	1.28E-05	7.59E-05	0.764829597	0.764829597	trans
cg15175351_PIP	1.28E-05	7.59E-05	-0.766525739	0.766525739	trans
cg01024069_RNU6-527P	1.28E-05	7.59E-05	0.744113614	0.744113614	trans
cg25141181_RN7SL792P	1.28E-05	7.59E-05	-0.810591286	0.810591286	trans
cg13150171_RN7SL255P	1.28E-05	7.59E-05	0.698246888	0.698246888	trans
cg26162637_LINC01445	1.28E-05	7.59E-05	-0.717014462	0.717014462	trans
cg22108143_IRAK2	1.28E-05	7.59E-05	-0.973183587	0.973183587	trans
cg15735438_SERPINE2	1.28E-05	7.59E-05	0.746772609	0.746772609	trans
cg25804542_RPL7P4	1.28E-05	7.59E-05	0.741243926	0.741243926	trans
cg08588490_HNRNPA1P60	1.28E-05	7.60E-05	-0.91445891	0.91445891	trans
cg24856383_ZNF154	1.28E-05	7.60E-05	1.043421743	1.043421743	trans
cg10959048_RN7SKP110	1.28E-05	7.60E-05	-0.950107349	0.950107349	trans
cg17338411_LINC01241	1.28E-05	7.60E-05	-0.760851499	0.760851499	trans
cg00323861_RPL22P4	1.28E-05	7.60E-05	0.721004017	0.721004017	trans
cg16503053_OTOP2	1.28E-05	7.60E-05	0.719754492	0.719754492	trans
cg19822890_HSD3BP2	1.28E-05	7.60E-05	0.756291645	0.756291645	trans
cg08744069_ACRP1	1.28E-05	7.60E-05	-0.854978818	0.854978818	trans
cg13646034_RN7SL62P	1.28E-05	7.60E-05	-0.761652185	0.761652185	trans
cg13646034_UBE2V1P4	1.28E-05	7.60E-05	-0.761652185	0.761652185	trans
cg13646034_VSTM2B	1.28E-05	7.60E-05	-0.761652185	0.761652185	trans
cg10664162_GBP2	1.28E-05	7.60E-05	0.795228725	0.795228725	trans
cg15099537_C2CD4A	1.28E-05	7.60E-05	0.750829158	0.750829158	trans
cg01202651_MIR218-2	1.28E-05	7.60E-05	-0.731044752	0.731044752	trans
cg15556748_MIR373	1.28E-05	7.60E-05	-0.718302476	0.718302476	trans
cg18811157_ITGA6-AS1	1.28E-05	7.60E-05	0.730858715	0.730858715	trans
cg10172250_TRBV5-6	1.28E-05	7.60E-05	-0.741827449	0.741827449	trans
cg22363520_TRIM49C	1.28E-05	7.60E-05	0.683391659	0.683391659	trans
cg10842456_PAX5	1.28E-05	7.60E-05	-0.714018611	0.714018611	trans
cg15011501_IGKV1OR2-3	1.28E-05	7.60E-05	-0.831924007	0.831924007	trans
cg15011501_MIR548A1	1.28E-05	7.60E-05	-0.831924007	0.831924007	trans
cg15011501_RPS29P15	1.28E-05	7.60E-05	-0.831924007	0.831924007	trans
cg15011501_RPL30P12	1.28E-05	7.60E-05	-0.831924007	0.831924007	trans
cg09177248_DUSP5P2	1.28E-05	7.60E-05	-1.022863069	1.022863069	trans
cg14549869_OR51S1	1.28E-05	7.60E-05	-0.765126594	0.765126594	trans
cg14549869_OR4K15	1.28E-05	7.60E-05	-0.765126594	0.765126594	trans
cg20205188_PDGFRL	1.28E-05	7.60E-05	-0.741607396	0.741607396	trans
cg04544994_FIBIN	1.28E-05	7.60E-05	0.712415139	0.712415139	trans
cg24430871_SNORA48	1.28E-05	7.60E-05	0.758446	0.758446	trans
cg05713971_LINC02047	1.28E-05	7.60E-05	-0.700022058	0.700022058	trans
cg07905199_PPM1N	1.28E-05	7.60E-05	-0.737231059	0.737231059	trans
cg20150659_PIK3C2G	1.28E-05	7.60E-05	0.807679306	0.807679306	trans
cg02820548_RN7SL420P	1.28E-05	7.60E-05	-0.699999891	0.699999891	trans
cg02820548_LINC02010	1.28E-05	7.60E-05	-0.699999891	0.699999891	trans
cg02820548_RN7SKP62	1.28E-05	7.60E-05	-0.699999891	0.699999891	trans
cg02820548_HNRNPA1P1	1.28E-05	7.60E-05	-0.699999891	0.699999891	trans
cg02820548_DNAJA1P4	1.28E-05	7.60E-05	-0.699999891	0.699999891	trans
cg02820548_NHP2P2	1.28E-05	7.60E-05	-0.699999891	0.699999891	trans
cg02820548_RPS21P8	1.28E-05	7.60E-05	-0.699999891	0.699999891	trans
cg02820548_GRPEL2P1	1.28E-05	7.60E-05	-0.699999891	0.699999891	trans
cg02820548_SNORD115-28	1.28E-05	7.60E-05	-0.699999891	0.699999891	trans
cg03929761_HOXB5	1.28E-05	7.60E-05	-0.719628421	0.719628421	trans
cg10725441_RND1	1.28E-05	7.60E-05	-1.025622315	1.025622315	trans
cg10729426_CYP26B1	1.28E-05	7.60E-05	0.797199325	0.797199325	trans
cg00512739_GOLGA6L9	1.28E-05	7.60E-05	0.76047619	0.76047619	trans
cg20080231_LINC01874	1.28E-05	7.61E-05	0.732440034	0.732440034	trans
cg20080231_RNA5SP89	1.28E-05	7.61E-05	0.732440034	0.732440034	trans
cg20080231_SNORD32B	1.28E-05	7.61E-05	0.732440034	0.732440034	trans
cg15120247_AMMECR1LP1	1.28E-05	7.61E-05	0.77952688	0.77952688	trans
cg20020034_SLC25A1P3	1.28E-05	7.61E-05	-0.758270006	0.758270006	trans
cg18687588_PHOX2B	1.28E-05	7.61E-05	0.702723771	0.702723771	trans
cg07265168_RN7SKP28	1.28E-05	7.61E-05	-0.649522451	0.649522451	trans
cg07265168_RNA5SP428	1.28E-05	7.61E-05	-0.649522451	0.649522451	trans
cg07265168_RNU6-1326P	1.28E-05	7.61E-05	-0.649522451	0.649522451	trans
cg04107082_POLR3KP1	1.28E-05	7.61E-05	2.582131153	2.582131153	trans
cg06620353_RN7SL734P	1.28E-05	7.61E-05	0.726587405	0.726587405	trans
cg08770755_CES5A	1.28E-05	7.61E-05	-0.731428922	0.731428922	trans
cg02822089_RNU4-41P	1.28E-05	7.61E-05	0.756656998	0.756656998	trans
cg10960626_RPL7P59	1.28E-05	7.61E-05	-0.824417673	0.824417673	trans
cg04518477_OR51G2	1.28E-05	7.61E-05	0.692846209	0.692846209	trans
cg07615839_FGF19	1.28E-05	7.61E-05	0.71168832	0.71168832	trans
cg20205188_TRIM31	1.28E-05	7.61E-05	-0.716191577	0.716191577	trans
cg18811157_BCAS2P3	1.28E-05	7.61E-05	0.7413076	0.7413076	trans
cg02792740_MLLT10	1.28E-05	7.61E-05	0.769353943	0.769353943	trans
cg05508245_ZFPL1	1.28E-05	7.61E-05	0.945214127	0.945214127	trans
cg16490877_DICER1-AS1	1.28E-05	7.61E-05	0.783844054	0.783844054	trans
cg13264811_RNA5SP72	1.28E-05	7.61E-05	0.525945197	0.525945197	trans
cg13264811_NPM1P10	1.28E-05	7.61E-05	0.525945197	0.525945197	trans
cg13264811_RN7SKP280	1.28E-05	7.61E-05	0.525945197	0.525945197	trans
cg13264811_RN7SKP146	1.28E-05	7.61E-05	0.525945197	0.525945197	trans
cg13264811_MTCYBP39	1.28E-05	7.61E-05	-0.525945197	0.525945197	trans
cg13264811_SOCS5P5	1.28E-05	7.61E-05	-0.525945197	0.525945197	trans
cg13264811_LINC02654	1.28E-05	7.61E-05	-0.525945197	0.525945197	trans
cg08258896_C19orf18	1.28E-05	7.61E-05	0.802309858	0.802309858	trans
cg17533142_TRIM31	1.28E-05	7.61E-05	-0.845420024	0.845420024	trans
cg20692464_TNN	1.28E-05	7.61E-05	-1.074817864	1.074817864	trans
cg02080116_PPP1R2P2	1.28E-05	7.61E-05	0.727680179	0.727680179	trans
cg13168050_IGHV1-18	1.28E-05	7.61E-05	-0.694490851	0.694490851	trans
cg13487631_KRT20	1.28E-05	7.62E-05	0.797295854	0.797295854	trans
cg06426293_MIR494	1.28E-05	7.62E-05	-0.756770464	0.756770464	trans
cg19810457_DIPK1C	1.28E-05	7.62E-05	-0.732560783	0.732560783	trans
cg20695805_IRX4	1.28E-05	7.62E-05	-0.72650392	0.72650392	trans
cg09079173_ILRUNP1	1.28E-05	7.62E-05	-0.733376472	0.733376472	trans
cg10654648_LINC01159	1.28E-05	7.62E-05	-0.879764988	0.879764988	trans
cg19408572_IDO1	1.28E-05	7.62E-05	-0.798513031	0.798513031	trans
cg15838301_YWHAEP5	1.28E-05	7.62E-05	-2.505999957	2.505999957	trans
cg13373944_SLC25A27	1.28E-05	7.62E-05	0.760351106	0.760351106	trans
cg22930385_FFAR3	1.28E-05	7.62E-05	0.71013223	0.71013223	trans
cg18477969_RNU6-1305P	1.28E-05	7.62E-05	0.867401331	0.867401331	trans
cg12664613_TMEM156	1.28E-05	7.62E-05	-0.759253603	0.759253603	trans
cg02855201_DUSP5P2	1.28E-05	7.62E-05	-0.873869839	0.873869839	trans
cg04876127_RPS20P12	1.28E-05	7.62E-05	-1.141844063	1.141844063	trans
cg06757548_PRDX3P4	1.28E-05	7.62E-05	0.72847182	0.72847182	trans
cg13150171_OTOG	1.28E-05	7.62E-05	0.726581588	0.726581588	trans
cg21655171_ISCUP1	1.28E-05	7.62E-05	-0.739113568	0.739113568	trans
cg21655171_SPACA1	1.28E-05	7.62E-05	-0.739113568	0.739113568	trans
cg21655171_ACSM2B	1.28E-05	7.62E-05	-0.739113568	0.739113568	trans
cg21655171_RN7SKP169	1.28E-05	7.62E-05	-0.739113568	0.739113568	trans
cg09480367_OR4S1	1.28E-05	7.62E-05	-0.724041218	0.724041218	trans
cg22843488_SERPINA9	1.28E-05	7.62E-05	-0.681379508	0.681379508	trans
cg07080372_SLC25A27	1.28E-05	7.62E-05	0.759837653	0.759837653	trans
cg02736186_DUSP5P2	1.28E-05	7.62E-05	-0.833560807	0.833560807	trans
cg17918676_LINC00993	1.28E-05	7.62E-05	-0.861577234	0.861577234	trans
cg22721334_KRTAP4-6	1.28E-05	7.62E-05	-0.732920702	0.732920702	trans
cg16071815_RN7SL97P	1.28E-05	7.62E-05	0.727991195	0.727991195	trans
cg03799335_RPL35AP12	1.28E-05	7.62E-05	-0.818132651	0.818132651	trans
cg20802509_TRBJ2-2	1.28E-05	7.62E-05	-0.803498744	0.803498744	trans
cg14584450_RNA5SP355	1.28E-05	7.62E-05	0.828265209	0.828265209	trans
cg09736391_SERPINA6	1.28E-05	7.62E-05	-0.910749848	0.910749848	trans
cg06502685_STEAP2	1.28E-05	7.62E-05	-0.737440118	0.737440118	trans
cg06320570_TMEM163	1.28E-05	7.62E-05	-1.160148058	1.160148058	trans
cg08099141_OR8B1P	1.28E-05	7.63E-05	-0.915072589	0.915072589	trans
cg25841491_MED28P3	1.28E-05	7.63E-05	1.060510011	1.060510011	trans
cg05360307_LINC00882	1.28E-05	7.63E-05	0.773404528	0.773404528	trans
cg14223866_DEFB131A	1.28E-05	7.63E-05	-0.727399355	0.727399355	trans
cg09809224_RFX6	1.28E-05	7.63E-05	-0.739595104	0.739595104	trans
cg24264239_TPT1P8	1.28E-05	7.63E-05	0.847223363	0.847223363	trans
cg06638795_DHFRP3	1.28E-05	7.63E-05	-0.758161082	0.758161082	trans
cg26495272_OR8J3	1.28E-05	7.63E-05	0.717563617	0.717563617	trans
cg00999469_HMGN2P8	1.28E-05	7.63E-05	-0.781455725	0.781455725	trans
cg10859027_ELOVL2-AS1	1.28E-05	7.63E-05	-0.765238736	0.765238736	trans
cg10894164_HSPA12A	1.28E-05	7.63E-05	0.791585015	0.791585015	trans
cg14484356_MROH2B	1.28E-05	7.63E-05	0.703089653	0.703089653	trans
cg19938179_IGHV2-26	1.28E-05	7.63E-05	-0.673951545	0.673951545	trans
cg03231326_CACNB1	1.28E-05	7.63E-05	-1.267144566	1.267144566	trans
cg10322510_PRND	1.28E-05	7.63E-05	2.582022625	2.582022625	trans
cg23174406_BUB3P1	1.28E-05	7.63E-05	0.766921709	0.766921709	trans
cg00232388_NPM1P51	1.28E-05	7.63E-05	-0.717981255	0.717981255	trans
cg00232388_RPS4XP15	1.28E-05	7.63E-05	-0.717981255	0.717981255	trans
cg00232388_SNORD114-16	1.28E-05	7.63E-05	-0.717981255	0.717981255	trans
cg09161832_ACTBP12	1.28E-05	7.63E-05	0.763842282	0.763842282	trans
cg09161832_MTND5P18	1.28E-05	7.63E-05	0.763842282	0.763842282	trans
cg09161832_RN7SL868P	1.28E-05	7.63E-05	0.763842282	0.763842282	trans
cg09161832_MTND1P2	1.28E-05	7.63E-05	0.763842282	0.763842282	trans
cg09161832_H3P29	1.28E-05	7.63E-05	0.763842282	0.763842282	trans
cg23878202_RNU6-378P	1.28E-05	7.63E-05	0.753594697	0.753594697	trans
cg14086880_C22orf42	1.28E-05	7.63E-05	-0.826533559	0.826533559	trans
cg07398960_H3C9P	1.29E-05	7.63E-05	-0.749392525	0.749392525	trans
cg16838132_RNA5SP292	1.29E-05	7.63E-05	-0.964938884	0.964938884	trans
cg19439837_AGXT	1.29E-05	7.63E-05	-1.305800403	1.305800403	trans
cg14422338_UBTFL3	1.29E-05	7.63E-05	-0.77754123	0.77754123	trans
cg07817705_RPL7AP7	1.29E-05	7.63E-05	-0.925124105	0.925124105	trans
cg03859313_IGHV6-1	1.29E-05	7.63E-05	1.4490845	1.4490845	trans
cg15099537_PTPRC	1.29E-05	7.63E-05	0.669639431	0.669639431	trans
cg03958058_BTLA	1.29E-05	7.63E-05	-0.735336763	0.735336763	trans
cg23708607_POTEF-AS1	1.29E-05	7.63E-05	0.721500413	0.721500413	trans
cg23708607_MTND2P22	1.29E-05	7.63E-05	0.721500413	0.721500413	trans
cg23708607_RNA5SP189	1.29E-05	7.63E-05	0.721500413	0.721500413	trans
cg23708607_RNU6-253P	1.29E-05	7.63E-05	0.721500413	0.721500413	trans
cg23708607_SFTPA3P	1.29E-05	7.63E-05	0.721500413	0.721500413	trans
cg23708607_RN7SL586P	1.29E-05	7.63E-05	0.721500413	0.721500413	trans
cg06461588_RNU6-281P	1.29E-05	7.63E-05	-0.802685666	0.802685666	trans
cg06461588_LINC02632	1.29E-05	7.63E-05	-0.802685666	0.802685666	trans
cg06461588_OR4C6	1.29E-05	7.63E-05	-0.802685666	0.802685666	trans
cg06461588_PPIAP24	1.29E-05	7.63E-05	-0.802685666	0.802685666	trans
cg19703425_VN1R21P	1.29E-05	7.63E-05	-1.17797295	1.17797295	trans
cg21288684_RNU1-8P	1.29E-05	7.63E-05	-0.707902575	0.707902575	trans
cg14243991_KRT17P7	1.29E-05	7.63E-05	0.689456584	0.689456584	trans
cg04820440_MIR208B	1.29E-05	7.63E-05	-1.174329108	1.174329108	trans
cg09027601_RPS15P9	1.29E-05	7.63E-05	0.703713581	0.703713581	trans
cg15712577_OR5G5P	1.29E-05	7.63E-05	2.396146791	2.396146791	trans
cg06502685_HTR2A-AS1	1.29E-05	7.63E-05	-0.726780914	0.726780914	trans
cg24730459_KRT9	1.29E-05	7.63E-05	-1.002160723	1.002160723	trans
cg25479848_DLX6	1.29E-05	7.63E-05	-0.731436497	0.731436497	trans
cg08770755_MIR133B	1.29E-05	7.63E-05	-0.746863205	0.746863205	trans
cg20057147_PDE4DIPP8	1.29E-05	7.63E-05	0.703357435	0.703357435	trans
cg06767552_CD200	1.29E-05	7.63E-05	0.764373057	0.764373057	trans
cg05302915_FGF19	1.29E-05	7.63E-05	-0.799132336	0.799132336	trans
cg11086960_TRAJ10	1.29E-05	7.63E-05	-0.809850622	0.809850622	trans
cg00592315_ELAVL4-AS1	1.29E-05	7.63E-05	0.746304222	0.746304222	trans
cg19234089_RNU6-499P	1.29E-05	7.63E-05	-0.994224738	0.994224738	trans
cg24949324_GPR3	1.29E-05	7.63E-05	0.727504884	0.727504884	trans
cg11803838_RPL31P13	1.29E-05	7.63E-05	5.583217682	5.583217682	trans
cg11314630_ACVR1C	1.29E-05	7.63E-05	0.888610583	0.888610583	trans
cg06176987_IGHV1-46	1.29E-05	7.63E-05	-0.710772586	0.710772586	trans
cg18094693_RNA5SP346	1.29E-05	7.63E-05	-1.043344483	1.043344483	trans
cg18343899_CHCHD3P1	1.29E-05	7.63E-05	-0.98777358	0.98777358	trans
cg17106653_NRADDP	1.29E-05	7.63E-05	0.898642794	0.898642794	trans
cg11738485_LINC00701	1.29E-05	7.64E-05	0.789089591	0.789089591	trans
cg17146522_MIR16-1	1.29E-05	7.64E-05	-0.713232422	0.713232422	trans
cg27141266_SNORD18C	1.29E-05	7.64E-05	-0.821312489	0.821312489	trans
cg02148024_ACTBP12	1.29E-05	7.64E-05	0.814330934	0.814330934	trans
cg02148024_MTND5P18	1.29E-05	7.64E-05	0.814330934	0.814330934	trans
cg02148024_RN7SL868P	1.29E-05	7.64E-05	0.814330934	0.814330934	trans
cg02148024_MTND1P2	1.29E-05	7.64E-05	0.814330934	0.814330934	trans
cg02148024_H3P29	1.29E-05	7.64E-05	0.814330934	0.814330934	trans
cg18626958_RETN	1.29E-05	7.64E-05	0.703218659	0.703218659	trans
cg15977002_IGHA1	1.29E-05	7.64E-05	-0.671055364	0.671055364	trans
cg12606694_HAO2	1.29E-05	7.64E-05	0.770074419	0.770074419	trans
cg02871827_IGKV3D-20	1.29E-05	7.64E-05	-0.785441932	0.785441932	trans
cg03336167_DLX1	1.29E-05	7.64E-05	0.894082524	0.894082524	trans
cg13322601_OR2H5P	1.29E-05	7.64E-05	-3.567499297	3.567499297	trans
cg15465092_OR10W1	1.29E-05	7.64E-05	-1.093688894	1.093688894	trans
cg00736622_UNC13A	1.29E-05	7.64E-05	-0.718754483	0.718754483	trans
cg08742879_PRICKLE2-AS3	1.29E-05	7.64E-05	0.746982724	0.746982724	trans
cg14074704_LINC01874	1.29E-05	7.64E-05	0.728274893	0.728274893	trans
cg14074704_RNA5SP89	1.29E-05	7.64E-05	0.728274893	0.728274893	trans
cg14074704_SNORD32B	1.29E-05	7.64E-05	0.728274893	0.728274893	trans
cg24975986_IPO7P2	1.29E-05	7.64E-05	0.767169031	0.767169031	trans
cg27375966_ZSCAN5B	1.29E-05	7.64E-05	-0.921321612	0.921321612	trans
cg24577131_LINC01874	1.29E-05	7.64E-05	0.735322285	0.735322285	trans
cg24577131_RNA5SP89	1.29E-05	7.64E-05	0.735322285	0.735322285	trans
cg24577131_SNORD32B	1.29E-05	7.64E-05	0.735322285	0.735322285	trans
cg02792740_PM20D2	1.29E-05	7.64E-05	0.768569765	0.768569765	trans
cg22973076_RNU6-159P	1.29E-05	7.64E-05	0.714942084	0.714942084	trans
cg09177248_RNU2-48P	1.29E-05	7.64E-05	-0.940358024	0.940358024	trans
cg25180916_GRIK3	1.29E-05	7.64E-05	1.008938272	1.008938272	trans
cg05360307_GTSF1	1.29E-05	7.64E-05	-0.765890395	0.765890395	trans
cg19483581_GABRG2	1.29E-05	7.64E-05	-0.708393557	0.708393557	trans
cg12167002_SPRR4	1.29E-05	7.64E-05	0.737583008	0.737583008	trans
cg09616536_RPL3P3	1.29E-05	7.64E-05	0.841485375	0.841485375	trans
cg11662061_TRBV23-1	1.29E-05	7.64E-05	-0.718105924	0.718105924	trans
cg27251155_OR1A2	1.29E-05	7.64E-05	0.805815304	0.805815304	trans
cg06635371_IGKJ5	1.29E-05	7.64E-05	0.809738558	0.809738558	trans
cg21402844_RPL36AP14	1.29E-05	7.64E-05	-0.686967958	0.686967958	trans
cg21402844_IQCF5-AS1	1.29E-05	7.64E-05	-0.686967958	0.686967958	trans
cg21402844_LARP1BP1	1.29E-05	7.64E-05	-0.686967958	0.686967958	trans
cg21402844_RNA5SP192	1.29E-05	7.64E-05	-0.686967958	0.686967958	trans
cg21402844_RNU6-1172P	1.29E-05	7.64E-05	-0.686967958	0.686967958	trans
cg21402844_USP24P1	1.29E-05	7.64E-05	-0.686967958	0.686967958	trans
cg21402844_RNA5-8SP2	1.29E-05	7.64E-05	-0.686967958	0.686967958	trans
cg21402844_HAUS6P2	1.29E-05	7.64E-05	-0.686967958	0.686967958	trans
cg24836826_RNU6-206P	1.29E-05	7.64E-05	-1.020685971	1.020685971	trans
cg16399648_SNORD77B	1.29E-05	7.64E-05	0.949753473	0.949753473	trans
cg17323604_SEC14L1	1.29E-05	7.64E-05	0.70865091	0.70865091	trans
cg07422888_SNRPGP8	1.29E-05	7.65E-05	0.752181303	0.752181303	trans
cg27399957_KNL1	1.29E-05	7.65E-05	0.797588831	0.797588831	trans
cg14907617_RPSAP50	1.29E-05	7.65E-05	-0.782823164	0.782823164	trans
cg14339668_HECW1	1.29E-05	7.65E-05	0.691495037	0.691495037	trans
cg01293277_OR52E7P	1.29E-05	7.65E-05	-0.786115273	0.786115273	trans
cg11995490_MSX2	1.29E-05	7.65E-05	0.716108367	0.716108367	trans
cg22314681_TEX47	1.29E-05	7.65E-05	-0.798014984	0.798014984	trans
cg15762175_TBC1D3P4	1.29E-05	7.65E-05	-0.712816989	0.712816989	trans
cg26789163_RPL21P131	1.29E-05	7.65E-05	-0.723729337	0.723729337	trans
cg11465192_KCNU1	1.29E-05	7.65E-05	0.772892837	0.772892837	trans
cg00232388_RNU6-125P	1.29E-05	7.65E-05	0.793462046	0.793462046	trans
cg20241816_RPL7P46	1.29E-05	7.65E-05	0.799240086	0.799240086	trans
cg16271481_DLL4	1.29E-05	7.65E-05	-1.104073268	1.104073268	trans
cg25102279_OR2A5	1.29E-05	7.65E-05	0.70748546	0.70748546	trans
cg07102783_POM121L8P	1.29E-05	7.65E-05	-0.731500399	0.731500399	trans
cg06403901_ONECUT3	1.29E-05	7.65E-05	-0.809864212	0.809864212	trans
cg14989959_GUSBP6	1.29E-05	7.65E-05	0.849214691	0.849214691	trans
cg14335687_AGAP6	1.29E-05	7.65E-05	0.769941466	0.769941466	trans
cg21018156_RPL12P45	1.29E-05	7.65E-05	-0.780444693	0.780444693	trans
cg22183057_DEFB134	1.29E-05	7.65E-05	-0.825731463	0.825731463	trans
cg14781700_ADAM20	1.29E-05	7.65E-05	0.809638656	0.809638656	trans
cg00736622_HOXA11	1.29E-05	7.65E-05	-0.697077147	0.697077147	trans
cg16476991_PSAT1P4	1.29E-05	7.65E-05	0.580547918	0.580547918	trans
cg20638896_DOK3	1.29E-05	7.65E-05	0.798921929	0.798921929	trans
cg15209419_LINC02790	1.29E-05	7.65E-05	0.714417221	0.714417221	trans
cg15209419_LCE2A	1.29E-05	7.65E-05	0.714417221	0.714417221	trans
cg15209419_LINC00606	1.29E-05	7.65E-05	0.714417221	0.714417221	trans
cg15209419_RNY4P28	1.29E-05	7.65E-05	0.714417221	0.714417221	trans
cg15209419_RNA5SP31	1.29E-05	7.65E-05	0.714417221	0.714417221	trans
cg07509352_RNA5SP188	1.29E-05	7.66E-05	-0.783946907	0.783946907	trans
cg02443896_SPDYE18	1.29E-05	7.66E-05	0.76670389	0.76670389	trans
cg14687118_IGKV1OR10-1	1.29E-05	7.66E-05	-0.784052603	0.784052603	trans
cg10991855_LINC02633	1.29E-05	7.66E-05	-0.762702956	0.762702956	trans
cg13523561_TRAV34	1.29E-05	7.66E-05	-0.803227262	0.803227262	trans
cg02792740_SLC38A9	1.29E-05	7.66E-05	0.765741543	0.765741543	trans
cg11500903_DNAI3	1.29E-05	7.66E-05	0.767418298	0.767418298	trans
cg17181840_RN7SL116P	1.29E-05	7.66E-05	-0.845453681	0.845453681	trans
cg10392209_OTOG	1.29E-05	7.66E-05	-0.709440497	0.709440497	trans
cg26718078_MAL	1.29E-05	7.66E-05	0.848855822	0.848855822	trans
cg11153505_FGD5	1.29E-05	7.66E-05	0.658335524	0.658335524	trans
cg02792740_HENMT1	1.29E-05	7.66E-05	0.750552551	0.750552551	trans
cg10417809_MIR655	1.29E-05	7.66E-05	0.661165144	0.661165144	trans
cg26162637_LINC00454	1.29E-05	7.66E-05	-0.695488878	0.695488878	trans
cg00811340_KRTAP13-1	1.29E-05	7.66E-05	-0.793170875	0.793170875	trans
cg11390628_NXPE2	1.29E-05	7.66E-05	0.782792569	0.782792569	trans
cg22402121_MIR548H1	1.29E-05	7.66E-05	-0.72390777	0.72390777	trans
cg10859027_RNU6-1319P	1.29E-05	7.66E-05	-0.73351013	0.73351013	trans
cg26475818_LINC01874	1.29E-05	7.66E-05	0.727879977	0.727879977	trans
cg26475818_RNA5SP89	1.29E-05	7.66E-05	0.727879977	0.727879977	trans
cg26475818_SNORD32B	1.29E-05	7.66E-05	0.727879977	0.727879977	trans
cg06176987_LINC02090	1.29E-05	7.66E-05	-0.795893218	0.795893218	trans
cg11500903_SNRK	1.29E-05	7.66E-05	0.766135503	0.766135503	trans
cg09506661_RN7SL692P	1.29E-05	7.66E-05	-0.926194175	0.926194175	trans
cg20727187_HSP90AA5P	1.29E-05	7.66E-05	0.749326341	0.749326341	trans
cg07307760_TRIM10	1.29E-05	7.66E-05	-0.808914126	0.808914126	trans
cg18455405_LINC02557	1.29E-05	7.67E-05	-1.644957932	1.644957932	trans
cg26318251_LYPD9P	1.29E-05	7.67E-05	0.720653474	0.720653474	trans
cg15044121_CYP1B1-AS1	1.29E-05	7.67E-05	0.707898025	0.707898025	trans
cg11016764_IGHD1-14	1.29E-05	7.67E-05	-0.68922331	0.68922331	trans
cg17106653_SIGLEC16	1.29E-05	7.67E-05	0.859393185	0.859393185	trans
cg07405255_AFF3	1.29E-05	7.67E-05	-0.879924443	0.879924443	trans
cg03958058_HSPE1P21	1.29E-05	7.67E-05	-0.746117976	0.746117976	trans
cg16183361_CBX1P3	1.29E-05	7.67E-05	1.209647484	1.209647484	trans
cg14429748_RNU6-11P	1.29E-05	7.67E-05	-1.023096835	1.023096835	trans
cg20241816_EIF4A2P2	1.29E-05	7.67E-05	0.809483547	0.809483547	trans
cg05508245_ARL6IP4	1.29E-05	7.67E-05	0.930778828	0.930778828	trans
cg09964061_POTEB	1.29E-05	7.67E-05	-0.688063561	0.688063561	trans
cg23188725_RPS3AP33	1.29E-05	7.67E-05	0.760169235	0.760169235	trans
cg24299929_DHRS7C	1.29E-05	7.67E-05	-0.728374691	0.728374691	trans
cg07615839_DNAJC5G	1.29E-05	7.67E-05	0.708747872	0.708747872	trans
cg07615839_HOXD10	1.29E-05	7.67E-05	0.708747872	0.708747872	trans
cg07615839_LINC00608	1.29E-05	7.67E-05	0.708747872	0.708747872	trans
cg07615839_MAS1LP1	1.29E-05	7.67E-05	0.708747872	0.708747872	trans
cg07615839_HMGN2P39	1.29E-05	7.67E-05	0.708747872	0.708747872	trans
cg07615839_HSP90AB6P	1.29E-05	7.67E-05	0.708747872	0.708747872	trans
cg14054162_TDRD10	1.29E-05	7.67E-05	-0.815022054	0.815022054	trans
cg16068431_SYT3	1.29E-05	7.67E-05	-0.907221521	0.907221521	trans
cg11376872_RNA5SP144	1.29E-05	7.67E-05	0.928191412	0.928191412	trans
cg22280068_LINC00158	1.29E-05	7.67E-05	-0.788907112	0.788907112	trans
cg20491223_IL21-AS1	1.29E-05	7.67E-05	-0.720425781	0.720425781	trans
cg20695805_IGHV4-31	1.29E-05	7.67E-05	0.71316366	0.71316366	trans
cg10054332_RN7SL420P	1.29E-05	7.67E-05	-1.392191311	1.392191311	trans
cg10054332_LINC02010	1.29E-05	7.67E-05	-1.392191311	1.392191311	trans
cg10054332_RN7SKP62	1.29E-05	7.67E-05	-1.392191311	1.392191311	trans
cg10054332_HNRNPA1P1	1.29E-05	7.67E-05	-1.392191311	1.392191311	trans
cg10054332_DNAJA1P4	1.29E-05	7.67E-05	-1.392191311	1.392191311	trans
cg10054332_NHP2P2	1.29E-05	7.67E-05	-1.392191311	1.392191311	trans
cg10054332_RPS21P8	1.29E-05	7.67E-05	-1.392191311	1.392191311	trans
cg10054332_GRPEL2P1	1.29E-05	7.67E-05	-1.392191311	1.392191311	trans
cg10054332_SNORD115-28	1.29E-05	7.67E-05	-1.392191311	1.392191311	trans
cg25958450_ARHGAP8	1.29E-05	7.67E-05	0.762490428	0.762490428	trans
cg05470459_RNA5SP198	1.29E-05	7.67E-05	-0.952052739	0.952052739	trans
cg14182120_MTND5P19	1.29E-05	7.67E-05	-0.896815464	0.896815464	trans
cg06345712_COX4I2	1.29E-05	7.67E-05	0.776151813	0.776151813	trans
cg05631224_KRT8P13	1.29E-05	7.67E-05	0.757092996	0.757092996	trans
cg20638896_PADI4	1.29E-05	7.67E-05	0.787378471	0.787378471	trans
cg18701685_RNU6-169P	1.29E-05	7.67E-05	1.028879156	1.028879156	trans
cg06807117_BIRC7	1.29E-05	7.67E-05	-0.786176814	0.786176814	trans
cg01666490_TBC1D3P4	1.30E-05	7.67E-05	-0.821836449	0.821836449	trans
cg20983125_POTEM	1.30E-05	7.67E-05	-0.720208825	0.720208825	trans
cg20741528_LINC01867	1.30E-05	7.67E-05	-0.761406655	0.761406655	trans
cg23350106_SNORD114-17	1.30E-05	7.67E-05	1.175468537	1.175468537	trans
cg11376872_LINC02646	1.30E-05	7.67E-05	0.893491982	0.893491982	trans
cg09490603_ZNF734P	1.30E-05	7.67E-05	0.719175613	0.719175613	trans
cg02426343_MYT1L	1.30E-05	7.67E-05	-0.764637688	0.764637688	trans
cg03176698_LINC00408	1.30E-05	7.68E-05	0.687883521	0.687883521	trans
cg04337937_RNU6-373P	1.30E-05	7.68E-05	0.689032641	0.689032641	trans
cg18346106_PDE1B	1.30E-05	7.68E-05	-0.907590823	0.907590823	trans
cg05818000_MTND2P15	1.30E-05	7.68E-05	-0.78946118	0.78946118	trans
cg06619035_RNA5SP252	1.30E-05	7.68E-05	-0.812070762	0.812070762	trans
cg11500903_CD164	1.30E-05	7.68E-05	0.77365761	0.77365761	trans
cg24836826_LINC01015	1.30E-05	7.68E-05	-0.977481032	0.977481032	trans
cg18212777_SPAAR	1.30E-05	7.68E-05	0.761392228	0.761392228	trans
cg00044848_RNU6-1222P	1.30E-05	7.68E-05	0.745907771	0.745907771	trans
cg09435249_PMS2P11	1.30E-05	7.68E-05	-0.78209052	0.78209052	trans
cg05438378_CTAGE3P	1.30E-05	7.68E-05	0.754983174	0.754983174	trans
cg13487631_GOLGA6L9	1.30E-05	7.68E-05	0.797617516	0.797617516	trans
cg13762777_SNORD116-1	1.30E-05	7.68E-05	0.739061472	0.739061472	trans
cg02282594_MYCN	1.30E-05	7.68E-05	-0.721479156	0.721479156	trans
cg00393585_RNA5SP442	1.30E-05	7.68E-05	-0.741367793	0.741367793	trans
cg16411695_LKAAEAR1	1.30E-05	7.68E-05	-0.9564569	0.9564569	trans
cg10792456_EI24P1	1.30E-05	7.68E-05	-0.821242043	0.821242043	trans
cg13337086_LCE1D	1.30E-05	7.68E-05	0.786688056	0.786688056	trans
cg20638896_MIR602	1.30E-05	7.68E-05	0.776570837	0.776570837	trans
cg19307851_DEFB131D	1.30E-05	7.68E-05	-0.730741999	0.730741999	trans
cg14609104_ERCC1	1.30E-05	7.68E-05	-1.10321151	1.10321151	trans
cg13362012_TRIM72	1.30E-05	7.69E-05	-0.790102766	0.790102766	trans
cg05901128_YY1P2	1.30E-05	7.69E-05	0.770462336	0.770462336	trans
cg05901128_SPTLC1P3	1.30E-05	7.69E-05	0.770462336	0.770462336	trans
cg21803139_CABYRP1	1.30E-05	7.69E-05	-0.729673028	0.729673028	trans
cg12421834_CCDC182	1.30E-05	7.69E-05	-0.706448228	0.706448228	trans
cg22108143_RTP5	1.30E-05	7.69E-05	-0.981448737	0.981448737	trans
cg13555354_RNU1-7P	1.30E-05	7.69E-05	-0.725253443	0.725253443	trans
cg13555354_OR2M5	1.30E-05	7.69E-05	-0.725253443	0.725253443	trans
cg13555354_RN7SKP61	1.30E-05	7.69E-05	-0.725253443	0.725253443	trans
cg13555354_RNU6-873P	1.30E-05	7.69E-05	-0.725253443	0.725253443	trans
cg13555354_RNA5SP484	1.30E-05	7.69E-05	-0.725253443	0.725253443	trans
cg21579472_MTND6P14	1.30E-05	7.69E-05	-0.701344076	0.701344076	trans
cg02426343_SLC6A4	1.30E-05	7.69E-05	-0.735433924	0.735433924	trans
cg10307134_RNU6-1126P	1.30E-05	7.69E-05	-0.720435787	0.720435787	trans
cg10307134_RNA5SP273	1.30E-05	7.69E-05	-0.720435787	0.720435787	trans
cg10307134_RNU6-325P	1.30E-05	7.69E-05	-0.720435787	0.720435787	trans
cg10307134_OR7E111P	1.30E-05	7.69E-05	-0.720435787	0.720435787	trans
cg01451277_C1QL2	1.30E-05	7.69E-05	-0.802302465	0.802302465	trans
cg10377685_LINC01052	1.30E-05	7.69E-05	-0.716918343	0.716918343	trans
cg13074018_SUCLA2P2	1.30E-05	7.69E-05	-0.77698018	0.77698018	trans
cg13565400_CAMK1G	1.30E-05	7.69E-05	-0.712818159	0.712818159	trans
cg09658813_TLX1NB	1.30E-05	7.69E-05	0.788776952	0.788776952	trans
cg10653573_GADL1	1.30E-05	7.69E-05	0.683353815	0.683353815	trans
cg11514698_RN7SKP131	1.30E-05	7.69E-05	0.879898876	0.879898876	trans
cg11393028_RPS20P13	1.30E-05	7.69E-05	0.706555615	0.706555615	trans
cg22843488_NLRP4	1.30E-05	7.69E-05	-0.681944534	0.681944534	trans
cg05056349_RPS15AP11	1.30E-05	7.69E-05	0.761166857	0.761166857	trans
cg13871921_RPL6P12	1.30E-05	7.69E-05	0.848309817	0.848309817	trans
cg05800065_MROH4P	1.30E-05	7.69E-05	0.755769783	0.755769783	trans
cg23024553_TRAV24	1.30E-05	7.69E-05	-0.722200879	0.722200879	trans
cg09223563_GRM6	1.30E-05	7.69E-05	0.99370872	0.99370872	trans
cg24578004_IGKV1D-27	1.30E-05	7.69E-05	-0.711904345	0.711904345	trans
cg14339668_RPS28P4	1.30E-05	7.69E-05	-0.751325587	0.751325587	trans
cg10852431_PRICKLE2-AS3	1.30E-05	7.69E-05	0.771566946	0.771566946	trans
cg00762705_PI16	1.30E-05	7.69E-05	-0.790500438	0.790500438	trans
cg16886051_RN7SKP139	1.30E-05	7.69E-05	-0.847317412	0.847317412	trans
cg16798839_HAO2-IT1	1.30E-05	7.69E-05	-0.710805188	0.710805188	trans
cg16798839_CYCSP53	1.30E-05	7.69E-05	-0.710805188	0.710805188	trans
cg16798839_RPL5P15	1.30E-05	7.69E-05	-0.710805188	0.710805188	trans
cg16798839_OLIG3	1.30E-05	7.69E-05	-0.710805188	0.710805188	trans
cg16798839_TRIM77	1.30E-05	7.69E-05	-0.710805188	0.710805188	trans
cg16798839_MIR184	1.30E-05	7.69E-05	-0.710805188	0.710805188	trans
cg16798839_IGLV2-33	1.30E-05	7.69E-05	-0.710805188	0.710805188	trans
cg23209353_ZNF586	1.30E-05	7.69E-05	0.783589304	0.783589304	trans
cg03588513_RNU6-532P	1.30E-05	7.69E-05	-0.997336252	0.997336252	trans
cg10515528_LINC01681	1.30E-05	7.69E-05	-0.782945292	0.782945292	trans
cg04425604_CTBP2P5	1.30E-05	7.69E-05	-0.728241658	0.728241658	trans
cg17304678_CTAGE3P	1.30E-05	7.69E-05	0.786051625	0.786051625	trans
cg15644305_PTH2	1.30E-05	7.69E-05	0.670576518	0.670576518	trans
cg27315287_RNA5SP177	1.30E-05	7.69E-05	-0.719752709	0.719752709	trans
cg08084984_DUX4L9	1.30E-05	7.69E-05	-0.702006179	0.702006179	trans
cg03958058_CD22	1.30E-05	7.69E-05	-0.708543005	0.708543005	trans
cg20289757_GRAMD4P2	1.30E-05	7.69E-05	-0.70580228	0.70580228	trans
cg20695805_ARHGAP15	1.30E-05	7.69E-05	0.705458512	0.705458512	trans
cg22280068_RN7SKP173	1.30E-05	7.69E-05	-0.782150247	0.782150247	trans
cg14599440_SPART-AS1	1.30E-05	7.69E-05	0.751638707	0.751638707	trans
cg20695805_ECEL1P1	1.30E-05	7.70E-05	-0.70521162	0.70521162	trans
cg01117061_COX4I2	1.30E-05	7.70E-05	0.778518774	0.778518774	trans
cg13362012_GJC1	1.30E-05	7.70E-05	-0.783185218	0.783185218	trans
cg13180375_ZNF734P	1.30E-05	7.70E-05	0.822404889	0.822404889	trans
cg02262162_OR52E6	1.30E-05	7.70E-05	-0.924515261	0.924515261	trans
cg07543199_SDHCP2	1.30E-05	7.70E-05	0.881675814	0.881675814	trans
cg11153505_TPO	1.30E-05	7.70E-05	0.70311696	0.70311696	trans
cg18150280_OR52B5P	1.30E-05	7.70E-05	0.773205478	0.773205478	trans
cg10653573_OR6C2	1.30E-05	7.70E-05	0.700237127	0.700237127	trans
cg20057147_SNORD110	1.30E-05	7.70E-05	0.709180343	0.709180343	trans
cg16438182_RNFT1P2	1.30E-05	7.70E-05	-0.768190325	0.768190325	trans
cg00047667_CRIP1P2	1.30E-05	7.70E-05	-0.897924613	0.897924613	trans
cg05324349_MIR190A	1.30E-05	7.70E-05	-0.86798686	0.86798686	trans
cg10389371_AMBN	1.30E-05	7.70E-05	0.712483757	0.712483757	trans
cg06373377_POTEC	1.30E-05	7.70E-05	0.832673074	0.832673074	trans
cg04025879_COX6A1P3	1.30E-05	7.70E-05	-0.731765746	0.731765746	trans
cg14243991_ONECUT3	1.30E-05	7.70E-05	-0.737783074	0.737783074	trans
cg01521225_SERPINA5	1.30E-05	7.70E-05	-0.736985482	0.736985482	trans
cg20426275_LINC01985	1.30E-05	7.70E-05	-0.923314315	0.923314315	trans
cg09623286_MYF6	1.30E-05	7.70E-05	0.738759844	0.738759844	trans
cg08818130_RNU1-91P	1.30E-05	7.70E-05	-1.112537657	1.112537657	trans
cg25827873_LINC00917	1.30E-05	7.70E-05	-1.05556703	1.05556703	trans
cg13532505_IPPKP1	1.30E-05	7.70E-05	-0.726027684	0.726027684	trans
cg26686753_RN7SL274P	1.30E-05	7.70E-05	-0.777018016	0.777018016	trans
cg01764107_RPS2P48	1.30E-05	7.70E-05	-0.920199062	0.920199062	trans
cg11169621_RNA5S4	1.30E-05	7.70E-05	-0.710206787	0.710206787	trans
cg03098356_CADM2-AS2	1.30E-05	7.70E-05	1.169664688	1.169664688	trans
cg14596422_LINC02806	1.30E-05	7.71E-05	0.749166906	0.749166906	trans
cg07307760_NTSR1	1.30E-05	7.71E-05	-0.868028887	0.868028887	trans
cg20695805_AMOTL2	1.30E-05	7.71E-05	-0.742246029	0.742246029	trans
cg14924064_SOX17	1.30E-05	7.71E-05	0.735573141	0.735573141	trans
cg02736186_TBC1D3P4	1.30E-05	7.71E-05	-0.791209424	0.791209424	trans
cg04833819_CNN2P8	1.30E-05	7.71E-05	-0.748574754	0.748574754	trans
cg17106653_SGPP1	1.30E-05	7.71E-05	0.876292639	0.876292639	trans
cg18330281_SLC14A2	1.30E-05	7.71E-05	0.800563098	0.800563098	trans
cg12642194_RNU6-1304P	1.30E-05	7.71E-05	-0.712194841	0.712194841	trans
cg04608916_CLDN5	1.30E-05	7.71E-05	-0.860155962	0.860155962	trans
cg09558975_SOX9-AS1	1.30E-05	7.71E-05	0.72750141	0.72750141	trans
cg26872742_MEMO1P3	1.30E-05	7.71E-05	0.754039915	0.754039915	trans
cg17096979_TRBV12-2	1.30E-05	7.71E-05	-1.094471984	1.094471984	trans
cg06902555_LINC02782	1.30E-05	7.71E-05	-0.878378047	0.878378047	trans
cg00628178_CLPSL2	1.30E-05	7.71E-05	-0.786145321	0.786145321	trans
cg03231326_GUSBP6	1.30E-05	7.71E-05	-1.31017646	1.31017646	trans
cg27210166_KRTAP10-4	1.30E-05	7.71E-05	0.770104311	0.770104311	trans
cg10243196_PCDH8P1	1.30E-05	7.71E-05	0.759115656	0.759115656	trans
cg23203812_RNU6-1105P	1.30E-05	7.71E-05	-0.697677871	0.697677871	trans
cg27513510_MIR558	1.30E-05	7.71E-05	-0.941633244	0.941633244	trans
cg07917878_DAOA-AS1	1.30E-05	7.71E-05	0.927002306	0.927002306	trans
cg24543696_MIR2053	1.30E-05	7.71E-05	0.923628079	0.923628079	trans
cg02232418_LINC01345	1.30E-05	7.71E-05	0.876421953	0.876421953	trans
cg06301252_RPL23AP7	1.30E-05	7.71E-05	0.798133915	0.798133915	trans
cg08433110_LINC02554	1.30E-05	7.71E-05	0.903882616	0.903882616	trans
cg02536150_SPART-AS1	1.30E-05	7.71E-05	0.753249261	0.753249261	trans
cg22314681_WDR95P	1.30E-05	7.71E-05	0.748852823	0.748852823	trans
cg15157699_NPSR1-AS1	1.30E-05	7.71E-05	0.803103833	0.803103833	trans
cg01630869_GRXCR1	1.31E-05	7.72E-05	-0.750607322	0.750607322	trans
cg11500903_RPL21P54	1.31E-05	7.72E-05	0.783823624	0.783823624	trans
cg16987213_OR2J4P	1.31E-05	7.72E-05	0.736803896	0.736803896	trans
cg11110036_RSPO3	1.31E-05	7.72E-05	0.711125444	0.711125444	trans
cg22007578_IGHV4-61	1.31E-05	7.72E-05	0.709568827	0.709568827	trans
cg14907617_HELT	1.31E-05	7.72E-05	-0.785595044	0.785595044	trans
cg20161227_LINC02575	1.31E-05	7.72E-05	-0.685895139	0.685895139	trans
cg16191174_LCE1F	1.31E-05	7.72E-05	0.883906566	0.883906566	trans
cg19703425_SNORD115-25	1.31E-05	7.72E-05	-1.170693457	1.170693457	trans
cg15120247_CSN1S2AP	1.31E-05	7.72E-05	-0.743995701	0.743995701	trans
cg01322554_ZNF734P	1.31E-05	7.72E-05	-0.744998993	0.744998993	trans
cg17296217_ACTG1P13	1.31E-05	7.72E-05	-0.862170053	0.862170053	trans
cg12101870_RNU4-7P	1.31E-05	7.72E-05	-0.761205271	0.761205271	trans
cg20150659_RPL35AP28	1.31E-05	7.72E-05	0.813617536	0.813617536	trans
cg09480417_RNU7-107P	1.31E-05	7.72E-05	-0.901473065	0.901473065	trans
cg11368935_RNU1-43P	1.31E-05	7.72E-05	0.654393398	0.654393398	trans
cg16427552_HMGN2P23	1.31E-05	7.72E-05	-0.946919875	0.946919875	trans
cg00044848_RNU6-1000P	1.31E-05	7.72E-05	-0.891588725	0.891588725	trans
cg00070370_SIM1	1.31E-05	7.72E-05	-0.735494339	0.735494339	trans
cg19483581_FOSL1	1.31E-05	7.72E-05	-0.660638588	0.660638588	trans
cg09623286_SNORD114-7	1.31E-05	7.72E-05	0.730911534	0.730911534	trans
cg04140807_RNA5SP194	1.31E-05	7.72E-05	0.760901927	0.760901927	trans
cg07405255_FUCA2	1.31E-05	7.72E-05	-0.898327072	0.898327072	trans
cg10039163_FAM86GP	1.31E-05	7.73E-05	-0.777252674	0.777252674	trans
cg25164787_GK2	1.31E-05	7.73E-05	0.741692051	0.741692051	trans
cg14013632_LINC01423	1.31E-05	7.73E-05	-1.68406827	1.68406827	trans
cg08475245_SCGB2A2	1.31E-05	7.73E-05	-0.736143596	0.736143596	trans
cg02061007_LINC02608	1.31E-05	7.73E-05	-1.146850211	1.146850211	trans
cg08498272_LEMD1	1.31E-05	7.73E-05	0.751813419	0.751813419	trans
cg23073032_HOXA13	1.31E-05	7.73E-05	0.889775255	0.889775255	trans
cg09774124_SMIM11P1	1.31E-05	7.73E-05	-0.730308511	0.730308511	trans
cg02990361_HR	1.31E-05	7.73E-05	-0.837360274	0.837360274	trans
cg24856383_RNU6-742P	1.31E-05	7.73E-05	1.059783251	1.059783251	trans
cg08534653_KRTAP3-4P	1.31E-05	7.73E-05	0.7828495	0.7828495	trans
cg16838132_ANKRD34C	1.31E-05	7.73E-05	-0.920803112	0.920803112	trans
cg19776984_TAFA1	1.31E-05	7.73E-05	-0.85579465	0.85579465	trans
cg09889848_IGLV1-47	1.31E-05	7.73E-05	0.77694065	0.77694065	trans
cg21178568_PI16	1.31E-05	7.73E-05	-0.830013569	0.830013569	trans
cg02792740_NSMCE4A	1.31E-05	7.74E-05	0.787418248	0.787418248	trans
cg09757838_GLP1R	1.31E-05	7.74E-05	-0.700806019	0.700806019	trans
cg02736186_HRH4	1.31E-05	7.74E-05	-0.774783337	0.774783337	trans
cg24952959_KRT26	1.31E-05	7.74E-05	0.688669805	0.688669805	trans
cg08823359_GATA4	1.31E-05	7.74E-05	0.728904474	0.728904474	trans
cg12482253_SMIM43	1.31E-05	7.74E-05	-0.780465389	0.780465389	trans
cg08433110_RNA5SP46	1.31E-05	7.74E-05	-0.836872962	0.836872962	trans
cg20241816_RPS15AP30	1.31E-05	7.74E-05	0.791731763	0.791731763	trans
cg19653415_HOXC4	1.31E-05	7.74E-05	-0.892260932	0.892260932	trans
cg12917253_RNU6-145P	1.31E-05	7.74E-05	0.74158252	0.74158252	trans
cg17735372_COX6B1P1	1.31E-05	7.74E-05	-0.973198289	0.973198289	trans
cg09612852_LINC01867	1.31E-05	7.74E-05	0.693352063	0.693352063	trans
cg20100002_LINC01304	1.31E-05	7.74E-05	-0.724915599	0.724915599	trans
cg24360513_MIR601	1.31E-05	7.74E-05	1.487000714	1.487000714	trans
cg22484330_RPL21P41	1.31E-05	7.74E-05	-0.749133356	0.749133356	trans
cg25054294_APOH	1.31E-05	7.74E-05	-0.807664751	0.807664751	trans
cg00363337_OR52B5P	1.31E-05	7.74E-05	0.785040058	0.785040058	trans
cg24323552_RN7SL128P	1.31E-05	7.74E-05	-0.829299561	0.829299561	trans
cg15217542_HMX2	1.31E-05	7.74E-05	0.954370027	0.954370027	trans
cg04621455_SCGB1D1	1.31E-05	7.74E-05	-1.017032983	1.017032983	trans
cg15489301_RPL7P4	1.31E-05	7.74E-05	0.744555608	0.744555608	trans
cg17945153_WEE2	1.31E-05	7.74E-05	-0.783790977	0.783790977	trans
cg16278658_MMP1	1.31E-05	7.74E-05	0.756037758	0.756037758	trans
cg09076900_SHC4	1.31E-05	7.74E-05	0.733746989	0.733746989	trans
cg07999415_RN7SL420P	1.31E-05	7.74E-05	-0.844555238	0.844555238	trans
cg07999415_LINC02010	1.31E-05	7.74E-05	-0.844555238	0.844555238	trans
cg07999415_RN7SKP62	1.31E-05	7.74E-05	-0.844555238	0.844555238	trans
cg07999415_HNRNPA1P1	1.31E-05	7.74E-05	-0.844555238	0.844555238	trans
cg07999415_DNAJA1P4	1.31E-05	7.74E-05	-0.844555238	0.844555238	trans
cg07999415_NHP2P2	1.31E-05	7.74E-05	-0.844555238	0.844555238	trans
cg07999415_RPS21P8	1.31E-05	7.74E-05	-0.844555238	0.844555238	trans
cg07999415_GRPEL2P1	1.31E-05	7.74E-05	-0.844555238	0.844555238	trans
cg07999415_SNORD115-28	1.31E-05	7.74E-05	-0.844555238	0.844555238	trans
cg17753661_MTND4P10	1.31E-05	7.74E-05	-0.699108406	0.699108406	trans
cg14552882_UBTFL5	1.31E-05	7.74E-05	-0.799886314	0.799886314	trans
cg11086960_MTIF2P1	1.31E-05	7.74E-05	-0.831402268	0.831402268	trans
cg16071815_SNORD116-18	1.31E-05	7.74E-05	-0.760729543	0.760729543	trans
cg23820245_SUCLA2P2	1.31E-05	7.74E-05	0.743517842	0.743517842	trans
cg25355213_OR52B5P	1.31E-05	7.75E-05	0.7682916	0.7682916	trans
cg17633611_OR52B5P	1.31E-05	7.75E-05	0.787267496	0.787267496	trans
cg24856383_SNORD111	1.31E-05	7.75E-05	1.07279349	1.07279349	trans
cg24975986_ENDOU	1.31E-05	7.75E-05	0.75786307	0.75786307	trans
cg07405255_RNU6-593P	1.31E-05	7.75E-05	-0.898422591	0.898422591	trans
cg01639635_OR52B5P	1.31E-05	7.75E-05	0.784799886	0.784799886	trans
cg27605211_RNU6-1243P	1.31E-05	7.75E-05	0.749100258	0.749100258	trans
cg03388786_LINC02840	1.31E-05	7.75E-05	0.781959319	0.781959319	trans
cg05226043_CTSLP6	1.31E-05	7.75E-05	-0.757884544	0.757884544	trans
cg11390628_GPR27	1.31E-05	7.75E-05	0.748178511	0.748178511	trans
cg16217323_LCN1P1	1.31E-05	7.75E-05	-0.710282022	0.710282022	trans
cg06176987_CD28	1.31E-05	7.75E-05	-0.768425972	0.768425972	trans
cg03985285_HAND2	1.31E-05	7.75E-05	-0.719248591	0.719248591	trans
cg09855983_RPS29P2	1.31E-05	7.75E-05	-0.759510458	0.759510458	trans
cg01330150_RNU6-1249P	1.31E-05	7.75E-05	0.769746718	0.769746718	trans
cg08186671_FAM74A1	1.31E-05	7.75E-05	-0.855656597	0.855656597	trans
cg04136018_GAPDHP74	1.31E-05	7.75E-05	-0.709581482	0.709581482	trans
cg02792740_SLC35F5	1.31E-05	7.75E-05	0.755782474	0.755782474	trans
cg15480653_OR52B5P	1.31E-05	7.75E-05	0.775310644	0.775310644	trans
cg21252088_RN7SL364P	1.31E-05	7.75E-05	0.861979786	0.861979786	trans
cg02760915_EEF1A1P39	1.31E-05	7.75E-05	0.734335582	0.734335582	trans
cg06817609_ATAD3B	1.31E-05	7.75E-05	-0.873721286	0.873721286	trans
cg17106653_ADAMTS5	1.31E-05	7.75E-05	0.882478407	0.882478407	trans
cg15157699_ST6GALNAC2P1	1.31E-05	7.75E-05	0.822078738	0.822078738	trans
cg02321289_OR12D3	1.31E-05	7.75E-05	0.940494853	0.940494853	trans
cg15541606_OR5B1P	1.31E-05	7.76E-05	-0.798531045	0.798531045	trans
cg20568108_EDNRB	1.31E-05	7.76E-05	-1.140434053	1.140434053	trans
cg22168087_RPL21P2	1.31E-05	7.76E-05	0.745120696	0.745120696	trans
cg25138053_FAM138B	1.31E-05	7.76E-05	-0.709394077	0.709394077	trans
cg15993408_HBBP1	1.31E-05	7.76E-05	-0.83328551	0.83328551	trans
cg04544994_VPS26CP1	1.31E-05	7.76E-05	0.745529505	0.745529505	trans
cg09887532_SPART-AS1	1.31E-05	7.76E-05	0.762691042	0.762691042	trans
cg20121803_SNRPCP19	1.31E-05	7.76E-05	-0.645180289	0.645180289	trans
cg18701685_MTCO1P54	1.31E-05	7.76E-05	-0.889228612	0.889228612	trans
cg26728709_PDZRN3-AS1	1.31E-05	7.76E-05	0.734274043	0.734274043	trans
cg25273340_LINC01757	1.31E-05	7.76E-05	-0.770374688	0.770374688	trans
cg20695805_PATL2	1.31E-05	7.76E-05	0.707622133	0.707622133	trans
cg03005781_LRRN4CL	1.31E-05	7.76E-05	-0.889042959	0.889042959	trans
cg10490147_RCC2P7	1.31E-05	7.76E-05	0.902679836	0.902679836	trans
cg06502685_OR6S1	1.31E-05	7.76E-05	0.772398871	0.772398871	trans
cg07905199_FCGR2B	1.31E-05	7.76E-05	-0.727977033	0.727977033	trans
cg08172177_RNU6-949P	1.31E-05	7.76E-05	-0.838750319	0.838750319	trans
cg08172177_OR6C65	1.31E-05	7.76E-05	-0.838750319	0.838750319	trans
cg08172177_RPL22P20	1.31E-05	7.76E-05	-0.838750319	0.838750319	trans
cg08172177_CNN2P7	1.31E-05	7.76E-05	-0.838750319	0.838750319	trans
cg15042047_CALCA	1.32E-05	7.76E-05	-0.749575964	0.749575964	trans
cg17323715_RNU6-244P	1.32E-05	7.76E-05	-0.737354457	0.737354457	trans
cg10032131_NELL2	1.32E-05	7.76E-05	-0.740216688	0.740216688	trans
cg03796610_LINC01870	1.32E-05	7.76E-05	-0.780330258	0.780330258	trans
cg15120247_LINC00408	1.32E-05	7.76E-05	0.766352243	0.766352243	trans
cg12638476_TRBV5-5	1.32E-05	7.76E-05	-0.783498618	0.783498618	trans
cg16977073_SGCG	1.32E-05	7.76E-05	-0.777093801	0.777093801	trans
cg02792740_MPZL3	1.32E-05	7.76E-05	0.763185297	0.763185297	trans
cg04520897_ZNF114P1	1.32E-05	7.76E-05	1.070139328	1.070139328	trans
cg13229245_ZNF385D-AS2	1.32E-05	7.76E-05	1.075658856	1.075658856	trans
cg12513911_NDUFS5P1	1.32E-05	7.76E-05	0.935213527	0.935213527	trans
cg06621919_PTMAP5	1.32E-05	7.76E-05	-0.751781091	0.751781091	trans
cg17096979_IGFLR1	1.32E-05	7.76E-05	-1.103026849	1.103026849	trans
cg19408572_RN7SL791P	1.32E-05	7.76E-05	-0.806626968	0.806626968	trans
cg09476012_RPS3AP36	1.32E-05	7.76E-05	-0.743579689	0.743579689	trans
cg23891601_RNU6-1199P	1.32E-05	7.76E-05	0.757209927	0.757209927	trans
cg17551702_FMO7P	1.32E-05	7.76E-05	-0.902770124	0.902770124	trans
cg13258697_DNAJC17P1	1.32E-05	7.76E-05	-0.872711643	0.872711643	trans
cg21106418_SLC5A4-AS1	1.32E-05	7.76E-05	0.854836878	0.854836878	trans
cg03859313_ANKRD34C	1.32E-05	7.77E-05	1.41378386	1.41378386	trans
cg06747314_GSX2	1.32E-05	7.77E-05	-0.736375552	0.736375552	trans
cg20695805_PNOC	1.32E-05	7.77E-05	0.725687482	0.725687482	trans
cg19675272_FAM74A1	1.32E-05	7.77E-05	-0.735467521	0.735467521	trans
cg04263379_RPS20P24	1.32E-05	7.77E-05	0.761885332	0.761885332	trans
cg11086960_PIWIL3	1.32E-05	7.77E-05	-0.840239776	0.840239776	trans
cg24635402_KLK3	1.32E-05	7.77E-05	-0.712733194	0.712733194	trans
cg18966920_LINC02877	1.32E-05	7.77E-05	0.739195708	0.739195708	trans
cg20614067_SYT3	1.32E-05	7.77E-05	-0.692188826	0.692188826	trans
cg04887104_KRTAP2-1	1.32E-05	7.77E-05	-0.836746192	0.836746192	trans
cg21408460_SPART-AS1	1.32E-05	7.77E-05	0.765181671	0.765181671	trans
cg20638896_BEST1	1.32E-05	7.77E-05	0.795128768	0.795128768	trans
cg26162637_CHRDL2	1.32E-05	7.77E-05	-0.740325842	0.740325842	trans
cg27399957_RN7SL164P	1.32E-05	7.77E-05	-0.719821389	0.719821389	trans
cg26040952_RN7SL420P	1.32E-05	7.77E-05	-0.783351353	0.783351353	trans
cg26040952_LINC02010	1.32E-05	7.77E-05	-0.783351353	0.783351353	trans
cg26040952_RN7SKP62	1.32E-05	7.77E-05	-0.783351353	0.783351353	trans
cg26040952_HNRNPA1P1	1.32E-05	7.77E-05	-0.783351353	0.783351353	trans
cg26040952_DNAJA1P4	1.32E-05	7.77E-05	-0.783351353	0.783351353	trans
cg26040952_NHP2P2	1.32E-05	7.77E-05	-0.783351353	0.783351353	trans
cg26040952_RPS21P8	1.32E-05	7.77E-05	-0.783351353	0.783351353	trans
cg26040952_GRPEL2P1	1.32E-05	7.77E-05	-0.783351353	0.783351353	trans
cg26040952_SNORD115-28	1.32E-05	7.77E-05	-0.783351353	0.783351353	trans
cg25131461_TRBV24-1	1.32E-05	7.77E-05	-0.893780063	0.893780063	trans
cg07890549_DEFB108C	1.32E-05	7.77E-05	-0.80264162	0.80264162	trans
cg03179052_PTPRZ1	1.32E-05	7.77E-05	-1.368689829	1.368689829	trans
cg24461669_RPL11P5	1.32E-05	7.77E-05	1.399760795	1.399760795	trans
cg19409060_SPEM1	1.32E-05	7.77E-05	0.750121024	0.750121024	trans
cg16987213_C1orf167-AS1	1.32E-05	7.77E-05	0.745478762	0.745478762	trans
cg16987213_LELP1	1.32E-05	7.77E-05	0.745478762	0.745478762	trans
cg16987213_OR10J5	1.32E-05	7.77E-05	0.745478762	0.745478762	trans
cg16987213_OR14C36	1.32E-05	7.77E-05	0.745478762	0.745478762	trans
cg16987213_RPSAP27	1.32E-05	7.77E-05	0.745478762	0.745478762	trans
cg16987213_RNU6-420P	1.32E-05	7.77E-05	0.745478762	0.745478762	trans
cg16987213_RN7SKP211	1.32E-05	7.77E-05	0.745478762	0.745478762	trans
cg16987213_GAPDHP68	1.32E-05	7.77E-05	0.745478762	0.745478762	trans
cg16987213_RNU6-163P	1.32E-05	7.77E-05	0.745478762	0.745478762	trans
cg16987213_OR8H3	1.32E-05	7.77E-05	0.745478762	0.745478762	trans
cg16987213_OR8J1	1.32E-05	7.77E-05	0.745478762	0.745478762	trans
cg16987213_OR4D11	1.32E-05	7.77E-05	0.745478762	0.745478762	trans
cg16987213_OR6C72P	1.32E-05	7.77E-05	0.745478762	0.745478762	trans
cg16987213_OR6C6	1.32E-05	7.77E-05	0.745478762	0.745478762	trans
cg16987213_OR7A15P	1.32E-05	7.77E-05	0.745478762	0.745478762	trans
cg16987213_RPL7P2	1.32E-05	7.77E-05	0.745478762	0.745478762	trans
cg02792740_ZNF337-AS1	1.32E-05	7.77E-05	0.777187899	0.777187899	trans
cg24366036_RPLP2P1	1.32E-05	7.77E-05	0.689792861	0.689792861	trans
cg22201573_RN7SKP93	1.32E-05	7.77E-05	0.741189411	0.741189411	trans
cg00736622_RPSAP44	1.32E-05	7.77E-05	-0.700116244	0.700116244	trans
cg04271445_OR10J3	1.32E-05	7.77E-05	-0.823609673	0.823609673	trans
cg11128983_RNU6-944P	1.32E-05	7.77E-05	-0.913805191	0.913805191	trans
cg01485708_LINC01760	1.32E-05	7.77E-05	-1.043846525	1.043846525	trans
cg14703553_NCAPD2P1	1.32E-05	7.77E-05	0.833554447	0.833554447	trans
cg09223563_RNU6-865P	1.32E-05	7.77E-05	1.00594883	1.00594883	trans
cg08433110_FAM171B	1.32E-05	7.78E-05	0.903785376	0.903785376	trans
cg13973727_RNU6-829P	1.32E-05	7.78E-05	0.743957782	0.743957782	trans
cg26191313_RNU6-1319P	1.32E-05	7.78E-05	-0.7378463	0.7378463	trans
cg26136325_MIR2053	1.32E-05	7.78E-05	-0.742549484	0.742549484	trans
cg06747314_NPM1P33	1.32E-05	7.78E-05	-0.731950857	0.731950857	trans
cg06502685_HNRNPA1P31	1.32E-05	7.78E-05	-0.704708858	0.704708858	trans
cg26586804_HMX2	1.32E-05	7.78E-05	-0.927049888	0.927049888	trans
cg14488391_ELOA2	1.32E-05	7.78E-05	0.774548423	0.774548423	trans
cg16490124_HNRNPA1P60	1.32E-05	7.78E-05	0.75668897	0.75668897	trans
cg16061460_SERPINA6	1.32E-05	7.78E-05	-0.710379561	0.710379561	trans
cg16792066_HNRNPA1P46	1.32E-05	7.78E-05	2.202089951	2.202089951	trans
cg16792066_CYCSP8	1.32E-05	7.78E-05	2.202089951	2.202089951	trans
cg16792066_EIF4BP4	1.32E-05	7.78E-05	2.202089951	2.202089951	trans
cg16792066_ANKRD49P4	1.32E-05	7.78E-05	2.202089951	2.202089951	trans
cg14015211_KRTAP24-1	1.32E-05	7.78E-05	-0.759077301	0.759077301	trans
cg03098826_PSAT1P4	1.32E-05	7.78E-05	-0.799025886	0.799025886	trans
cg03958058_RAB4B	1.32E-05	7.78E-05	-0.750270023	0.750270023	trans
cg00132509_MTND5P29	1.32E-05	7.78E-05	-0.784516977	0.784516977	trans
cg13375352_PRTFDC1	1.32E-05	7.78E-05	-0.848312297	0.848312297	trans
cg03910065_CELA2B	1.32E-05	7.78E-05	2.086733939	2.086733939	trans
cg14878131_IGHD1-14	1.32E-05	7.78E-05	-1.611035609	1.611035609	trans
cg14755254_SNORD114-27	1.32E-05	7.78E-05	0.723311943	0.723311943	trans
cg04107082_KRTAP5-5	1.32E-05	7.79E-05	2.744359683	2.744359683	trans
cg17901463_MIR33A	1.32E-05	7.79E-05	0.75376209	0.75376209	trans
cg04544994_USP12P2	1.32E-05	7.79E-05	0.768434954	0.768434954	trans
cg10728716_RPS20P1	1.32E-05	7.79E-05	0.894158884	0.894158884	trans
cg06403901_HOXA9	1.32E-05	7.79E-05	-0.808688576	0.808688576	trans
cg14193001_IGHV1-24	1.32E-05	7.79E-05	-0.717849703	0.717849703	trans
cg07077858_TRAV9-1	1.32E-05	7.79E-05	0.783924474	0.783924474	trans
cg12793711_C19orf18	1.32E-05	7.79E-05	0.77758121	0.77758121	trans
cg17366173_RNU2-9P	1.32E-05	7.79E-05	-0.855518568	0.855518568	trans
cg17830140_FOXA2	1.32E-05	7.79E-05	-0.719783733	0.719783733	trans
cg07016261_OR8B1P	1.32E-05	7.79E-05	-0.703612751	0.703612751	trans
cg18323824_RN7SL263P	1.32E-05	7.79E-05	0.772258705	0.772258705	trans
cg04662079_POM121L4P	1.32E-05	7.79E-05	-0.825000863	0.825000863	trans
cg08698035_HMGN2P18	1.32E-05	7.79E-05	-0.850409476	0.850409476	trans
cg08698035_RNU6-961P	1.32E-05	7.79E-05	-0.850409476	0.850409476	trans
cg08698035_RNU6-235P	1.32E-05	7.79E-05	-0.850409476	0.850409476	trans
cg08698035_MIR489	1.32E-05	7.79E-05	-0.850409476	0.850409476	trans
cg08698035_RNASE9	1.32E-05	7.79E-05	-0.850409476	0.850409476	trans
cg04004768_LINC02181	1.32E-05	7.79E-05	0.784320592	0.784320592	trans
cg20614067_LAMC3	1.32E-05	7.79E-05	-0.701915022	0.701915022	trans
cg24952959_UBBP3	1.32E-05	7.79E-05	0.710508896	0.710508896	trans
cg24856383_RPL12P9	1.32E-05	7.79E-05	1.065903855	1.065903855	trans
cg14282280_HBG2	1.32E-05	7.79E-05	-0.702483854	0.702483854	trans
cg24975986_PCSK1	1.32E-05	7.79E-05	0.776114983	0.776114983	trans
cg05779660_OR52B5P	1.32E-05	7.79E-05	0.791473516	0.791473516	trans
cg21077610_COL11A2P1	1.32E-05	7.79E-05	0.810059988	0.810059988	trans
cg22280068_RPS26P48	1.32E-05	7.79E-05	-0.767017903	0.767017903	trans
cg26592560_SNORD114-14	1.32E-05	7.79E-05	0.773429482	0.773429482	trans
cg01385018_ZFAT	1.32E-05	7.79E-05	0.71360965	0.71360965	trans
cg10826174_ECE2	1.32E-05	7.79E-05	-0.73870915	0.73870915	trans
cg02568347_RNU6-457P	1.32E-05	7.79E-05	-0.869633936	0.869633936	trans
cg01521225_IGHJ3	1.32E-05	7.79E-05	-0.743607105	0.743607105	trans
cg25861660_RNU6-1241P	1.32E-05	7.79E-05	-0.756490977	0.756490977	trans
cg07905199_TRAJ6	1.32E-05	7.79E-05	-0.706568374	0.706568374	trans
cg03958512_NIPA2P5	1.32E-05	7.79E-05	-0.800080031	0.800080031	trans
cg10411959_SLC7A5	1.32E-05	7.80E-05	-0.745707299	0.745707299	trans
cg20309677_LACRT	1.32E-05	7.80E-05	-0.715632931	0.715632931	trans
cg01507342_OR4F5	1.32E-05	7.80E-05	0.709997541	0.709997541	trans
cg20638896_DEFA4	1.32E-05	7.80E-05	0.772161717	0.772161717	trans
cg05639937_RNU4-12P	1.32E-05	7.80E-05	-0.847967349	0.847967349	trans
cg05639937_RPS26P40	1.32E-05	7.80E-05	-0.847967349	0.847967349	trans
cg11390628_OR8K5	1.32E-05	7.80E-05	0.768518321	0.768518321	trans
cg03573123_CNN2P8	1.32E-05	7.80E-05	-0.741603883	0.741603883	trans
cg20802509_PIP	1.32E-05	7.80E-05	-0.803976317	0.803976317	trans
cg22539294_RPL7AP53	1.32E-05	7.80E-05	-0.703057367	0.703057367	trans
cg24907762_CYP4Z2P	1.32E-05	7.80E-05	0.770687657	0.770687657	trans
cg15125392_IGLV1-51	1.32E-05	7.80E-05	-0.787644219	0.787644219	trans
cg14460215_MIR95	1.32E-05	7.80E-05	-0.765415017	0.765415017	trans
cg13166992_MARK2P15	1.32E-05	7.80E-05	0.863963171	0.863963171	trans
cg16218562_IVL	1.32E-05	7.80E-05	0.746933949	0.746933949	trans
cg07307760_LINC01312	1.32E-05	7.80E-05	-0.868241703	0.868241703	trans
cg02463739_AOC1	1.32E-05	7.80E-05	-0.786442027	0.786442027	trans
cg14292522_LINC02519	1.32E-05	7.80E-05	0.773987218	0.773987218	trans
cg26170855_PRB3	1.32E-05	7.80E-05	-0.677856808	0.677856808	trans
cg21252088_HVCN1	1.33E-05	7.80E-05	0.822257111	0.822257111	trans
cg16339745_RPS26P5	1.33E-05	7.81E-05	-0.728735912	0.728735912	trans
cg00530579_GUCA1C	1.33E-05	7.81E-05	-0.70229161	0.70229161	trans
cg02001279_PDIA3P2	1.33E-05	7.81E-05	0.786881662	0.786881662	trans
cg06635371_SPATA31D3	1.33E-05	7.81E-05	-0.916593955	0.916593955	trans
cg02589878_IGKV3D-11	1.33E-05	7.81E-05	-0.822826659	0.822826659	trans
cg19922774_HNRNPCL1	1.33E-05	7.81E-05	-0.823896338	0.823896338	trans
cg18966920_AHI1	1.33E-05	7.81E-05	0.758033115	0.758033115	trans
cg05317381_RPL31P13	1.33E-05	7.81E-05	-0.834114181	0.834114181	trans
cg17666981_BNIP5	1.33E-05	7.81E-05	-0.874675522	0.874675522	trans
cg05856102_CYP2A7	1.33E-05	7.81E-05	0.775561717	0.775561717	trans
cg16503053_PGD	1.33E-05	7.81E-05	0.731138844	0.731138844	trans
cg26031613_ST13P20	1.33E-05	7.81E-05	0.965984758	0.965984758	trans
cg13797425_HNRNPA1P43	1.33E-05	7.81E-05	0.782602693	0.782602693	trans
cg12149851_GPR32	1.33E-05	7.81E-05	0.769159741	0.769159741	trans
cg02514711_RNU6-336P	1.33E-05	7.81E-05	-1.584933726	1.584933726	trans
cg01707795_OR5W2	1.33E-05	7.81E-05	0.892906317	0.892906317	trans
cg11761102_MTCO3P40	1.33E-05	7.81E-05	0.730099228	0.730099228	trans
cg10959048_IGFLR1	1.33E-05	7.81E-05	-0.968043769	0.968043769	trans
cg17106653_SPINT3	1.33E-05	7.81E-05	0.879479591	0.879479591	trans
cg08825286_PSMC1P10	1.33E-05	7.81E-05	-0.992808457	0.992808457	trans
cg17468440_RNU6-1126P	1.33E-05	7.81E-05	-0.724431742	0.724431742	trans
cg17468440_RNA5SP273	1.33E-05	7.81E-05	-0.724431742	0.724431742	trans
cg17468440_RNU6-325P	1.33E-05	7.81E-05	-0.724431742	0.724431742	trans
cg17468440_OR7E111P	1.33E-05	7.81E-05	-0.724431742	0.724431742	trans
cg13514175_OR52B5P	1.33E-05	7.81E-05	0.767378832	0.767378832	trans
cg06195376_MYOM3	1.33E-05	7.81E-05	-1.154828108	1.154828108	trans
cg24149247_RPL7P4	1.33E-05	7.81E-05	0.754750092	0.754750092	trans
cg24728770_RPL23AP14	1.33E-05	7.81E-05	-0.747045795	0.747045795	trans
cg04107082_MTCO2P17	1.33E-05	7.81E-05	2.664188666	2.664188666	trans
cg21400562_OR2H5P	1.33E-05	7.81E-05	-1.101365032	1.101365032	trans
cg02950209_YBX1P9	1.33E-05	7.81E-05	-0.725276355	0.725276355	trans
cg05334062_RN7SL513P	1.33E-05	7.81E-05	-1.258482864	1.258482864	trans
cg11067347_RPS3AP39	1.33E-05	7.81E-05	0.75251175	0.75251175	trans
cg02902649_LINC00308	1.33E-05	7.81E-05	-0.716103714	0.716103714	trans
cg03985285_VSTM2A	1.33E-05	7.81E-05	0.681030287	0.681030287	trans
cg15065591_RNU1-136P	1.33E-05	7.81E-05	0.765806191	0.765806191	trans
cg07295550_REXO1L1P	1.33E-05	7.81E-05	-0.580070219	0.580070219	trans
cg14703553_HSD3BP2	1.33E-05	7.81E-05	0.872400788	0.872400788	trans
cg22108143_MTND4P22	1.33E-05	7.82E-05	-0.941226463	0.941226463	trans
cg20102246_OR4F5	1.33E-05	7.82E-05	1.081772845	1.081772845	trans
cg11432526_TUBB8P10	1.33E-05	7.82E-05	-1.040924839	1.040924839	trans
cg24312537_RNU6-746P	1.33E-05	7.82E-05	0.759444492	0.759444492	trans
cg19920084_LINC00454	1.33E-05	7.82E-05	-0.733140526	0.733140526	trans
cg00801360_MIR608	1.33E-05	7.82E-05	-0.849984611	0.849984611	trans
cg24755562_ADIRF	1.33E-05	7.82E-05	-0.730395445	0.730395445	trans
cg18343899_IGKC	1.33E-05	7.82E-05	-0.941185145	0.941185145	trans
cg04136018_FILNC1	1.33E-05	7.82E-05	-0.716638265	0.716638265	trans
cg03859614_OR4S1	1.33E-05	7.82E-05	-0.80732917	0.80732917	trans
cg26718078_MME-AS1	1.33E-05	7.82E-05	0.835985137	0.835985137	trans
cg19357499_MTCO2P34	1.33E-05	7.82E-05	0.714691917	0.714691917	trans
cg15465092_PSMC1P12	1.33E-05	7.82E-05	-1.133689159	1.133689159	trans
cg19935718_SHANK2-AS3	1.33E-05	7.82E-05	0.747218749	0.747218749	trans
cg14904662_RNU6-95P	1.33E-05	7.82E-05	-0.787981614	0.787981614	trans
cg04608916_YAP1P1	1.33E-05	7.82E-05	-0.897595623	0.897595623	trans
cg11560603_MIR218-2	1.33E-05	7.82E-05	-0.95310432	0.95310432	trans
cg02711976_DAOA	1.33E-05	7.82E-05	0.679403632	0.679403632	trans
cg08087560_C19orf18	1.33E-05	7.82E-05	0.799139394	0.799139394	trans
cg07398960_KRTAP27-1	1.33E-05	7.82E-05	-0.765108541	0.765108541	trans
cg11390628_SNORD63	1.33E-05	7.82E-05	0.728574122	0.728574122	trans
cg15109916_EDAR	1.33E-05	7.82E-05	0.760731194	0.760731194	trans
cg06176987_HVCN1	1.33E-05	7.82E-05	-0.743528528	0.743528528	trans
cg07905199_KLHL18	1.33E-05	7.82E-05	-0.746041714	0.746041714	trans
cg01507342_RN7SL164P	1.33E-05	7.82E-05	0.727687504	0.727687504	trans
cg05207347_RNU5E-8P	1.33E-05	7.83E-05	1.447842819	1.447842819	trans
cg14429748_S100Z	1.33E-05	7.83E-05	-1.01232018	1.01232018	trans
cg10061851_RN7SKP38	1.33E-05	7.83E-05	-1.114374572	1.114374572	trans
cg20638896_NCOA7	1.33E-05	7.83E-05	0.793658615	0.793658615	trans
cg27513510_ANKRD20A10P	1.33E-05	7.83E-05	-0.935130031	0.935130031	trans
cg09809224_KRT18P24	1.33E-05	7.83E-05	0.848411035	0.848411035	trans
cg02567454_EGR1	1.33E-05	7.83E-05	0.750572501	0.750572501	trans
cg13264811_LINC01164	1.33E-05	7.83E-05	0.785182604	0.785182604	trans
cg06176987_SMIM43	1.33E-05	7.83E-05	-0.735631479	0.735631479	trans
cg07999415_MIR103A2	1.33E-05	7.83E-05	-0.855148545	0.855148545	trans
cg25841380_RN7SKP106	1.33E-05	7.83E-05	0.784972639	0.784972639	trans
cg14409406_WFDC9	1.33E-05	7.83E-05	-0.739133217	0.739133217	trans
cg13655986_CCNYL2	1.33E-05	7.83E-05	-0.756751907	0.756751907	trans
cg26002138_HMGN2P18	1.33E-05	7.83E-05	-0.771132112	0.771132112	trans
cg26002138_RNU6-961P	1.33E-05	7.83E-05	-0.771132112	0.771132112	trans
cg26002138_RNU6-235P	1.33E-05	7.83E-05	-0.771132112	0.771132112	trans
cg26002138_MIR489	1.33E-05	7.83E-05	-0.771132112	0.771132112	trans
cg26002138_RNASE9	1.33E-05	7.83E-05	-0.771132112	0.771132112	trans
cg26002138_LINC01718	1.33E-05	7.83E-05	-0.771132112	0.771132112	trans
cg21252088_CD52	1.33E-05	7.83E-05	0.810266671	0.810266671	trans
cg15411736_LINC01388	1.33E-05	7.83E-05	-0.724777249	0.724777249	trans
cg19687532_RNU7-185P	1.33E-05	7.83E-05	-0.724435991	0.724435991	trans
cg17453456_PRDX3P4	1.33E-05	7.83E-05	0.725215233	0.725215233	trans
cg04621455_RNU6-769P	1.33E-05	7.83E-05	-1.010953518	1.010953518	trans
cg03038245_VSX1	1.33E-05	7.83E-05	-0.984005575	0.984005575	trans
cg09861450_EIF4EP4	1.33E-05	7.83E-05	0.904955314	0.904955314	trans
cg09809224_BCYRN1	1.33E-05	7.83E-05	0.844271361	0.844271361	trans
cg13487631_DPT	1.33E-05	7.83E-05	0.7535552	0.7535552	trans
cg10449536_RNU6-1159P	1.33E-05	7.83E-05	0.840980417	0.840980417	trans
cg15830864_HNRNPA1P60	1.33E-05	7.83E-05	-0.734317145	0.734317145	trans
cg02594345_RPL3P5	1.33E-05	7.83E-05	0.767794249	0.767794249	trans
cg21546742_SOCS2P2	1.33E-05	7.83E-05	0.707030808	0.707030808	trans
cg17146522_LINC01813	1.33E-05	7.83E-05	-0.784776459	0.784776459	trans
cg00341885_KRT18P42	1.33E-05	7.83E-05	-0.782652648	0.782652648	trans
cg11194994_IPO7P2	1.33E-05	7.83E-05	0.75535072	0.75535072	trans
cg21184711_OR51N1P	1.33E-05	7.83E-05	0.721764983	0.721764983	trans
cg13628700_TRBV22OR9-2	1.33E-05	7.84E-05	-0.736912001	0.736912001	trans
cg13628700_RNU6-271P	1.33E-05	7.84E-05	-0.736912001	0.736912001	trans
cg18185391_PRDM12	1.33E-05	7.84E-05	-0.822647457	0.822647457	trans
cg02616251_LINC01936	1.33E-05	7.84E-05	0.984760841	0.984760841	trans
cg27030245_RNU6-550P	1.33E-05	7.84E-05	-0.72833656	0.72833656	trans
cg00448895_HMGN2P13	1.33E-05	7.84E-05	0.873839625	0.873839625	trans
cg21078196_MIR941-2	1.33E-05	7.84E-05	-0.887018349	0.887018349	trans
cg10128511_RN7SL62P	1.33E-05	7.84E-05	0.87229655	0.87229655	trans
cg10128511_UBE2V1P4	1.33E-05	7.84E-05	0.87229655	0.87229655	trans
cg10128511_VSTM2B	1.33E-05	7.84E-05	0.87229655	0.87229655	trans
cg21167956_SNORD114-10	1.33E-05	7.84E-05	-0.691557662	0.691557662	trans
cg17714581_LINC02639	1.33E-05	7.84E-05	0.723659977	0.723659977	trans
cg22767754_PIN1P1	1.33E-05	7.84E-05	-0.733320989	0.733320989	trans
cg10801331_OR4L1	1.33E-05	7.84E-05	-1.555782743	1.555782743	trans
cg06228648_TBC1D3P2	1.33E-05	7.84E-05	-0.918382392	0.918382392	trans
cg17764057_PPP1R2P1	1.33E-05	7.84E-05	-0.746510345	0.746510345	trans
cg15741247_RN7SKP257	1.33E-05	7.84E-05	0.759199889	0.759199889	trans
cg20491223_COPS5P1	1.33E-05	7.84E-05	0.693997372	0.693997372	trans
cg19653415_DPPA4	1.33E-05	7.84E-05	-0.945221146	0.945221146	trans
cg15412826_LINC01087	1.33E-05	7.84E-05	-0.802858854	0.802858854	trans
cg10115321_FAM162B	1.33E-05	7.84E-05	-0.761991915	0.761991915	trans
cg18452169_TRBV28	1.33E-05	7.84E-05	-1.056154526	1.056154526	trans
cg01685353_RNU6-456P	1.33E-05	7.85E-05	0.729951775	0.729951775	trans
cg12606694_ZNF385D-AS2	1.33E-05	7.85E-05	0.772554473	0.772554473	trans
cg06834951_NDUFA4L2	1.33E-05	7.85E-05	0.842696709	0.842696709	trans
cg17158894_ANXA10	1.33E-05	7.85E-05	-0.892899203	0.892899203	trans
cg17741818_RNU6-300P	1.33E-05	7.85E-05	0.681351365	0.681351365	trans
cg24949324_TBXA2R	1.33E-05	7.85E-05	0.769763692	0.769763692	trans
cg10411658_KLHL7-DT	1.33E-05	7.85E-05	0.884597448	0.884597448	trans
cg26356782_ELK2AP	1.33E-05	7.85E-05	0.821797136	0.821797136	trans
cg26381498_ENPP7P4	1.33E-05	7.85E-05	0.764486045	0.764486045	trans
cg08136432_AIRE	1.33E-05	7.85E-05	-0.847074709	0.847074709	trans
cg26728709_RN7SKP259	1.33E-05	7.85E-05	0.752234366	0.752234366	trans
cg09563600_OR11G2	1.33E-05	7.85E-05	0.718818899	0.718818899	trans
cg01725383_MS4A2	1.33E-05	7.85E-05	0.734741489	0.734741489	trans
cg12227626_TRBV22-1	1.33E-05	7.85E-05	-0.907687193	0.907687193	trans
cg00059053_OR6W1P	1.33E-05	7.85E-05	-0.744312584	0.744312584	trans
cg06612671_FAM230I	1.34E-05	7.85E-05	0.908985287	0.908985287	trans
cg07080372_SPART-AS1	1.34E-05	7.85E-05	0.749249317	0.749249317	trans
cg04274830_NPY	1.34E-05	7.85E-05	0.759808871	0.759808871	trans
cg21325324_SRSF3P6	1.34E-05	7.85E-05	-0.828727503	0.828727503	trans
cg05360307_CGB2	1.34E-05	7.85E-05	-0.763260067	0.763260067	trans
cg07091544_DLX1	1.34E-05	7.85E-05	-0.71573577	0.71573577	trans
cg24149247_RNA5SP194	1.34E-05	7.85E-05	0.773280268	0.773280268	trans
cg23350106_CCN2	1.34E-05	7.85E-05	-1.152281437	1.152281437	trans
cg22995710_RNU6-1249P	1.34E-05	7.85E-05	0.762290106	0.762290106	trans
cg03929761_SLC30A3	1.34E-05	7.85E-05	-0.705643419	0.705643419	trans
cg26586804_ADGRB2	1.34E-05	7.85E-05	-0.976426559	0.976426559	trans
cg08826152_LINC02806	1.34E-05	7.85E-05	0.749789837	0.749789837	trans
cg13237080_MIR103A2	1.34E-05	7.85E-05	-0.855511932	0.855511932	trans
cg17830140_STARD6	1.34E-05	7.85E-05	0.754357015	0.754357015	trans
cg26419880_MRPS5P3	1.34E-05	7.85E-05	0.815266239	0.815266239	trans
cg21890646_LINC01874	1.34E-05	7.86E-05	0.72499644	0.72499644	trans
cg21890646_RNA5SP89	1.34E-05	7.86E-05	0.72499644	0.72499644	trans
cg21890646_SNORD32B	1.34E-05	7.86E-05	0.72499644	0.72499644	trans
cg19483581_TUBB4A	1.34E-05	7.86E-05	-0.73991714	0.73991714	trans
cg24004951_TEX47	1.34E-05	7.86E-05	-0.872440987	0.872440987	trans
cg10236264_OR4S1	1.34E-05	7.86E-05	-0.723269578	0.723269578	trans
cg00811340_INSC	1.34E-05	7.86E-05	-0.798836898	0.798836898	trans
cg06228648_MIR941-2	1.34E-05	7.86E-05	-0.929602726	0.929602726	trans
cg12129912_TUBAP9	1.34E-05	7.86E-05	0.796150812	0.796150812	trans
cg11314630_TLR9	1.34E-05	7.86E-05	0.828684647	0.828684647	trans
cg02724374_VPS13A-AS1	1.34E-05	7.86E-05	-0.75051666	0.75051666	trans
cg26586804_BANF1P5	1.34E-05	7.86E-05	-0.899733388	0.899733388	trans
cg12910951_OR52E6	1.34E-05	7.86E-05	-0.79710504	0.79710504	trans
cg19580967_SPEM1	1.34E-05	7.86E-05	0.763447385	0.763447385	trans
cg19539986_DEFB130B	1.34E-05	7.86E-05	-0.788630045	0.788630045	trans
cg19539986_DEFB130A	1.34E-05	7.86E-05	-0.788630045	0.788630045	trans
cg01612190_ATP1A2	1.34E-05	7.86E-05	-1.102873857	1.102873857	trans
cg08776711_H6PD	1.34E-05	7.86E-05	0.741016046	0.741016046	trans
cg27421102_RPS27P16	1.34E-05	7.86E-05	0.752846659	0.752846659	trans
cg07825114_RN7SL274P	1.34E-05	7.86E-05	1.317139425	1.317139425	trans
cg24856383_ART4	1.34E-05	7.86E-05	1.064631914	1.064631914	trans
cg17106653_DET1	1.34E-05	7.86E-05	0.902377055	0.902377055	trans
cg17952679_RNF212	1.34E-05	7.86E-05	-0.753442718	0.753442718	trans
cg05806115_C19orf18	1.34E-05	7.86E-05	0.778653059	0.778653059	trans
cg07472332_CPNE7	1.34E-05	7.86E-05	-0.866304924	0.866304924	trans
cg22363520_NLRP11	1.34E-05	7.86E-05	-0.70639559	0.70639559	trans
cg14584450_MS4A13	1.34E-05	7.86E-05	0.817620985	0.817620985	trans
cg05492735_TGFB1	1.34E-05	7.86E-05	1.118823893	1.118823893	trans
cg24890640_RNU6-1074P	1.34E-05	7.86E-05	-0.722394823	0.722394823	trans
cg08818130_RPL10P11	1.34E-05	7.86E-05	-1.050204174	1.050204174	trans
cg14924064_RN7SL617P	1.34E-05	7.86E-05	0.706079403	0.706079403	trans
cg20695805_NKX2-8	1.34E-05	7.86E-05	-0.71940222	0.71940222	trans
cg12116192_PIN1P1	1.34E-05	7.86E-05	0.715148817	0.715148817	trans
cg26791660_GRAMD4P2	1.34E-05	7.86E-05	0.675332118	0.675332118	trans
cg26890309_NR1H5P	1.34E-05	7.86E-05	-0.76904425	0.76904425	trans
cg27140058_AICDA	1.34E-05	7.86E-05	0.72968332	0.72968332	trans
cg20983125_GDF7	1.34E-05	7.86E-05	-0.703285921	0.703285921	trans
cg27399957_LINC01705	1.34E-05	7.87E-05	0.772782764	0.772782764	trans
cg19234089_TRBV12-2	1.34E-05	7.87E-05	-0.998009709	0.998009709	trans
cg11465192_RNU6-1240P	1.34E-05	7.87E-05	0.750406326	0.750406326	trans
cg18687588_MEOX1	1.34E-05	7.87E-05	0.719320246	0.719320246	trans
cg24530557_GALP	1.34E-05	7.87E-05	-0.937276766	0.937276766	trans
cg04307776_PIN1P1	1.34E-05	7.87E-05	0.707510895	0.707510895	trans
cg10100117_CABYRP1	1.34E-05	7.87E-05	-0.779773809	0.779773809	trans
cg06902555_NUS1P2	1.34E-05	7.87E-05	-0.902581396	0.902581396	trans
cg03386811_CHRM2	1.34E-05	7.87E-05	-0.827920825	0.827920825	trans
cg04025879_RN7SL632P	1.34E-05	7.87E-05	-0.728890432	0.728890432	trans
cg04015129_KCNG1	1.34E-05	7.87E-05	-0.997096607	0.997096607	trans
cg02990361_PIMREG	1.34E-05	7.87E-05	-0.847161675	0.847161675	trans
cg14339668_ACNATP	1.34E-05	7.87E-05	0.697050588	0.697050588	trans
cg03238516_MTND5P30	1.34E-05	7.87E-05	0.680192781	0.680192781	trans
cg03238516_RN7SL705P	1.34E-05	7.87E-05	0.680192781	0.680192781	trans
cg03238516_MRPS16P2	1.34E-05	7.87E-05	0.680192781	0.680192781	trans
cg14776351_UGT1A1	1.34E-05	7.87E-05	1.054858866	1.054858866	trans
cg15489301_LINC01874	1.34E-05	7.87E-05	0.720987089	0.720987089	trans
cg15489301_RNA5SP89	1.34E-05	7.87E-05	0.720987089	0.720987089	trans
cg15489301_SNORD32B	1.34E-05	7.87E-05	0.720987089	0.720987089	trans
cg12484022_HNRNPA1P60	1.34E-05	7.87E-05	-0.727970007	0.727970007	trans
cg25849727_RPL23AP38	1.34E-05	7.87E-05	-1.078700032	1.078700032	trans
cg26543311_NPM1P51	1.34E-05	7.87E-05	-2.135159766	2.135159766	trans
cg26543311_RPS4XP15	1.34E-05	7.87E-05	-2.135159766	2.135159766	trans
cg26543311_SNORD114-16	1.34E-05	7.87E-05	-2.135159766	2.135159766	trans
cg11500903_ODAD2	1.34E-05	7.87E-05	0.767318431	0.767318431	trans
cg02877478_ZNF962P	1.34E-05	7.87E-05	1.272180381	1.272180381	trans
cg03378057_FEZF1	1.34E-05	7.87E-05	0.736098311	0.736098311	trans
cg21519235_CTAGE3P	1.34E-05	7.87E-05	0.76193552	0.76193552	trans
cg09524880_AVIL	1.34E-05	7.87E-05	1.721388366	1.721388366	trans
cg10219626_TEX41	1.34E-05	7.87E-05	-0.811395824	0.811395824	trans
cg13732663_RANP6	1.34E-05	7.87E-05	0.794245446	0.794245446	trans
cg14409406_DMRTB1	1.34E-05	7.87E-05	-0.754910301	0.754910301	trans
cg23209353_ACSM6	1.34E-05	7.87E-05	0.769160588	0.769160588	trans
cg10653573_SCN2A	1.34E-05	7.87E-05	0.71178318	0.71178318	trans
cg25864987_HNRNPA1P60	1.34E-05	7.87E-05	-0.743469311	0.743469311	trans
cg24975947_SPART-AS1	1.34E-05	7.87E-05	0.754857204	0.754857204	trans
cg15120247_CABP1	1.34E-05	7.87E-05	0.728208884	0.728208884	trans
cg01521225_CTCFL	1.34E-05	7.87E-05	-0.771507821	0.771507821	trans
cg01028000_CUBNP3	1.34E-05	7.87E-05	0.855754962	0.855754962	trans
cg19242610_RPS26P4	1.34E-05	7.87E-05	-0.878685905	0.878685905	trans
cg02792740_MIA2	1.34E-05	7.88E-05	0.758241169	0.758241169	trans
cg24952959_MTCO3P5	1.34E-05	7.88E-05	0.72132697	0.72132697	trans
cg11539674_TRBV10-1	1.34E-05	7.88E-05	0.773780205	0.773780205	trans
cg01128460_OR8B1P	1.34E-05	7.88E-05	-0.686255647	0.686255647	trans
cg16062368_LINC01104	1.34E-05	7.88E-05	-0.86817714	0.86817714	trans
cg00632358_SNORD115-48	1.34E-05	7.88E-05	0.839034891	0.839034891	trans
cg14513900_LINC00454	1.34E-05	7.88E-05	-0.720301819	0.720301819	trans
cg21991185_RPS7P2	1.34E-05	7.88E-05	0.756672951	0.756672951	trans
cg10298896_DNAJC17P1	1.34E-05	7.88E-05	-0.93332908	0.93332908	trans
cg05868023_CEACAM18	1.34E-05	7.88E-05	1.085523357	1.085523357	trans
cg15274047_OR52B5P	1.34E-05	7.88E-05	0.762176894	0.762176894	trans
cg22613809_RN7SKP63	1.34E-05	7.88E-05	-0.800073266	0.800073266	trans
cg26474203_RN7SL643P	1.34E-05	7.88E-05	0.780734388	0.780734388	trans
cg02501773_CTAGE3P	1.34E-05	7.88E-05	0.800082264	0.800082264	trans
cg08033828_SPART-AS1	1.34E-05	7.88E-05	0.741223795	0.741223795	trans
cg08446682_LINC02526	1.34E-05	7.88E-05	-0.803056342	0.803056342	trans
cg09926027_RN7SL221P	1.34E-05	7.88E-05	0.792713313	0.792713313	trans
cg15335418_LINC01757	1.34E-05	7.88E-05	0.828467426	0.828467426	trans
cg23882019_ACTBP12	1.34E-05	7.88E-05	0.739985725	0.739985725	trans
cg23882019_MTND5P18	1.34E-05	7.88E-05	0.739985725	0.739985725	trans
cg23882019_RN7SL868P	1.34E-05	7.88E-05	0.739985725	0.739985725	trans
cg23882019_MTND1P2	1.34E-05	7.88E-05	0.739985725	0.739985725	trans
cg23882019_H3P29	1.34E-05	7.88E-05	0.739985725	0.739985725	trans
cg13500029_UQCRHP4	1.34E-05	7.88E-05	1.239834761	1.239834761	trans
cg07474672_RCAN1	1.34E-05	7.88E-05	-0.777839742	0.777839742	trans
cg19973291_PRSS33	1.34E-05	7.88E-05	-0.775277235	0.775277235	trans
cg13168050_ASH2LP1	1.34E-05	7.88E-05	0.736980832	0.736980832	trans
cg23290207_HCG22	1.34E-05	7.88E-05	0.832983907	0.832983907	trans
cg12089094_OR6C76	1.34E-05	7.88E-05	0.859725305	0.859725305	trans
cg27195402_MTND2P12	1.34E-05	7.89E-05	-0.806783542	0.806783542	trans
cg05152764_DEFB134	1.34E-05	7.89E-05	-0.769679953	0.769679953	trans
cg12640631_DEFB126	1.34E-05	7.89E-05	-0.784408797	0.784408797	trans
cg16919093_OR51B5	1.34E-05	7.89E-05	-0.962534458	0.962534458	trans
cg18626958_FAM237A	1.34E-05	7.89E-05	-0.688666482	0.688666482	trans
cg15654458_ACTR3P3	1.34E-05	7.89E-05	-0.89294374	0.89294374	trans
cg14609104_IZUMO4	1.34E-05	7.89E-05	-1.069517222	1.069517222	trans
cg07405255_ST8SIA6	1.34E-05	7.89E-05	-0.901517503	0.901517503	trans
cg18455405_LINC00701	1.34E-05	7.89E-05	-1.632358003	1.632358003	trans
cg05292018_RNU6-727P	1.34E-05	7.89E-05	0.760274557	0.760274557	trans
cg27619481_KRTAP2-1	1.34E-05	7.89E-05	-0.736666323	0.736666323	trans
cg07499182_OR52B5P	1.34E-05	7.89E-05	0.77782689	0.77782689	trans
cg27504269_PDSS1P2	1.34E-05	7.89E-05	-0.728528074	0.728528074	trans
cg06627151_RNU6-95P	1.34E-05	7.89E-05	-0.698471696	0.698471696	trans
cg01418749_SNORD114-6	1.35E-05	7.89E-05	-0.691712347	0.691712347	trans
cg09534232_OR9M1P	1.35E-05	7.89E-05	0.690930759	0.690930759	trans
cg25206138_ANKRD62	1.35E-05	7.89E-05	-0.831555678	0.831555678	trans
cg14609104_RNU6-1065P	1.35E-05	7.89E-05	1.099199639	1.099199639	trans
cg27045396_HSPE1P27	1.35E-05	7.89E-05	0.817483654	0.817483654	trans
cg22108143_ONECUT1	1.35E-05	7.89E-05	-1.011850382	1.011850382	trans
cg20491223_RPL29P29	1.35E-05	7.89E-05	-0.741178319	0.741178319	trans
cg13992929_IRAK2	1.35E-05	7.89E-05	-0.752572324	0.752572324	trans
cg18707575_RPS15P9	1.35E-05	7.89E-05	-0.711877393	0.711877393	trans
cg03958058_RC3H1-IT1	1.35E-05	7.89E-05	-0.760060978	0.760060978	trans
cg21787835_RPL21P41	1.35E-05	7.89E-05	-0.802890814	0.802890814	trans
cg13260233_GDI2P2	1.35E-05	7.89E-05	0.761854305	0.761854305	trans
cg06619035_RND1	1.35E-05	7.90E-05	-0.829573015	0.829573015	trans
cg23209353_HDAC1P1	1.35E-05	7.90E-05	0.768397253	0.768397253	trans
cg03549208_OPN1SW	1.35E-05	7.90E-05	-0.695193753	0.695193753	trans
cg09307193_STARP1	1.35E-05	7.90E-05	-0.84314933	0.84314933	trans
cg16712416_BPIFC	1.35E-05	7.90E-05	0.725309474	0.725309474	trans
cg06180895_CHRDL2	1.35E-05	7.90E-05	-0.777229758	0.777229758	trans
cg18219565_SNORD114-11	1.35E-05	7.90E-05	-1.016856007	1.016856007	trans
cg22626897_FAM74A1	1.35E-05	7.90E-05	-0.698945084	0.698945084	trans
cg08476832_RAB28P2	1.35E-05	7.90E-05	-0.728454515	0.728454515	trans
cg20835665_SNRPEP5	1.35E-05	7.90E-05	-0.690468388	0.690468388	trans
cg25318301_MIR2053	1.35E-05	7.90E-05	0.75165857	0.75165857	trans
cg19439837_FUNDC2P3	1.35E-05	7.90E-05	-1.346115553	1.346115553	trans
cg06551718_KRTAP10-2	1.35E-05	7.90E-05	-0.733103527	0.733103527	trans
cg07603078_RNA5SP194	1.35E-05	7.90E-05	0.781249849	0.781249849	trans
cg20651218_FAM8A3P	1.35E-05	7.90E-05	-0.77157405	0.77157405	trans
cg00154888_RNU6-663P	1.35E-05	7.90E-05	0.727370113	0.727370113	trans
cg00154888_RN7SKP162	1.35E-05	7.90E-05	0.727370113	0.727370113	trans
cg00154888_LINC00349	1.35E-05	7.90E-05	0.727370113	0.727370113	trans
cg00154888_LINC00383	1.35E-05	7.90E-05	0.727370113	0.727370113	trans
cg00154888_LINC02337	1.35E-05	7.90E-05	0.727370113	0.727370113	trans
cg00154888_CETN1	1.35E-05	7.90E-05	0.727370113	0.727370113	trans
cg17901463_RPL29P22	1.35E-05	7.90E-05	0.772505688	0.772505688	trans
cg25871427_SNORD77B	1.35E-05	7.90E-05	1.053500293	1.053500293	trans
cg03098826_GJC1	1.35E-05	7.90E-05	-0.899152859	0.899152859	trans
cg23878202_RN7SKP100	1.35E-05	7.90E-05	0.772588239	0.772588239	trans
cg24949324_SH2D5	1.35E-05	7.90E-05	0.717277677	0.717277677	trans
cg09506661_C14orf180	1.35E-05	7.90E-05	-0.903206879	0.903206879	trans
cg08894280_KRT18P60	1.35E-05	7.90E-05	-1.363434312	1.363434312	trans
cg01708411_RAD1P2	1.35E-05	7.90E-05	-0.736699605	0.736699605	trans
cg12877532_IZUMO3	1.35E-05	7.90E-05	-0.819871172	0.819871172	trans
cg04518477_CORO7-PAM16	1.35E-05	7.90E-05	0.667723744	0.667723744	trans
cg03189237_OR10AD1	1.35E-05	7.90E-05	0.755914092	0.755914092	trans
cg03620587_RPSAP50	1.35E-05	7.90E-05	-0.846314277	0.846314277	trans
cg24836826_NUS1P3	1.35E-05	7.90E-05	-1.007197213	1.007197213	trans
cg15157699_MTND6P24	1.35E-05	7.90E-05	0.827518845	0.827518845	trans
cg24555207_TRBV22OR9-2	1.35E-05	7.90E-05	-0.768125276	0.768125276	trans
cg24555207_RNU6-271P	1.35E-05	7.90E-05	-0.768125276	0.768125276	trans
cg25849727_RNU6-1204P	1.35E-05	7.90E-05	-1.020790888	1.020790888	trans
cg27456707_RN7SL89P	1.35E-05	7.90E-05	-0.757190409	0.757190409	trans
cg23209353_ZNF26	1.35E-05	7.90E-05	0.773845292	0.773845292	trans
cg00294229_H3C9P	1.35E-05	7.90E-05	-0.787232175	0.787232175	trans
cg18160046_RNU6-753P	1.35E-05	7.90E-05	0.826171779	0.826171779	trans
cg10975985_REXO1L1P	1.35E-05	7.91E-05	-0.869824248	0.869824248	trans
cg04663690_HOXC5	1.35E-05	7.91E-05	-0.847989399	0.847989399	trans
cg21828663_PANTR1	1.35E-05	7.91E-05	-0.798207168	0.798207168	trans
cg15099537_CXCR1	1.35E-05	7.91E-05	0.736376178	0.736376178	trans
cg14460663_LCE5A	1.35E-05	7.91E-05	-0.748832328	0.748832328	trans
cg02990361_CYP2AB1P	1.35E-05	7.91E-05	-0.800812478	0.800812478	trans
cg06502685_SNORD113-1	1.35E-05	7.91E-05	-0.727071064	0.727071064	trans
cg20223162_GPC6-AS1	1.35E-05	7.91E-05	-0.727177297	0.727177297	trans
cg14332079_RPS15AP3	1.35E-05	7.91E-05	0.890093698	0.890093698	trans
cg16897387_RNU2-42P	1.35E-05	7.91E-05	1.357879262	1.357879262	trans
cg27614177_SNORD63B	1.35E-05	7.91E-05	-0.739312219	0.739312219	trans
cg01617955_VIPR1-AS1	1.35E-05	7.91E-05	0.750816456	0.750816456	trans
cg02785006_HLA-DPB1	1.35E-05	7.91E-05	-0.776829783	0.776829783	trans
cg05530351_RNU6-1249P	1.35E-05	7.91E-05	0.759217217	0.759217217	trans
cg21873967_SCGN	1.35E-05	7.91E-05	-0.796412693	0.796412693	trans
cg22351216_PCDH9-AS1	1.35E-05	7.91E-05	-0.714219757	0.714219757	trans
cg10608169_LMCD1-AS1	1.35E-05	7.91E-05	0.746769703	0.746769703	trans
cg22772639_CABS1	1.35E-05	7.91E-05	-0.70148217	0.70148217	trans
cg23805755_RPL7P27	1.35E-05	7.91E-05	-0.707403987	0.707403987	trans
cg10377685_DEFB130B	1.35E-05	7.91E-05	-0.728172182	0.728172182	trans
cg10377685_DEFB130A	1.35E-05	7.91E-05	-0.728172182	0.728172182	trans
cg19039925_OR4X2	1.35E-05	7.91E-05	-0.72330797	0.72330797	trans
cg02867811_REG1CP	1.35E-05	7.91E-05	-0.745832281	0.745832281	trans
cg02867811_MTND5P27	1.35E-05	7.91E-05	-0.745832281	0.745832281	trans
cg02867811_SLC6A18	1.35E-05	7.91E-05	-0.745832281	0.745832281	trans
cg09877744_CROCCP2	1.35E-05	7.91E-05	0.78426072	0.78426072	trans
cg13044693_RN7SKP198	1.35E-05	7.91E-05	0.764272603	0.764272603	trans
cg07360017_LINC02670	1.35E-05	7.91E-05	-0.693303391	0.693303391	trans
cg21061582_RN7SKP165	1.35E-05	7.91E-05	0.813755434	0.813755434	trans
cg15099537_CD93	1.35E-05	7.91E-05	0.732213609	0.732213609	trans
cg22535327_RNU6-40P	1.35E-05	7.91E-05	-0.918104659	0.918104659	trans
cg21531089_RPL7P4	1.35E-05	7.91E-05	0.753515397	0.753515397	trans
cg10959048_LINC01398	1.35E-05	7.91E-05	-0.977789428	0.977789428	trans
cg10801331_LRRTM4-AS1	1.35E-05	7.91E-05	-1.592795947	1.592795947	trans
cg11083638_TRIM15	1.35E-05	7.91E-05	0.875758226	0.875758226	trans
cg13446689_PRICKLE2-AS3	1.35E-05	7.91E-05	0.743970791	0.743970791	trans
cg26340737_OR51S1	1.35E-05	7.91E-05	0.714083381	0.714083381	trans
cg26340737_OR4K15	1.35E-05	7.91E-05	0.714083381	0.714083381	trans
cg18100734_RFX6	1.35E-05	7.91E-05	-0.743551073	0.743551073	trans
cg22580346_ASF1B	1.35E-05	7.91E-05	-0.793491799	0.793491799	trans
cg20491223_VN1R96P	1.35E-05	7.91E-05	-0.726117971	0.726117971	trans
cg16596598_LINC01015	1.35E-05	7.91E-05	0.866476112	0.866476112	trans
cg11229715_RN7SL278P	1.35E-05	7.91E-05	0.76791323	0.76791323	trans
cg11314630_MYOSLID	1.35E-05	7.91E-05	0.865181629	0.865181629	trans
cg17106653_LINC00243	1.35E-05	7.92E-05	0.888433572	0.888433572	trans
cg02673703_VSX1	1.35E-05	7.92E-05	-1.193972243	1.193972243	trans
cg11023174_LINC01388	1.35E-05	7.92E-05	-0.735102405	0.735102405	trans
cg02265810_SIGLEC11	1.35E-05	7.92E-05	-1.799577676	1.799577676	trans
cg23289706_OR7E8P	1.35E-05	7.92E-05	-0.903138177	0.903138177	trans
cg21903920_BPIFB6	1.35E-05	7.92E-05	-0.687740892	0.687740892	trans
cg20046668_LINC01758	1.35E-05	7.92E-05	-0.756495812	0.756495812	trans
cg01630869_RNU6-340P	1.35E-05	7.92E-05	-0.690008988	0.690008988	trans
cg24968733_RPL7P40	1.35E-05	7.92E-05	-0.791382673	0.791382673	trans
cg09471804_TDRD9	1.35E-05	7.92E-05	-3.300337355	3.300337355	trans
cg24639178_LINC02670	1.35E-05	7.92E-05	-0.7525438	0.7525438	trans
cg18361467_HMGN2P36	1.35E-05	7.92E-05	-0.880856643	0.880856643	trans
cg20983125_LINC01800	1.35E-05	7.92E-05	-0.729026371	0.729026371	trans
cg25239516_RNU5E-9P	1.35E-05	7.92E-05	0.80274769	0.80274769	trans
cg08476832_RNU6-196P	1.35E-05	7.92E-05	0.745394081	0.745394081	trans
cg26701270_NID2	1.35E-05	7.92E-05	-0.826687946	0.826687946	trans
cg18477969_SNRPGP11	1.35E-05	7.92E-05	0.871686662	0.871686662	trans
cg05865911_LINC02013	1.35E-05	7.92E-05	0.735260864	0.735260864	trans
cg25325209_HOXA11	1.35E-05	7.92E-05	-0.740098962	0.740098962	trans
cg17551891_MIR556	1.35E-05	7.92E-05	-0.809921905	0.809921905	trans
cg18219565_ZSCAN5B	1.35E-05	7.92E-05	-1.002098268	1.002098268	trans
cg17218510_TNFSF18	1.35E-05	7.92E-05	-0.755401953	0.755401953	trans
cg02525705_CEP72	1.35E-05	7.92E-05	0.738933578	0.738933578	trans
cg17388638_TNFRSF17	1.35E-05	7.92E-05	-0.667142566	0.667142566	trans
cg09563600_LINC02476	1.35E-05	7.92E-05	0.704563523	0.704563523	trans
cg18966920_CRYBA1	1.35E-05	7.92E-05	0.750505313	0.750505313	trans
cg23983783_CHCHD4P4	1.35E-05	7.92E-05	0.783493104	0.783493104	trans
cg12089094_OR2Y1	1.35E-05	7.92E-05	0.847564046	0.847564046	trans
cg12089094_OR7A10	1.35E-05	7.92E-05	0.847564046	0.847564046	trans
cg24975986_LINC01876	1.35E-05	7.92E-05	0.795226937	0.795226937	trans
cg13098428_KRT18P42	1.35E-05	7.92E-05	-0.722123342	0.722123342	trans
cg00530579_LINC02574	1.35E-05	7.92E-05	0.786726207	0.786726207	trans
cg20223162_OR1E3	1.35E-05	7.92E-05	-0.698761979	0.698761979	trans
cg13668180_LGALS1	1.35E-05	7.92E-05	-0.779282132	0.779282132	trans
cg25699417_DUOX2	1.35E-05	7.92E-05	-0.881411088	0.881411088	trans
cg14492241_SPART-AS1	1.35E-05	7.92E-05	0.720627908	0.720627908	trans
cg24358599_MTND5P29	1.35E-05	7.92E-05	-0.771329017	0.771329017	trans
cg02064368_OR52B5P	1.35E-05	7.92E-05	0.763644048	0.763644048	trans
cg15776929_BAK1P2	1.35E-05	7.92E-05	-1.014216866	1.014216866	trans
cg00504629_C19orf18	1.35E-05	7.92E-05	0.754003974	0.754003974	trans
cg24561600_RNU6-1241P	1.35E-05	7.92E-05	-0.769897119	0.769897119	trans
cg19351336_RNA5SP130	1.35E-05	7.92E-05	-0.708257884	0.708257884	trans
cg14243991_SLC30A3	1.35E-05	7.92E-05	-0.734554613	0.734554613	trans
cg17764715_MIR570	1.35E-05	7.92E-05	1.155703762	1.155703762	trans
cg08325191_SLC6A17	1.35E-05	7.92E-05	0.761552137	0.761552137	trans
cg09274963_SNORD114-1	1.35E-05	7.92E-05	0.734474819	0.734474819	trans
cg09990103_ALDOAP1	1.35E-05	7.92E-05	-4.217058119	4.217058119	trans
cg09653933_LINC01967	1.35E-05	7.92E-05	0.740710404	0.740710404	trans
cg03775628_NLRP4	1.35E-05	7.93E-05	-0.925570767	0.925570767	trans
cg20176706_LINC01221	1.35E-05	7.93E-05	1.004908777	1.004908777	trans
cg23247274_GXYLT1P2	1.35E-05	7.93E-05	4.270669241	4.270669241	trans
cg11687389_CTNNA2	1.35E-05	7.93E-05	-0.770446722	0.770446722	trans
cg26338867_LINC02519	1.35E-05	7.93E-05	0.781821106	0.781821106	trans
cg12279294_CAPZA1P4	1.35E-05	7.93E-05	0.85006823	0.85006823	trans
cg14429748_CALCR	1.35E-05	7.93E-05	-1.007653448	1.007653448	trans
cg25033405_TARID	1.35E-05	7.93E-05	-0.753067789	0.753067789	trans
cg22280068_TMOD4	1.35E-05	7.93E-05	-0.763556889	0.763556889	trans
cg16542345_BTF3P13	1.35E-05	7.93E-05	-0.724310928	0.724310928	trans
cg14584450_RNA5S3	1.35E-05	7.93E-05	0.768001761	0.768001761	trans
cg13168499_SNORD115-48	1.35E-05	7.93E-05	0.749965469	0.749965469	trans
cg14004768_MTND4P20	1.36E-05	7.93E-05	0.767373132	0.767373132	trans
cg20843277_OTOG	1.36E-05	7.93E-05	-0.824083968	0.824083968	trans
cg16678169_RNU6-1241P	1.36E-05	7.93E-05	0.738272223	0.738272223	trans
cg26509022_TBC1D3P4	1.36E-05	7.93E-05	0.739677426	0.739677426	trans
cg22717608_IGKV1OR2-3	1.36E-05	7.94E-05	0.759211793	0.759211793	trans
cg22717608_MIR548A1	1.36E-05	7.94E-05	0.759211793	0.759211793	trans
cg22717608_RPS29P15	1.36E-05	7.94E-05	0.759211793	0.759211793	trans
cg22717608_RPL30P12	1.36E-05	7.94E-05	0.759211793	0.759211793	trans
cg01346252_ATP5PDP3	1.36E-05	7.94E-05	-0.875281799	0.875281799	trans
cg14094375_HMX2	1.36E-05	7.94E-05	-0.787505493	0.787505493	trans
cg11960435_MRPS5P3	1.36E-05	7.94E-05	-0.766486968	0.766486968	trans
cg04572021_BASP1P1	1.36E-05	7.94E-05	-1.541815752	1.541815752	trans
cg09990103_HRH4	1.36E-05	7.94E-05	-4.041080434	4.041080434	trans
cg00894219_KRTAP4-4	1.36E-05	7.94E-05	-0.647329903	0.647329903	trans
cg09789229_SERPINB9	1.36E-05	7.94E-05	0.73191629	0.73191629	trans
cg26571977_LINC01757	1.36E-05	7.94E-05	-0.712309697	0.712309697	trans
cg11386978_ISCUP1	1.36E-05	7.94E-05	-0.737773519	0.737773519	trans
cg11386978_SPACA1	1.36E-05	7.94E-05	-0.737773519	0.737773519	trans
cg11386978_ACSM2B	1.36E-05	7.94E-05	-0.737773519	0.737773519	trans
cg11386978_RN7SKP169	1.36E-05	7.94E-05	-0.737773519	0.737773519	trans
cg21252088_HMGN1P32	1.36E-05	7.94E-05	0.865852399	0.865852399	trans
cg13362012_LINC01681	1.36E-05	7.94E-05	-0.792537764	0.792537764	trans
cg00632358_IGHV3-49	1.36E-05	7.94E-05	0.826973123	0.826973123	trans
cg07603078_CTAGE3P	1.36E-05	7.94E-05	0.764891456	0.764891456	trans
cg09074299_RPL23AP31	1.36E-05	7.94E-05	-0.823104288	0.823104288	trans
cg23328066_RFC3P1	1.36E-05	7.94E-05	-1.440503017	1.440503017	trans
cg23290207_FCRL1	1.36E-05	7.94E-05	0.797779913	0.797779913	trans
cg13646034_IGKV2D-30	1.36E-05	7.94E-05	-0.755809273	0.755809273	trans
cg06176987_AICDA	1.36E-05	7.94E-05	-0.730242688	0.730242688	trans
cg27384879_SPART-AS1	1.36E-05	7.94E-05	0.828387528	0.828387528	trans
cg14339668_NXPH3	1.36E-05	7.94E-05	0.695217354	0.695217354	trans
cg00059053_CYCSP4	1.36E-05	7.94E-05	-0.762004972	0.762004972	trans
cg20835665_DCT	1.36E-05	7.94E-05	-0.71927334	0.71927334	trans
cg10395772_SPART-AS1	1.36E-05	7.94E-05	0.751009154	0.751009154	trans
cg02232418_THBS4	1.36E-05	7.94E-05	0.847618742	0.847618742	trans
cg17201960_IGHV1-2	1.36E-05	7.95E-05	0.741075259	0.741075259	trans
cg10039163_RNU6-592P	1.36E-05	7.95E-05	-0.776902382	0.776902382	trans
cg05856102_CADM2-AS2	1.36E-05	7.95E-05	-1.387224258	1.387224258	trans
cg07588569_LINC01874	1.36E-05	7.95E-05	0.718148908	0.718148908	trans
cg07588569_RNA5SP89	1.36E-05	7.95E-05	0.718148908	0.718148908	trans
cg07588569_SNORD32B	1.36E-05	7.95E-05	0.718148908	0.718148908	trans
cg10499042_SCN10A	1.36E-05	7.95E-05	-0.877216352	0.877216352	trans
cg27036347_ZAN	1.36E-05	7.95E-05	0.88665001	0.88665001	trans
cg27251155_PEAR1	1.36E-05	7.95E-05	-0.743601673	0.743601673	trans
cg16427552_RPL23AP54	1.36E-05	7.95E-05	-0.923978117	0.923978117	trans
cg20741528_RPL5P31	1.36E-05	7.95E-05	-0.751142801	0.751142801	trans
cg06779317_SAR1AP3	1.36E-05	7.95E-05	0.932067528	0.932067528	trans
cg04887104_NTM-IT	1.36E-05	7.95E-05	0.741089745	0.741089745	trans
cg08818130_DNAJB6P4	1.36E-05	7.95E-05	-1.105807116	1.105807116	trans
cg06747314_NLRP4	1.36E-05	7.95E-05	-0.739044085	0.739044085	trans
cg11368935_LINC02574	1.36E-05	7.95E-05	0.709015931	0.709015931	trans
cg14781700_MIR548F3	1.36E-05	7.95E-05	0.789802628	0.789802628	trans
cg09385285_RNU2-61P	1.36E-05	7.95E-05	-0.729144751	0.729144751	trans
cg02589878_MYOM3-AS1	1.36E-05	7.95E-05	-0.838314548	0.838314548	trans
cg00000155_RN7SL496P	1.36E-05	7.95E-05	0.769656831	0.769656831	trans
cg16176069_SOX10	1.36E-05	7.95E-05	-1.517098834	1.517098834	trans
cg21204600_RNU6-1071P	1.36E-05	7.95E-05	-0.777816235	0.777816235	trans
cg24360513_OR5AC2	1.36E-05	7.95E-05	-0.689954715	0.689954715	trans
cg17382990_H3C9P	1.36E-05	7.95E-05	-0.799887911	0.799887911	trans
cg04887104_CHD5	1.36E-05	7.95E-05	-0.837399205	0.837399205	trans
cg21351830_OR4X2	1.36E-05	7.95E-05	-0.891046388	0.891046388	trans
cg12089094_RPL30P5	1.36E-05	7.95E-05	0.882498212	0.882498212	trans
cg16712416_RNU6-95P	1.36E-05	7.95E-05	-0.696517966	0.696517966	trans
cg20150659_RNA5SP277	1.36E-05	7.96E-05	0.764415917	0.764415917	trans
cg13428351_TRAV20	1.36E-05	7.96E-05	-0.845375063	0.845375063	trans
cg20369775_COL13A1	1.36E-05	7.96E-05	0.742033644	0.742033644	trans
cg00232388_ANLN	1.36E-05	7.96E-05	0.77112745	0.77112745	trans
cg15776929_DYNC1I1	1.36E-05	7.96E-05	-0.996805491	0.996805491	trans
cg05970080_CELA2B	1.36E-05	7.96E-05	-0.955147499	0.955147499	trans
cg27080043_LINC02613	1.36E-05	7.96E-05	0.770792396	0.770792396	trans
cg17918676_RPS16P9	1.36E-05	7.96E-05	0.720344707	0.720344707	trans
cg18966920_PLCE1-AS2	1.36E-05	7.96E-05	0.756695063	0.756695063	trans
cg05360307_HOXB6	1.36E-05	7.96E-05	-0.769753019	0.769753019	trans
cg00363337_CTAGE3P	1.36E-05	7.96E-05	0.762418882	0.762418882	trans
cg19786799_RPA2P2	1.36E-05	7.96E-05	-0.79464246	0.79464246	trans
cg00338685_MIR128-2	1.36E-05	7.96E-05	-0.875284759	0.875284759	trans
cg01138305_RNU6-298P	1.36E-05	7.96E-05	0.857571089	0.857571089	trans
cg13447684_SCGB2B2	1.36E-05	7.96E-05	-0.754588283	0.754588283	trans
cg13088253_TYRP1	1.36E-05	7.96E-05	-0.901932983	0.901932983	trans
cg24975986_LINC01359	1.36E-05	7.96E-05	0.754851519	0.754851519	trans
cg11662061_RNA5SP351	1.36E-05	7.96E-05	-0.708506261	0.708506261	trans
cg24856383_STX19	1.36E-05	7.96E-05	1.067746099	1.067746099	trans
cg12606694_TSHB	1.36E-05	7.96E-05	0.76155751	0.76155751	trans
cg02792740_GLCE	1.36E-05	7.97E-05	0.754419117	0.754419117	trans
cg19214868_DMRTB1	1.36E-05	7.97E-05	-0.829407789	0.829407789	trans
cg16257480_LINC00392	1.36E-05	7.97E-05	-0.773051414	0.773051414	trans
cg23296665_LCN1	1.36E-05	7.97E-05	-0.666068887	0.666068887	trans
cg10736303_HHIPL1	1.36E-05	7.97E-05	-0.863752674	0.863752674	trans
cg19938179_HBD	1.36E-05	7.97E-05	0.737026958	0.737026958	trans
cg26353006_PDX1	1.36E-05	7.97E-05	1.155471176	1.155471176	trans
cg02514711_HIGD1AP12	1.36E-05	7.97E-05	-1.53190481	1.53190481	trans
cg12279294_LACRT	1.36E-05	7.97E-05	0.851617385	0.851617385	trans
cg27594583_THRB-IT1	1.36E-05	7.97E-05	0.955960463	0.955960463	trans
cg05889858_CTAGE3P	1.36E-05	7.97E-05	0.805249032	0.805249032	trans
cg05226335_SCGB1C1	1.36E-05	7.97E-05	0.681103	0.681103	trans
cg08845392_DBIL5P2	1.36E-05	7.97E-05	2.079517939	2.079517939	trans
cg14362780_USP17L13	1.36E-05	7.97E-05	0.728461527	0.728461527	trans
cg02639667_DGAT2L7P	1.36E-05	7.97E-05	1.078159227	1.078159227	trans
cg16977073_P2RY12	1.36E-05	7.97E-05	-0.792217586	0.792217586	trans
cg19647370_RPS29P33	1.36E-05	7.97E-05	-0.773973157	0.773973157	trans
cg03513472_PLAAT5	1.36E-05	7.97E-05	0.812930941	0.812930941	trans
cg00070370_C6	1.36E-05	7.97E-05	0.697731394	0.697731394	trans
cg07898743_ACTBP12	1.36E-05	7.97E-05	0.661645863	0.661645863	trans
cg07898743_MTND5P18	1.36E-05	7.97E-05	0.661645863	0.661645863	trans
cg07898743_RN7SL868P	1.36E-05	7.97E-05	0.661645863	0.661645863	trans
cg07898743_MTND1P2	1.36E-05	7.97E-05	0.661645863	0.661645863	trans
cg07898743_H3P29	1.36E-05	7.97E-05	0.661645863	0.661645863	trans
cg10959048_ANXA6	1.36E-05	7.97E-05	-0.910132188	0.910132188	trans
cg11921348_CABS1	1.36E-05	7.97E-05	-0.707134737	0.707134737	trans
cg19224164_RNU6-1249P	1.36E-05	7.97E-05	0.742074766	0.742074766	trans
cg09371091_USP21P1	1.36E-05	7.97E-05	-0.748442921	0.748442921	trans
cg06747314_IGKV3-20	1.36E-05	7.97E-05	-0.709934726	0.709934726	trans
cg19703425_CLCP2	1.36E-05	7.97E-05	-1.115409191	1.115409191	trans
cg10859027_RNU6-17P	1.36E-05	7.97E-05	0.722272908	0.722272908	trans
cg26967619_IFNA12P	1.36E-05	7.97E-05	0.750263067	0.750263067	trans
cg08518839_LINC01784	1.36E-05	7.97E-05	-0.768660858	0.768660858	trans
cg08518839_PRAMEF11	1.36E-05	7.97E-05	-0.768660858	0.768660858	trans
cg08518839_DPY19L4P2	1.36E-05	7.97E-05	-0.768660858	0.768660858	trans
cg06320570_WDFY4	1.36E-05	7.98E-05	-1.155124026	1.155124026	trans
cg24605553_LINC02812	1.36E-05	7.98E-05	0.731591269	0.731591269	trans
cg15120247_TRARG1	1.36E-05	7.98E-05	0.751092007	0.751092007	trans
cg04198854_LINC00379	1.36E-05	7.98E-05	-1.496456818	1.496456818	trans
cg27036347_SLC17A3	1.36E-05	7.98E-05	0.883043501	0.883043501	trans
cg08770755_SNORD115-36	1.36E-05	7.98E-05	-0.703379106	0.703379106	trans
cg10664162_ZDHHC4P1	1.36E-05	7.98E-05	0.811439421	0.811439421	trans
cg14190294_GAL	1.36E-05	7.98E-05	-0.954346703	0.954346703	trans
cg23383887_GSTA5	1.36E-05	7.98E-05	-0.848890778	0.848890778	trans
cg16380879_CMYA5	1.36E-05	7.98E-05	0.784372665	0.784372665	trans
cg15306546_LAMA1	1.36E-05	7.98E-05	0.773698508	0.773698508	trans
cg06338987_ACSM2A	1.36E-05	7.98E-05	-0.776554937	0.776554937	trans
cg25918837_NPM1P11	1.36E-05	7.98E-05	0.78215627	0.78215627	trans
cg02487130_MIR218-2	1.36E-05	7.98E-05	0.657556074	0.657556074	trans
cg16798839_PRB3	1.36E-05	7.98E-05	-0.707764094	0.707764094	trans
cg15691584_P3H2-AS1	1.36E-05	7.98E-05	0.784374965	0.784374965	trans
cg10115321_KRT82	1.37E-05	7.98E-05	-0.768445134	0.768445134	trans
cg10411959_DIRAS1	1.37E-05	7.98E-05	-0.78136728	0.78136728	trans
cg14030025_OR52E8	1.37E-05	7.98E-05	-0.888245314	0.888245314	trans
cg06373377_RNU6-1218P	1.37E-05	7.98E-05	-0.776269666	0.776269666	trans
cg20289757_RPS26P5	1.37E-05	7.98E-05	-0.705669396	0.705669396	trans
cg02080116_SPACA3	1.37E-05	7.98E-05	0.78296237	0.78296237	trans
cg26701270_RNU1-88P	1.37E-05	7.98E-05	-0.821937763	0.821937763	trans
cg17918184_FAM230I	1.37E-05	7.98E-05	-0.820491077	0.820491077	trans
cg06147194_GCNT1P5	1.37E-05	7.98E-05	-0.888100922	0.888100922	trans
cg14999291_SNORD115-11	1.37E-05	7.98E-05	0.973120403	0.973120403	trans
cg11432526_SYT8	1.37E-05	7.98E-05	-1.034844432	1.034844432	trans
cg10149013_AKR1D1P1	1.37E-05	7.98E-05	0.741158361	0.741158361	trans
cg22275446_TRDN-AS1	1.37E-05	7.98E-05	0.739422328	0.739422328	trans
cg12256809_HOXA3	1.37E-05	7.98E-05	-0.888573414	0.888573414	trans
cg20321556_LINC01247	1.37E-05	7.98E-05	-1.270254892	1.270254892	trans
cg20321556_LINC01795	1.37E-05	7.98E-05	-1.270254892	1.270254892	trans
cg24004951_RNU6-1081P	1.37E-05	7.98E-05	-0.892246486	0.892246486	trans
cg01686736_CCT4P1	1.37E-05	7.98E-05	0.746701739	0.746701739	trans
cg23395533_SPART-AS1	1.37E-05	7.98E-05	0.748988825	0.748988825	trans
cg15099537_OSCAR	1.37E-05	7.98E-05	0.748187713	0.748187713	trans
cg03929761_EEF1A2	1.37E-05	7.98E-05	-0.724080731	0.724080731	trans
cg13918811_LINC01874	1.37E-05	7.98E-05	0.726355614	0.726355614	trans
cg13918811_RNA5SP89	1.37E-05	7.98E-05	0.726355614	0.726355614	trans
cg13918811_SNORD32B	1.37E-05	7.98E-05	0.726355614	0.726355614	trans
cg27599856_SOX10	1.37E-05	7.98E-05	-0.821982275	0.821982275	trans
cg14417873_DEFB108F	1.37E-05	7.99E-05	0.661459819	0.661459819	trans
cg12088417_IGLV3-12	1.37E-05	7.99E-05	0.792001681	0.792001681	trans
cg23398596_ZC3H11A	1.37E-05	7.99E-05	0.776347094	0.776347094	trans
cg14584450_RNA5S1	1.37E-05	7.99E-05	0.770265057	0.770265057	trans
cg04621455_OR4C3	1.37E-05	7.99E-05	-1.008332496	1.008332496	trans
cg03734225_MTCO2P23	1.37E-05	7.99E-05	-0.716899871	0.716899871	trans
cg11394947_ANKRD34C	1.37E-05	7.99E-05	1.055403699	1.055403699	trans
cg22280068_OR52W1	1.37E-05	7.99E-05	-0.792146232	0.792146232	trans
cg11084113_LAIR2	1.37E-05	7.99E-05	-0.763714318	0.763714318	trans
cg27036347_OR5W2	1.37E-05	7.99E-05	0.873880925	0.873880925	trans
cg11821302_F5	1.37E-05	7.99E-05	-1.987975133	1.987975133	trans
cg03375067_PPIAP65	1.37E-05	7.99E-05	0.716233167	0.716233167	trans
cg03375067_RN7SL492P	1.37E-05	7.99E-05	0.716233167	0.716233167	trans
cg03375067_RN7SKP294	1.37E-05	7.99E-05	0.716233167	0.716233167	trans
cg03375067_MT1CP	1.37E-05	7.99E-05	0.716233167	0.716233167	trans
cg14683563_IL2RA	1.37E-05	7.99E-05	0.691413641	0.691413641	trans
cg02399049_RAB3B	1.37E-05	7.99E-05	0.758238044	0.758238044	trans
cg05678500_RPS15P9	1.37E-05	7.99E-05	0.724138579	0.724138579	trans
cg25102279_MIR889	1.37E-05	7.99E-05	-0.793346041	0.793346041	trans
cg00006771_CTAGE3P	1.37E-05	7.99E-05	0.757847652	0.757847652	trans
cg04751533_RNU6-565P	1.37E-05	7.99E-05	0.731715762	0.731715762	trans
cg06779317_LIPN	1.37E-05	7.99E-05	0.942228036	0.942228036	trans
cg09322432_REG1CP	1.37E-05	7.99E-05	-0.730530604	0.730530604	trans
cg09322432_MTND5P27	1.37E-05	7.99E-05	-0.730530604	0.730530604	trans
cg09322432_SLC6A18	1.37E-05	7.99E-05	-0.730530604	0.730530604	trans
cg01062838_MIR147A	1.37E-05	7.99E-05	-0.930757328	0.930757328	trans
cg13655986_MLXIPL	1.37E-05	7.99E-05	-0.74173543	0.74173543	trans
cg03179052_MLIP	1.37E-05	7.99E-05	-1.292936155	1.292936155	trans
cg27478167_H3C9P	1.37E-05	8.00E-05	-0.76145759	0.76145759	trans
cg25994476_LINC00700	1.37E-05	8.00E-05	-0.676893858	0.676893858	trans
cg24170716_POU3F3	1.37E-05	8.00E-05	-0.838883061	0.838883061	trans
cg15391723_NTSR2	1.37E-05	8.00E-05	-0.8069033	0.8069033	trans
cg23383887_HYAL6P	1.37E-05	8.00E-05	-0.869632993	0.869632993	trans
cg11500903_TRIM49D2	1.37E-05	8.00E-05	-0.655672427	0.655672427	trans
cg22152156_SCGB2A2	1.37E-05	8.00E-05	-0.736659376	0.736659376	trans
cg21991185_LINC02418	1.37E-05	8.00E-05	0.741886865	0.741886865	trans
cg14243991_HOXC13	1.37E-05	8.00E-05	-0.736271117	0.736271117	trans
cg17106653_DENND2D	1.37E-05	8.00E-05	0.885631051	0.885631051	trans
cg24118983_LINC01810	1.37E-05	8.00E-05	-0.722901102	0.722901102	trans
cg24118983_MTND1P29	1.37E-05	8.00E-05	-0.722901102	0.722901102	trans
cg24118983_MTND6P10	1.37E-05	8.00E-05	-0.722901102	0.722901102	trans
cg24118983_MTATP6P4	1.37E-05	8.00E-05	-0.722901102	0.722901102	trans
cg24118983_GAPDHP50	1.37E-05	8.00E-05	-0.722901102	0.722901102	trans
cg24118983_MTATP6P31	1.37E-05	8.00E-05	-0.722901102	0.722901102	trans
cg24118983_RNU6-740P	1.37E-05	8.00E-05	-0.722901102	0.722901102	trans
cg24118983_LINC02661	1.37E-05	8.00E-05	-0.722901102	0.722901102	trans
cg24118983_OR6C5P	1.37E-05	8.00E-05	-0.722901102	0.722901102	trans
cg24118983_TIMM9P3	1.37E-05	8.00E-05	-0.722901102	0.722901102	trans
cg24118983_KRTAP10-10	1.37E-05	8.00E-05	-0.722901102	0.722901102	trans
cg24118983_RNU2-54P	1.37E-05	8.00E-05	-0.722901102	0.722901102	trans
cg23664533_HMGB1P39	1.37E-05	8.00E-05	0.780710701	0.780710701	trans
cg09272186_ENDOD1	1.37E-05	8.00E-05	1.152534974	1.152534974	trans
cg04056946_SV2A	1.37E-05	8.00E-05	-0.811527651	0.811527651	trans
cg17794750_OR2G2	1.37E-05	8.00E-05	0.947666912	0.947666912	trans
cg14243991_HBE1	1.37E-05	8.00E-05	-0.726223528	0.726223528	trans
cg18346106_RNY4P9	1.37E-05	8.00E-05	-0.894939362	0.894939362	trans
cg15533935_RNA5SP194	1.37E-05	8.00E-05	0.777315634	0.777315634	trans
cg02548132_MIR218-2	1.37E-05	8.00E-05	-0.730519647	0.730519647	trans
cg21167956_RPS17P5	1.37E-05	8.00E-05	-0.687329952	0.687329952	trans
cg26464592_MTND5P19	1.37E-05	8.00E-05	-0.815374763	0.815374763	trans
cg23024553_LINC01370	1.37E-05	8.00E-05	0.711138436	0.711138436	trans
cg04464523_CNTNAP4	1.37E-05	8.00E-05	0.785444757	0.785444757	trans
cg08321127_MIR218-2	1.37E-05	8.00E-05	-0.717920679	0.717920679	trans
cg09981313_RNA5SP292	1.37E-05	8.00E-05	-0.922507534	0.922507534	trans
cg17106653_HCG25	1.37E-05	8.00E-05	0.86208723	0.86208723	trans
cg04510815_SNORA47	1.37E-05	8.00E-05	-0.806237598	0.806237598	trans
cg11935063_SNORD21	1.37E-05	8.00E-05	0.755996768	0.755996768	trans
cg07102783_PSAT1P4	1.37E-05	8.00E-05	-0.637783557	0.637783557	trans
cg23695794_MIR30A	1.37E-05	8.00E-05	-0.981517482	0.981517482	trans
cg21049965_UBTFL3	1.37E-05	8.00E-05	-0.776644947	0.776644947	trans
cg23664533_RNU6-727P	1.37E-05	8.00E-05	0.764250022	0.764250022	trans
cg05937774_FGF8	1.37E-05	8.00E-05	-0.932497342	0.932497342	trans
cg21983531_RPL7P4	1.37E-05	8.01E-05	0.760655835	0.760655835	trans
cg17735372_BFSP2	1.37E-05	8.01E-05	-0.927878198	0.927878198	trans
cg08792416_SNORD114-10	1.37E-05	8.01E-05	-0.848792556	0.848792556	trans
cg26873935_LINC01650	1.37E-05	8.01E-05	0.718459305	0.718459305	trans
cg21360245_RN7SL255P	1.37E-05	8.01E-05	-0.709465734	0.709465734	trans
cg26498966_FTLP18	1.37E-05	8.01E-05	-0.818180568	0.818180568	trans
cg26498966_KRT8P21	1.37E-05	8.01E-05	-0.818180568	0.818180568	trans
cg26498966_NBPF21P	1.37E-05	8.01E-05	-0.818180568	0.818180568	trans
cg15065591_DEFT1P2	1.37E-05	8.01E-05	0.723140227	0.723140227	trans
cg07984614_MRGPRX3	1.37E-05	8.01E-05	-0.80992034	0.80992034	trans
cg10991855_COLCA1	1.37E-05	8.01E-05	-0.772279544	0.772279544	trans
cg13668180_CSF1	1.37E-05	8.01E-05	-0.753276191	0.753276191	trans
cg11567268_COX6A2	1.37E-05	8.01E-05	-0.747415926	0.747415926	trans
cg12269782_RPL7P4	1.37E-05	8.01E-05	0.750358204	0.750358204	trans
cg04000274_GSTA5	1.37E-05	8.01E-05	-1.098418559	1.098418559	trans
cg19409060_GRAMD4P2	1.37E-05	8.01E-05	0.732320989	0.732320989	trans
cg21762728_MIR556	1.37E-05	8.01E-05	-0.734573841	0.734573841	trans
cg10586864_PA2G4P4	1.37E-05	8.01E-05	0.775130235	0.775130235	trans
cg11324445_CACNG4	1.37E-05	8.01E-05	0.788021606	0.788021606	trans
cg06747314_SERPINA9	1.37E-05	8.01E-05	-0.736178289	0.736178289	trans
cg14084042_RN7SL432P	1.37E-05	8.01E-05	-0.769108132	0.769108132	trans
cg06820104_RNU1-7P	1.37E-05	8.01E-05	0.896447847	0.896447847	trans
cg06820104_OR2M5	1.37E-05	8.01E-05	0.896447847	0.896447847	trans
cg06820104_RN7SKP61	1.37E-05	8.01E-05	0.896447847	0.896447847	trans
cg06820104_RNU6-873P	1.37E-05	8.01E-05	0.896447847	0.896447847	trans
cg06820104_RNA5SP484	1.37E-05	8.01E-05	0.896447847	0.896447847	trans
cg13127920_ANKRD20A11P	1.37E-05	8.01E-05	0.719787112	0.719787112	trans
cg10548700_LINC00692	1.37E-05	8.02E-05	-0.715792217	0.715792217	trans
cg05154833_CD28	1.37E-05	8.02E-05	-0.697124764	0.697124764	trans
cg04337937_CATSPER1	1.37E-05	8.02E-05	0.706873418	0.706873418	trans
cg02621636_MRPL36P1	1.37E-05	8.02E-05	1.081298879	1.081298879	trans
cg13868026_ZNF734P	1.37E-05	8.02E-05	-0.69140061	0.69140061	trans
cg22145344_USP17L27	1.37E-05	8.02E-05	-0.798701102	0.798701102	trans
cg18964140_HOXC5	1.37E-05	8.02E-05	-0.868593503	0.868593503	trans
cg08742879_SPART-AS1	1.37E-05	8.02E-05	0.741967191	0.741967191	trans
cg16131126_RNA5SP177	1.37E-05	8.02E-05	-0.803103481	0.803103481	trans
cg17338411_FOXO1B	1.37E-05	8.02E-05	-0.742299892	0.742299892	trans
cg17338411_H3P28	1.37E-05	8.02E-05	-0.742299892	0.742299892	trans
cg17338411_ACTR3BP5	1.37E-05	8.02E-05	-0.742299892	0.742299892	trans
cg17338411_NPM1P22	1.37E-05	8.02E-05	-0.742299892	0.742299892	trans
cg17338411_MIR487B	1.37E-05	8.02E-05	-0.742299892	0.742299892	trans
cg17338411_KRTAP9-2	1.37E-05	8.02E-05	-0.742299892	0.742299892	trans
cg17338411_KRTAP9-8	1.37E-05	8.02E-05	-0.742299892	0.742299892	trans
cg17338411_RNU6-1021P	1.37E-05	8.02E-05	-0.742299892	0.742299892	trans
cg17338411_BNIP3P2	1.37E-05	8.02E-05	-0.742299892	0.742299892	trans
cg03455225_EHHADH-AS1	1.37E-05	8.02E-05	-0.710248866	0.710248866	trans
cg03455225_NPVF	1.37E-05	8.02E-05	-0.710248866	0.710248866	trans
cg03455225_RN7SL50P	1.37E-05	8.02E-05	-0.710248866	0.710248866	trans
cg17867325_HMSD	1.37E-05	8.02E-05	1.182298216	1.182298216	trans
cg02303400_RNY4P30	1.37E-05	8.02E-05	-0.709020795	0.709020795	trans
cg02303400_SNORD114-29	1.37E-05	8.02E-05	-0.709020795	0.709020795	trans
cg02303400_RNU6-225P	1.37E-05	8.02E-05	-0.709020795	0.709020795	trans
cg05887049_LINC01704	1.37E-05	8.02E-05	-0.917294577	0.917294577	trans
cg07242776_LINC01141	1.37E-05	8.02E-05	0.707834486	0.707834486	trans
cg10149013_U2AF1	1.37E-05	8.02E-05	0.746944271	0.746944271	trans
cg24588582_SNORD114-10	1.37E-05	8.02E-05	-0.837707887	0.837707887	trans
cg11981600_POLR3KP1	1.37E-05	8.02E-05	-0.806407267	0.806407267	trans
cg23919433_RN7SKP192	1.37E-05	8.02E-05	-0.786664929	0.786664929	trans
cg05065319_NPM1P48	1.37E-05	8.02E-05	0.71950453	0.71950453	trans
cg05065319_PNPP1	1.37E-05	8.02E-05	0.71950453	0.71950453	trans
cg05065319_RN7SKP144	1.37E-05	8.02E-05	0.71950453	0.71950453	trans
cg05065319_RNA5SP258	1.37E-05	8.02E-05	0.71950453	0.71950453	trans
cg05065319_RNA5SP353	1.37E-05	8.02E-05	0.71950453	0.71950453	trans
cg05065319_MIR1283-2	1.37E-05	8.02E-05	0.71950453	0.71950453	trans
cg19383909_OR4C3	1.37E-05	8.02E-05	0.670046229	0.670046229	trans
cg24604127_IGLJ1	1.37E-05	8.02E-05	-0.954024763	0.954024763	trans
cg20695805_POLR2J3	1.37E-05	8.02E-05	-0.691267101	0.691267101	trans
cg14190294_EEF1A2	1.37E-05	8.02E-05	-0.962410092	0.962410092	trans
cg07784793_RNU6-1195P	1.38E-05	8.02E-05	-0.830370812	0.830370812	trans
cg23289024_RPL22P17	1.38E-05	8.02E-05	0.807626612	0.807626612	trans
cg12875538_RPS3AP33	1.38E-05	8.02E-05	0.784237244	0.784237244	trans
cg00545295_CDX1	1.38E-05	8.02E-05	0.810612721	0.810612721	trans
cg22103831_KRT43P	1.38E-05	8.02E-05	0.759850514	0.759850514	trans
cg07917878_RSL24D1P3	1.38E-05	8.02E-05	0.912533992	0.912533992	trans
cg22280068_MYBPC1	1.38E-05	8.02E-05	-0.755497284	0.755497284	trans
cg13500029_PCDH10	1.38E-05	8.02E-05	0.957765802	0.957765802	trans
cg02736186_TRIM72	1.38E-05	8.02E-05	-0.824503939	0.824503939	trans
cg10141352_CYP1A1	1.38E-05	8.02E-05	0.690764467	0.690764467	trans
cg25138053_TRBV6-5	1.38E-05	8.02E-05	-0.700040878	0.700040878	trans
cg13707951_PRDX3P4	1.38E-05	8.02E-05	0.756738768	0.756738768	trans
cg04806177_RD3L	1.38E-05	8.02E-05	-1.253226785	1.253226785	trans
cg03082902_GPR148	1.38E-05	8.02E-05	-0.746304211	0.746304211	trans
cg18593727_REXO1L1P	1.38E-05	8.03E-05	-0.809985455	0.809985455	trans
cg14243991_TRIML2	1.38E-05	8.03E-05	-0.730147218	0.730147218	trans
cg06880615_RNU6-949P	1.38E-05	8.03E-05	-0.682923702	0.682923702	trans
cg06880615_OR6C65	1.38E-05	8.03E-05	-0.682923702	0.682923702	trans
cg06880615_RPL22P20	1.38E-05	8.03E-05	-0.682923702	0.682923702	trans
cg06880615_CNN2P7	1.38E-05	8.03E-05	-0.682923702	0.682923702	trans
cg13871921_OR13G1	1.38E-05	8.03E-05	0.831131346	0.831131346	trans
cg04940822_IFNA1	1.38E-05	8.03E-05	0.764643627	0.764643627	trans
cg22451408_SUCLA2P2	1.38E-05	8.03E-05	0.732718949	0.732718949	trans
cg08894280_LAMA5-AS1	1.38E-05	8.03E-05	-1.346293715	1.346293715	trans
cg03958058_NPTX1	1.38E-05	8.03E-05	-0.740918849	0.740918849	trans
cg07439594_IGLV5-48	1.38E-05	8.03E-05	-0.717857097	0.717857097	trans
cg11995490_ADH6	1.38E-05	8.03E-05	0.702185759	0.702185759	trans
cg17158894_NDRG1	1.38E-05	8.03E-05	-0.889471961	0.889471961	trans
cg14924064_CCR6	1.38E-05	8.03E-05	0.719017053	0.719017053	trans
cg02990361_FTLP17	1.38E-05	8.03E-05	-0.844670952	0.844670952	trans
cg02778086_REXO1L1P	1.38E-05	8.03E-05	-0.724968763	0.724968763	trans
cg12385825_LINC01874	1.38E-05	8.03E-05	0.725269601	0.725269601	trans
cg12385825_RNA5SP89	1.38E-05	8.03E-05	0.725269601	0.725269601	trans
cg12385825_SNORD32B	1.38E-05	8.03E-05	0.725269601	0.725269601	trans
cg10115321_NDUFA3P3	1.38E-05	8.03E-05	-0.772050502	0.772050502	trans
cg09201130_LINC01275	1.38E-05	8.03E-05	0.762413328	0.762413328	trans
cg27030245_TNFSF18	1.38E-05	8.03E-05	-0.666661097	0.666661097	trans
cg02992549_KRASP1	1.38E-05	8.03E-05	-0.994239246	0.994239246	trans
cg02792740_GTDC1	1.38E-05	8.03E-05	0.761274867	0.761274867	trans
cg15042269_PLAC9	1.38E-05	8.03E-05	0.766471627	0.766471627	trans
cg02303400_DDIAS	1.38E-05	8.03E-05	0.728889133	0.728889133	trans
cg16975684_RPS3AP54	1.38E-05	8.03E-05	-0.703510429	0.703510429	trans
cg25905192_TRAV20	1.38E-05	8.03E-05	-0.840520921	0.840520921	trans
cg17806394_OR52L1	1.38E-05	8.03E-05	-0.78168924	0.78168924	trans
cg07307760_DNAJC5G	1.38E-05	8.03E-05	-0.865051414	0.865051414	trans
cg07307760_HOXD10	1.38E-05	8.03E-05	-0.865051414	0.865051414	trans
cg07307760_LINC00608	1.38E-05	8.03E-05	-0.865051414	0.865051414	trans
cg07307760_MAS1LP1	1.38E-05	8.03E-05	-0.865051414	0.865051414	trans
cg07307760_HMGN2P39	1.38E-05	8.03E-05	-0.865051414	0.865051414	trans
cg07307760_HSP90AB6P	1.38E-05	8.03E-05	-0.865051414	0.865051414	trans
cg08157914_H3P2	1.38E-05	8.03E-05	-1.380136721	1.380136721	trans
cg11376872_LINC02692	1.38E-05	8.03E-05	-0.780527989	0.780527989	trans
cg19927707_HNRNPDLP2	1.38E-05	8.03E-05	0.756455767	0.756455767	trans
cg23383887_LINC01850	1.38E-05	8.03E-05	-0.835258198	0.835258198	trans
cg10097323_NDUFA12P1	1.38E-05	8.03E-05	-0.944217153	0.944217153	trans
cg20614067_MRPL42P2	1.38E-05	8.03E-05	0.723751562	0.723751562	trans
cg13519061_BPIFB3	1.38E-05	8.03E-05	-0.700774594	0.700774594	trans
cg01330150_LINC02806	1.38E-05	8.03E-05	0.763262231	0.763262231	trans
cg04198854_NPAP1	1.38E-05	8.03E-05	-1.485459745	1.485459745	trans
cg24136288_F13B	1.38E-05	8.03E-05	-1.164690525	1.164690525	trans
cg14182120_FBXL21P	1.38E-05	8.03E-05	-0.888914938	0.888914938	trans
cg00545295_AGXT	1.38E-05	8.03E-05	0.810581728	0.810581728	trans
cg17106653_SEC62-AS1	1.38E-05	8.03E-05	0.883120317	0.883120317	trans
cg02077688_ARL5AP2	1.38E-05	8.03E-05	-0.870500674	0.870500674	trans
cg02792740_FAR1	1.38E-05	8.03E-05	0.763319296	0.763319296	trans
cg26592560_GGCTP3	1.38E-05	8.03E-05	0.721067612	0.721067612	trans
cg14683563_LINC02096	1.38E-05	8.03E-05	0.663553313	0.663553313	trans
cg04660200_LINC01304	1.38E-05	8.04E-05	-0.869188352	0.869188352	trans
cg23073032_PRSS33	1.38E-05	8.04E-05	0.854369996	0.854369996	trans
cg19409060_OTOG	1.38E-05	8.04E-05	0.731713134	0.731713134	trans
cg05260346_RNU6-157P	1.38E-05	8.04E-05	0.834233778	0.834233778	trans
cg25037011_ALDH7A1P4	1.38E-05	8.04E-05	-0.780820299	0.780820299	trans
cg22801868_RPL15P5	1.38E-05	8.04E-05	0.761743847	0.761743847	trans
cg20695805_ALPK2	1.38E-05	8.04E-05	0.666117314	0.666117314	trans
cg23209353_REC114	1.38E-05	8.04E-05	0.780927892	0.780927892	trans
cg01028000_LINC02593	1.38E-05	8.04E-05	0.823852985	0.823852985	trans
cg23367851_MTND2P20	1.38E-05	8.04E-05	-0.63873034	0.63873034	trans
cg21870884_RNU6-663P	1.38E-05	8.04E-05	0.81315649	0.81315649	trans
cg21870884_RN7SKP162	1.38E-05	8.04E-05	0.81315649	0.81315649	trans
cg21870884_LINC00349	1.38E-05	8.04E-05	0.81315649	0.81315649	trans
cg21870884_LINC00383	1.38E-05	8.04E-05	0.81315649	0.81315649	trans
cg21870884_LINC02337	1.38E-05	8.04E-05	0.81315649	0.81315649	trans
cg21870884_CETN1	1.38E-05	8.04E-05	0.81315649	0.81315649	trans
cg13428351_CSF3	1.38E-05	8.04E-05	-0.848366476	0.848366476	trans
cg24856383_ZNF586	1.38E-05	8.04E-05	1.070677698	1.070677698	trans
cg14780957_GAPDHP29	1.38E-05	8.04E-05	-0.807708373	0.807708373	trans
cg22637024_RN7SL62P	1.38E-05	8.04E-05	0.742537194	0.742537194	trans
cg22637024_UBE2V1P4	1.38E-05	8.04E-05	0.742537194	0.742537194	trans
cg22637024_VSTM2B	1.38E-05	8.04E-05	0.742537194	0.742537194	trans
cg22179430_MECOM-AS1	1.38E-05	8.04E-05	0.763010731	0.763010731	trans
cg01808320_IGF2-AS	1.38E-05	8.04E-05	0.722763628	0.722763628	trans
cg26474203_RNA5SP355	1.38E-05	8.04E-05	0.805213376	0.805213376	trans
cg16977073_IGHD1-20	1.38E-05	8.04E-05	-0.739708181	0.739708181	trans
cg15065591_RN7SL149P	1.38E-05	8.04E-05	0.705789633	0.705789633	trans
cg15099537_DUSP1	1.38E-05	8.04E-05	0.74609019	0.74609019	trans
cg12559208_PPP2R2DP1	1.38E-05	8.04E-05	0.729628074	0.729628074	trans
cg22229231_IGHA1	1.38E-05	8.04E-05	-0.786850923	0.786850923	trans
cg21520194_SPART-AS1	1.38E-05	8.04E-05	0.754195601	0.754195601	trans
cg10842095_LCE1F	1.38E-05	8.04E-05	0.778755045	0.778755045	trans
cg03780545_RN7SKP65	1.38E-05	8.04E-05	-10.37423446	10.37423446	trans
cg03397923_DAB1-AS1	1.38E-05	8.04E-05	0.764205742	0.764205742	trans
cg06502685_CCL26	1.38E-05	8.04E-05	0.739469323	0.739469323	trans
cg01373687_RNA5SP279	1.38E-05	8.04E-05	2.238674764	2.238674764	trans
cg01708411_CLEC4C	1.38E-05	8.04E-05	-0.722207804	0.722207804	trans
cg16581747_RPS29P33	1.38E-05	8.04E-05	-0.821986976	0.821986976	trans
cg10449536_FGF5	1.38E-05	8.05E-05	0.862288914	0.862288914	trans
cg07548257_RPL7P4	1.38E-05	8.05E-05	0.742479813	0.742479813	trans
cg17839232_HMGB1P48	1.38E-05	8.05E-05	-0.724969653	0.724969653	trans
cg24975986_RPL34P19	1.38E-05	8.05E-05	0.776634686	0.776634686	trans
cg13490971_LINC01874	1.38E-05	8.05E-05	0.721921539	0.721921539	trans
cg13490971_RNA5SP89	1.38E-05	8.05E-05	0.721921539	0.721921539	trans
cg13490971_SNORD32B	1.38E-05	8.05E-05	0.721921539	0.721921539	trans
cg16068431_RNA5SP299	1.38E-05	8.05E-05	-0.902921553	0.902921553	trans
cg10411959_MIR16-1	1.38E-05	8.05E-05	-0.716011997	0.716011997	trans
cg17158894_IFNWP9	1.38E-05	8.05E-05	-0.85972655	0.85972655	trans
cg21778987_LPGAT1-AS1	1.38E-05	8.05E-05	0.771709029	0.771709029	trans
cg09480190_RNU1-52P	1.38E-05	8.05E-05	-0.763912785	0.763912785	trans
cg15756601_MIR1-1HG	1.38E-05	8.05E-05	-1.723185351	1.723185351	trans
cg15082166_RNU7-165P	1.38E-05	8.05E-05	-0.85880206	0.85880206	trans
cg10854295_MRM2	1.38E-05	8.05E-05	-2.18846616	2.18846616	trans
cg16328106_KRTAP24-1	1.38E-05	8.05E-05	0.869942814	0.869942814	trans
cg14030025_FGF8	1.38E-05	8.05E-05	-0.86366889	0.86366889	trans
cg12944418_NLRP11	1.38E-05	8.05E-05	-0.737650607	0.737650607	trans
cg19836592_RN7SL274P	1.38E-05	8.05E-05	-0.792786402	0.792786402	trans
cg11161111_RPL7P4	1.38E-05	8.05E-05	0.738968926	0.738968926	trans
cg20339553_TRAV25	1.38E-05	8.05E-05	0.812605457	0.812605457	trans
cg15025375_RPS20P5	1.38E-05	8.05E-05	-0.746413902	0.746413902	trans
cg01708411_ZP3P2	1.38E-05	8.05E-05	-0.702018779	0.702018779	trans
cg14417873_MIR1305	1.38E-05	8.05E-05	-0.792759562	0.792759562	trans
cg09074299_FAR2P4	1.38E-05	8.05E-05	-0.848790727	0.848790727	trans
cg04621455_OR7E100P	1.38E-05	8.05E-05	-1.028323307	1.028323307	trans
cg15072634_HNRNPA1P60	1.38E-05	8.05E-05	-0.73544778	0.73544778	trans
cg03033996_RPS26P30	1.38E-05	8.05E-05	0.702573425	0.702573425	trans
cg04004768_NEK2P2	1.38E-05	8.05E-05	0.783700511	0.783700511	trans
cg14792781_RNA5SP194	1.38E-05	8.05E-05	0.768031891	0.768031891	trans
cg12372163_CYP26B1	1.38E-05	8.05E-05	-0.739422115	0.739422115	trans
cg25974355_GPR160P1	1.38E-05	8.05E-05	-0.751179305	0.751179305	trans
cg19938179_LINC00317	1.38E-05	8.06E-05	0.72889687	0.72889687	trans
cg03775628_SNORA70J	1.38E-05	8.06E-05	-0.924815785	0.924815785	trans
cg03775628_MAPKAPK5P1	1.38E-05	8.06E-05	-0.924815785	0.924815785	trans
cg03775628_TRIM48	1.38E-05	8.06E-05	-0.924815785	0.924815785	trans
cg03775628_OR10D4P	1.38E-05	8.06E-05	-0.924815785	0.924815785	trans
cg03775628_LINC01075	1.38E-05	8.06E-05	-0.924815785	0.924815785	trans
cg08070004_RN7SL284P	1.38E-05	8.06E-05	0.743080626	0.743080626	trans
cg08498272_SPRR1A	1.38E-05	8.06E-05	0.731218002	0.731218002	trans
cg09471804_NPM1P51	1.38E-05	8.06E-05	-3.294089818	3.294089818	trans
cg09471804_RPS4XP15	1.38E-05	8.06E-05	-3.294089818	3.294089818	trans
cg09471804_SNORD114-16	1.38E-05	8.06E-05	-3.294089818	3.294089818	trans
cg16377212_RN7SL420P	1.38E-05	8.06E-05	-0.919166893	0.919166893	trans
cg16377212_LINC02010	1.38E-05	8.06E-05	-0.919166893	0.919166893	trans
cg16377212_RN7SKP62	1.38E-05	8.06E-05	-0.919166893	0.919166893	trans
cg16377212_HNRNPA1P1	1.38E-05	8.06E-05	-0.919166893	0.919166893	trans
cg16377212_DNAJA1P4	1.38E-05	8.06E-05	-0.919166893	0.919166893	trans
cg16377212_NHP2P2	1.38E-05	8.06E-05	-0.919166893	0.919166893	trans
cg16377212_RPS21P8	1.38E-05	8.06E-05	-0.919166893	0.919166893	trans
cg16377212_GRPEL2P1	1.38E-05	8.06E-05	-0.919166893	0.919166893	trans
cg16377212_SNORD115-28	1.38E-05	8.06E-05	-0.919166893	0.919166893	trans
cg15122841_DEFB126	1.38E-05	8.06E-05	-1.350058617	1.350058617	trans
cg26229895_SNRPEP6	1.38E-05	8.06E-05	0.685661736	0.685661736	trans
cg07463103_PKDCC	1.38E-05	8.06E-05	0.754028512	0.754028512	trans
cg11002721_MTCYBP34	1.38E-05	8.06E-05	-1.080394627	1.080394627	trans
cg18964140_LMX1A-AS2	1.38E-05	8.06E-05	-0.839067402	0.839067402	trans
cg16237565_KRTAP13-3	1.38E-05	8.06E-05	-0.720575215	0.720575215	trans
cg13556387_ONECUT1	1.38E-05	8.06E-05	-0.719693995	0.719693995	trans
cg00634475_LINC01153	1.38E-05	8.06E-05	0.698816	0.698816	trans
cg25841491_ABI3BP	1.38E-05	8.06E-05	1.06016873	1.06016873	trans
cg17400905_ADIRF	1.39E-05	8.06E-05	0.759187921	0.759187921	trans
cg04544994_RNU6-1093P	1.39E-05	8.06E-05	0.767350809	0.767350809	trans
cg22798247_MTND4P21	1.39E-05	8.06E-05	-1.139158328	1.139158328	trans
cg22798247_RNU6-692P	1.39E-05	8.06E-05	-1.139158328	1.139158328	trans
cg22798247_LINC00708	1.39E-05	8.06E-05	-1.139158328	1.139158328	trans
cg16569147_OR5AU1	1.39E-05	8.06E-05	0.754518571	0.754518571	trans
cg15756601_MIR150	1.39E-05	8.06E-05	-1.755639989	1.755639989	trans
cg21750040_SIGLEC11	1.39E-05	8.06E-05	-0.739703181	0.739703181	trans
cg21663341_MIR655	1.39E-05	8.06E-05	0.699456327	0.699456327	trans
cg17372378_LDHAL6A	1.39E-05	8.06E-05	0.772636342	0.772636342	trans
cg15654458_RNU2-23P	1.39E-05	8.06E-05	-0.873237666	0.873237666	trans
cg26484448_OR52B5P	1.39E-05	8.06E-05	0.773754919	0.773754919	trans
cg02792740_AHI1	1.39E-05	8.06E-05	0.773792937	0.773792937	trans
cg04738355_TLX3	1.39E-05	8.06E-05	-0.723087801	0.723087801	trans
cg00770964_KRT8P7	1.39E-05	8.06E-05	0.793742678	0.793742678	trans
cg25131461_LINC01115	1.39E-05	8.06E-05	-0.902099289	0.902099289	trans
cg04006143_RPS3AP33	1.39E-05	8.06E-05	0.762461779	0.762461779	trans
cg19703425_MIR155HG	1.39E-05	8.07E-05	-1.13329462	1.13329462	trans
cg27189395_PPIAP59	1.39E-05	8.07E-05	-0.722225686	0.722225686	trans
cg25299507_LINC01056	1.39E-05	8.07E-05	0.752532953	0.752532953	trans
cg20695805_LINC00487	1.39E-05	8.07E-05	0.734557688	0.734557688	trans
cg05767455_COX6B1P7	1.39E-05	8.07E-05	-0.703966907	0.703966907	trans
cg05767455_RNU6-827P	1.39E-05	8.07E-05	-0.703966907	0.703966907	trans
cg05767455_MTCO2P8	1.39E-05	8.07E-05	-0.703966907	0.703966907	trans
cg05767455_SNORD115-30	1.39E-05	8.07E-05	-0.703966907	0.703966907	trans
cg27594583_MIR548F3	1.39E-05	8.07E-05	0.937874151	0.937874151	trans
cg25472353_KHSRPP1	1.39E-05	8.07E-05	-0.690251314	0.690251314	trans
cg12283040_CLNS1AP1	1.39E-05	8.07E-05	0.723512684	0.723512684	trans
cg18811157_COL15A1	1.39E-05	8.07E-05	0.717200697	0.717200697	trans
cg02950209_RNU4-41P	1.39E-05	8.07E-05	0.705083407	0.705083407	trans
cg22930385_ADRA2C	1.39E-05	8.07E-05	0.72462961	0.72462961	trans
cg23093164_OR52B5P	1.39E-05	8.07E-05	0.783446406	0.783446406	trans
cg11514698_IGLC7	1.39E-05	8.07E-05	0.845218447	0.845218447	trans
cg10499042_HNRNPA1P32	1.39E-05	8.07E-05	-0.887285564	0.887285564	trans
cg02792740_VNN1	1.39E-05	8.07E-05	0.751152217	0.751152217	trans
cg01322554_MIR218-2	1.39E-05	8.07E-05	-0.749784696	0.749784696	trans
cg21873967_CABP4	1.39E-05	8.07E-05	-0.817276557	0.817276557	trans
cg20692464_TAS2R10	1.39E-05	8.07E-05	-1.118496978	1.118496978	trans
cg13160884_HAO2-IT1	1.39E-05	8.07E-05	-0.755679732	0.755679732	trans
cg13160884_CYCSP53	1.39E-05	8.07E-05	-0.755679732	0.755679732	trans
cg13160884_RPL5P15	1.39E-05	8.07E-05	-0.755679732	0.755679732	trans
cg13160884_OLIG3	1.39E-05	8.07E-05	-0.755679732	0.755679732	trans
cg13160884_TRIM77	1.39E-05	8.07E-05	-0.755679732	0.755679732	trans
cg13160884_MIR184	1.39E-05	8.07E-05	-0.755679732	0.755679732	trans
cg13160884_IGLV2-33	1.39E-05	8.07E-05	-0.755679732	0.755679732	trans
cg15099537_MEFV	1.39E-05	8.07E-05	0.730674159	0.730674159	trans
cg14852063_RNU6-1249P	1.39E-05	8.07E-05	0.75733945	0.75733945	trans
cg15185538_MINDY4B	1.39E-05	8.07E-05	0.816681766	0.816681766	trans
cg09420458_HTR5A	1.39E-05	8.08E-05	0.896690302	0.896690302	trans
cg26015513_SCGB2A2	1.39E-05	8.08E-05	-0.63247927	0.63247927	trans
cg06379731_OTOG	1.39E-05	8.08E-05	-0.763064139	0.763064139	trans
cg00926684_RN7SKP212	1.39E-05	8.08E-05	-0.874348855	0.874348855	trans
cg22280068_RNU6-893P	1.39E-05	8.08E-05	-0.754996838	0.754996838	trans
cg14483161_RNA5SP482	1.39E-05	8.08E-05	0.732414234	0.732414234	trans
cg17106653_EZR-AS1	1.39E-05	8.08E-05	0.872430713	0.872430713	trans
cg10411959_TRIM72	1.39E-05	8.08E-05	-0.763017748	0.763017748	trans
cg09175462_XRCC6P3	1.39E-05	8.08E-05	0.735082607	0.735082607	trans
cg09175462_RNU6-968P	1.39E-05	8.08E-05	0.735082607	0.735082607	trans
cg09175462_SLC25A20P1	1.39E-05	8.08E-05	0.735082607	0.735082607	trans
cg09175462_MTATP6P21	1.39E-05	8.08E-05	0.735082607	0.735082607	trans
cg09175462_RPS2P52	1.39E-05	8.08E-05	0.735082607	0.735082607	trans
cg09175462_OR4K12P	1.39E-05	8.08E-05	0.735082607	0.735082607	trans
cg07615839_KRTAP2-3	1.39E-05	8.08E-05	0.70741522	0.70741522	trans
cg00819121_POTEB	1.39E-05	8.08E-05	-0.794561203	0.794561203	trans
cg07077858_DMBT1	1.39E-05	8.08E-05	0.726938299	0.726938299	trans
cg07320976_UQCRC2P1	1.39E-05	8.08E-05	0.697811981	0.697811981	trans
cg20847114_S100A7P1	1.39E-05	8.08E-05	-0.750758325	0.750758325	trans
cg20847114_MTND5P6	1.39E-05	8.08E-05	-0.750758325	0.750758325	trans
cg20847114_LINC00529	1.39E-05	8.08E-05	-0.750758325	0.750758325	trans
cg20847114_OR4P1P	1.39E-05	8.08E-05	-0.750758325	0.750758325	trans
cg20847114_MIR381	1.39E-05	8.08E-05	-0.750758325	0.750758325	trans
cg20847114_RNU4-13P	1.39E-05	8.08E-05	-0.750758325	0.750758325	trans
cg20847114_RPL36P1	1.39E-05	8.08E-05	-0.750758325	0.750758325	trans
cg20847114_IGLV3-22	1.39E-05	8.08E-05	-0.750758325	0.750758325	trans
cg20339553_CD300LD	1.39E-05	8.08E-05	0.777731833	0.777731833	trans
cg19408572_KATNBL1P3	1.39E-05	8.08E-05	-0.860483088	0.860483088	trans
cg10411658_SLC25A41	1.39E-05	8.08E-05	-0.896152009	0.896152009	trans
cg13555354_SUMO2P3	1.39E-05	8.08E-05	-0.760285326	0.760285326	trans
cg00592315_OR2T35	1.39E-05	8.08E-05	0.696659706	0.696659706	trans
cg03082902_RN7SKP53	1.39E-05	8.08E-05	0.70339452	0.70339452	trans
cg16274899_SPEM1	1.39E-05	8.08E-05	0.682762684	0.682762684	trans
cg24128731_LINC02806	1.39E-05	8.08E-05	0.765025442	0.765025442	trans
cg12377084_SEC62-AS1	1.39E-05	8.08E-05	0.85576118	0.85576118	trans
cg01665243_RNU6-343P	1.39E-05	8.08E-05	0.821883718	0.821883718	trans
cg06195376_MYL6P3	1.39E-05	8.08E-05	-1.133293398	1.133293398	trans
cg02335117_GSTO3P	1.39E-05	8.08E-05	-0.740730675	0.740730675	trans
cg19757526_SNORD114-22	1.39E-05	8.08E-05	0.848233792	0.848233792	trans
cg19757526_KIF2B	1.39E-05	8.08E-05	0.848233792	0.848233792	trans
cg19757526_OR7E19P	1.39E-05	8.08E-05	0.848233792	0.848233792	trans
cg07837085_ACTBP12	1.39E-05	8.08E-05	0.756188849	0.756188849	trans
cg07837085_MTND5P18	1.39E-05	8.08E-05	0.756188849	0.756188849	trans
cg07837085_RN7SL868P	1.39E-05	8.08E-05	0.756188849	0.756188849	trans
cg07837085_MTND1P2	1.39E-05	8.08E-05	0.756188849	0.756188849	trans
cg07837085_H3P29	1.39E-05	8.08E-05	0.756188849	0.756188849	trans
cg24856383_PCSK1	1.39E-05	8.08E-05	1.059429756	1.059429756	trans
cg00625610_MYOM3	1.39E-05	8.08E-05	-1.227679112	1.227679112	trans
cg08157914_RNVU1-3	1.39E-05	8.08E-05	-1.38549246	1.38549246	trans
cg01576496_OR52B5P	1.39E-05	8.08E-05	0.815886747	0.815886747	trans
cg06176987_MYH8	1.39E-05	8.08E-05	-0.731625688	0.731625688	trans
cg12692753_OR52L1	1.39E-05	8.09E-05	2.155585466	2.155585466	trans
cg08081346_MTND4LP14	1.39E-05	8.09E-05	-1.023003932	1.023003932	trans
cg16794862_SNORD114-10	1.39E-05	8.09E-05	-0.646465308	0.646465308	trans
cg18811157_EPHA2	1.39E-05	8.09E-05	0.740833683	0.740833683	trans
cg01512230_LCN8	1.39E-05	8.09E-05	0.705942856	0.705942856	trans
cg16582255_RNU4-16P	1.39E-05	8.09E-05	-0.711572208	0.711572208	trans
cg16218562_RNU2-64P	1.39E-05	8.09E-05	0.780841539	0.780841539	trans
cg23654844_MED28P1	1.39E-05	8.09E-05	-2.445015122	2.445015122	trans
cg16712416_MIR584	1.39E-05	8.09E-05	0.730856306	0.730856306	trans
cg06722022_RPS27P23	1.39E-05	8.09E-05	0.733271174	0.733271174	trans
cg18343899_LINC01442	1.39E-05	8.09E-05	-0.977629122	0.977629122	trans
cg04954144_COL11A2P1	1.39E-05	8.09E-05	0.774914868	0.774914868	trans
cg06736113_MOB4P1	1.39E-05	8.09E-05	-0.702066188	0.702066188	trans
cg09861450_RN7SL822P	1.39E-05	8.09E-05	0.880491716	0.880491716	trans
cg04621069_HAO2-IT1	1.39E-05	8.09E-05	-0.773359691	0.773359691	trans
cg04621069_CYCSP53	1.39E-05	8.09E-05	-0.773359691	0.773359691	trans
cg04621069_RPL5P15	1.39E-05	8.09E-05	-0.773359691	0.773359691	trans
cg04621069_OLIG3	1.39E-05	8.09E-05	-0.773359691	0.773359691	trans
cg04621069_TRIM77	1.39E-05	8.09E-05	-0.773359691	0.773359691	trans
cg04621069_MIR184	1.39E-05	8.09E-05	-0.773359691	0.773359691	trans
cg04621069_IGLV2-33	1.39E-05	8.09E-05	-0.773359691	0.773359691	trans
cg05997357_CTAGE3P	1.39E-05	8.09E-05	0.75515229	0.75515229	trans
cg00618271_RNU6-949P	1.39E-05	8.09E-05	-0.751554654	0.751554654	trans
cg00618271_OR6C65	1.39E-05	8.09E-05	-0.751554654	0.751554654	trans
cg00618271_RPL22P20	1.39E-05	8.09E-05	-0.751554654	0.751554654	trans
cg00618271_CNN2P7	1.39E-05	8.09E-05	-0.751554654	0.751554654	trans
cg15541606_CHAT	1.39E-05	8.09E-05	-0.764971709	0.764971709	trans
cg22924504_HNRNPA1P31	1.39E-05	8.09E-05	-0.8368651	0.8368651	trans
cg16936953_RPL7P4	1.39E-05	8.09E-05	0.750125688	0.750125688	trans
cg03098826_PIP5K1P2	1.39E-05	8.09E-05	-0.910332297	0.910332297	trans
cg15173429_RN7SKP29	1.39E-05	8.09E-05	-1.009726084	1.009726084	trans
cg15120247_SPAM1	1.39E-05	8.09E-05	-0.663712805	0.663712805	trans
cg09586646_HNRNPA1P54	1.39E-05	8.09E-05	0.776279068	0.776279068	trans
cg20540714_EXOC5P1	1.39E-05	8.09E-05	0.91514974	0.91514974	trans
cg14711243_RNU6-31P	1.39E-05	8.09E-05	0.767865491	0.767865491	trans
cg09201130_TAC3	1.39E-05	8.09E-05	-0.796007605	0.796007605	trans
cg25037011_RNU5A-2P	1.39E-05	8.10E-05	-0.766547175	0.766547175	trans
cg12396032_TRIM53BP	1.39E-05	8.10E-05	0.613484401	0.613484401	trans
cg14296394_ASB10	1.39E-05	8.10E-05	0.750074196	0.750074196	trans
cg27069691_TRGV6	1.39E-05	8.10E-05	-0.828926865	0.828926865	trans
cg11500903_SNX18P9	1.39E-05	8.10E-05	-0.727830272	0.727830272	trans
cg17839232_TPT1P2	1.39E-05	8.10E-05	0.712583511	0.712583511	trans
cg10061851_PTH2	1.39E-05	8.10E-05	-1.090775888	1.090775888	trans
cg26376241_RNA5SP279	1.39E-05	8.10E-05	-0.728933763	0.728933763	trans
cg02792740_LINC00865	1.39E-05	8.10E-05	0.780381535	0.780381535	trans
cg15806890_ERICH4	1.39E-05	8.10E-05	-0.949479972	0.949479972	trans
cg16977073_LINC02860	1.39E-05	8.10E-05	-0.732313001	0.732313001	trans
cg22314681_SNORD88B	1.39E-05	8.10E-05	-0.761779027	0.761779027	trans
cg18964140_RNU2-48P	1.39E-05	8.10E-05	-0.799865747	0.799865747	trans
cg15654458_IGLV3-16	1.39E-05	8.10E-05	-0.88253844	0.88253844	trans
cg13381243_RNA5SP194	1.39E-05	8.10E-05	0.788301416	0.788301416	trans
cg11761102_TRAV41	1.39E-05	8.10E-05	0.737155004	0.737155004	trans
cg11432526_RNU6ATAC16P	1.40E-05	8.10E-05	-1.027741812	1.027741812	trans
cg27315287_FABP5P10	1.40E-05	8.10E-05	-0.720651283	0.720651283	trans
cg06743283_MTCYBP8	1.40E-05	8.10E-05	-0.79437925	0.79437925	trans
cg06743283_RNA5SP140	1.40E-05	8.10E-05	-0.79437925	0.79437925	trans
cg06743283_BPESC1	1.40E-05	8.10E-05	-0.79437925	0.79437925	trans
cg06743283_RNA5SP306	1.40E-05	8.10E-05	-0.79437925	0.79437925	trans
cg06743283_LINC00358	1.40E-05	8.10E-05	-0.79437925	0.79437925	trans
cg13008339_KLK4	1.40E-05	8.10E-05	0.717101479	0.717101479	trans
cg18452169_NPAP1P4	1.40E-05	8.10E-05	-1.015723935	1.015723935	trans
cg22646074_LRP8	1.40E-05	8.10E-05	0.782619767	0.782619767	trans
cg10236264_HNRNPA1P60	1.40E-05	8.10E-05	-0.725013023	0.725013023	trans
cg08588490_TRBV4-2	1.40E-05	8.10E-05	-0.89966914	0.89966914	trans
cg11642425_OR52B5P	1.40E-05	8.10E-05	0.77525723	0.77525723	trans
cg07096305_BRMS1L	1.40E-05	8.10E-05	0.750532305	0.750532305	trans
cg09900436_SUCLA2P2	1.40E-05	8.10E-05	0.782357367	0.782357367	trans
cg07485723_RN7SKP127	1.40E-05	8.10E-05	2.524208105	2.524208105	trans
cg22626897_LINC02621	1.40E-05	8.10E-05	0.655002786	0.655002786	trans
cg07439594_RNU6-1	1.40E-05	8.10E-05	0.784724865	0.784724865	trans
cg14190294_HOXB9	1.40E-05	8.10E-05	-0.945417486	0.945417486	trans
cg25472353_OR56A3	1.40E-05	8.11E-05	0.701201406	0.701201406	trans
cg23290207_ATP5MGP5	1.40E-05	8.11E-05	0.817141224	0.817141224	trans
cg27421102_GOLGA6L9	1.40E-05	8.11E-05	0.765879663	0.765879663	trans
cg02133140_SLC25A6P1	1.40E-05	8.11E-05	-0.786265366	0.786265366	trans
cg27039034_RPL7P4	1.40E-05	8.11E-05	0.776878737	0.776878737	trans
cg19335436_PRR23C	1.40E-05	8.11E-05	-1.622750538	1.622750538	trans
cg19335436_TRIM64EP	1.40E-05	8.11E-05	-1.622750538	1.622750538	trans
cg19335436_RPS29P27	1.40E-05	8.11E-05	-1.622750538	1.622750538	trans
cg19335436_RNU6-371P	1.40E-05	8.11E-05	-1.622750538	1.622750538	trans
cg10428733_MIR588	1.40E-05	8.11E-05	-0.801459887	0.801459887	trans
cg20344908_FRG2B	1.40E-05	8.11E-05	0.746158245	0.746158245	trans
cg21668166_RPS26P8	1.40E-05	8.11E-05	-0.748237703	0.748237703	trans
cg02792740_CAMKMT	1.40E-05	8.11E-05	0.779565554	0.779565554	trans
cg24947123_PI16	1.40E-05	8.11E-05	-0.782095374	0.782095374	trans
cg18597415_RNU1-52P	1.40E-05	8.11E-05	-0.764646431	0.764646431	trans
cg13455842_KLF17	1.40E-05	8.11E-05	1.940737225	1.940737225	trans
cg25479848_RN7SL167P	1.40E-05	8.11E-05	-0.787051238	0.787051238	trans
cg24975986_RN7SL269P	1.40E-05	8.11E-05	0.769944456	0.769944456	trans
cg03859313_DGAT2L7P	1.40E-05	8.11E-05	1.501340386	1.501340386	trans
cg24310785_RPL31P13	1.40E-05	8.11E-05	-3.203656974	3.203656974	trans
cg09128733_LINC02608	1.40E-05	8.11E-05	0.740024645	0.740024645	trans
cg12664613_MYH2	1.40E-05	8.11E-05	-0.770697543	0.770697543	trans
cg11348583_SNORD102	1.40E-05	8.11E-05	0.713177544	0.713177544	trans
cg17551702_RNU6-670P	1.40E-05	8.11E-05	-0.892157311	0.892157311	trans
