## Supplementary Tables for "Sex-stratified and interaction multi-omics analysis of DNA methylation and gene expression in asthma": Table_Supplementary Table S2h.csv (part 6 of 31)

Table S2h. Sex-interaction trans-expression quantitative trait methylation (trans-eQTM) associations identified in participants with asthma
cg21052958_SNRPCP11	1.40E-05	8.11E-05	-1.226059419	1.226059419	trans
cg10358421_MIR2053	1.40E-05	8.11E-05	-0.702062921	0.702062921	trans
cg05898482_RNU6-502P	1.40E-05	8.11E-05	1.642589956	1.642589956	trans
cg09152224_RNU6-1279P	1.40E-05	8.11E-05	0.709886586	0.709886586	trans
cg05524170_SIGLEC11	1.40E-05	8.11E-05	-0.801288011	0.801288011	trans
cg04354128_LAIR2	1.40E-05	8.11E-05	-0.804323186	0.804323186	trans
cg08877853_OTOS	1.40E-05	8.11E-05	-0.747430945	0.747430945	trans
cg11086960_MTND6P5	1.40E-05	8.11E-05	-0.80400109	0.80400109	trans
cg05758100_RNU6-598P	1.40E-05	8.11E-05	-0.794634949	0.794634949	trans
cg08579247_RN7SL187P	1.40E-05	8.11E-05	-0.787696623	0.787696623	trans
cg17106653_TEX50	1.40E-05	8.11E-05	0.861944533	0.861944533	trans
cg14229362_RNA5SP177	1.40E-05	8.11E-05	0.798393917	0.798393917	trans
cg03036575_KLF2P3	1.40E-05	8.11E-05	-0.786669366	0.786669366	trans
cg03882099_MT1P3	1.40E-05	8.11E-05	-0.787968663	0.787968663	trans
cg04544994_RPL39P38	1.40E-05	8.11E-05	0.747712024	0.747712024	trans
cg04510815_KRTAP13-5P	1.40E-05	8.11E-05	-0.841784895	0.841784895	trans
cg18692382_RAX	1.40E-05	8.11E-05	3.621406793	3.621406793	trans
cg06320570_RNU6-801P	1.40E-05	8.11E-05	-1.123976542	1.123976542	trans
cg16000638_RNU6-1243P	1.40E-05	8.11E-05	0.709543969	0.709543969	trans
cg16712416_MEOX1	1.40E-05	8.11E-05	0.708115579	0.708115579	trans
cg14062041_RN7SL420P	1.40E-05	8.11E-05	-0.755646072	0.755646072	trans
cg14062041_LINC02010	1.40E-05	8.11E-05	-0.755646072	0.755646072	trans
cg14062041_RN7SKP62	1.40E-05	8.11E-05	-0.755646072	0.755646072	trans
cg14062041_HNRNPA1P1	1.40E-05	8.11E-05	-0.755646072	0.755646072	trans
cg14062041_DNAJA1P4	1.40E-05	8.11E-05	-0.755646072	0.755646072	trans
cg14062041_NHP2P2	1.40E-05	8.11E-05	-0.755646072	0.755646072	trans
cg14062041_RPS21P8	1.40E-05	8.11E-05	-0.755646072	0.755646072	trans
cg14062041_GRPEL2P1	1.40E-05	8.11E-05	-0.755646072	0.755646072	trans
cg14062041_SNORD115-28	1.40E-05	8.11E-05	-0.755646072	0.755646072	trans
cg18477299_SNORD18B	1.40E-05	8.11E-05	0.726157396	0.726157396	trans
cg05056349_CEMIP	1.40E-05	8.11E-05	-0.716158609	0.716158609	trans
cg00204065_OR7E33P	1.40E-05	8.11E-05	0.833613641	0.833613641	trans
cg17106653_INTS6-AS1	1.40E-05	8.11E-05	0.887010532	0.887010532	trans
cg17896072_CD79B	1.40E-05	8.11E-05	-0.675699749	0.675699749	trans
cg06470440_RN7SL255P	1.40E-05	8.11E-05	-0.720071735	0.720071735	trans
cg10894164_C1QC	1.40E-05	8.11E-05	-0.788294983	0.788294983	trans
cg15494366_HSP90AA5P	1.40E-05	8.11E-05	0.749466528	0.749466528	trans
cg26331395_RPL7P4	1.40E-05	8.11E-05	0.75808813	0.75808813	trans
cg22737241_RPL7P4	1.40E-05	8.11E-05	0.742698251	0.742698251	trans
cg20161227_RPLP0P1	1.40E-05	8.11E-05	0.686546566	0.686546566	trans
cg04701596_MIR329-1	1.40E-05	8.11E-05	-0.744979793	0.744979793	trans
cg07295550_KRT18P42	1.40E-05	8.11E-05	-0.556785211	0.556785211	trans
cg00740718_CDK15	1.40E-05	8.11E-05	0.732562653	0.732562653	trans
cg25053413_RNU6-1249P	1.40E-05	8.12E-05	0.742326086	0.742326086	trans
cg10738933_MIR218-2	1.40E-05	8.12E-05	0.829350701	0.829350701	trans
cg09385285_RNU6-813P	1.40E-05	8.12E-05	-0.730619585	0.730619585	trans
cg24675730_LINC01264	1.40E-05	8.12E-05	0.708231635	0.708231635	trans
cg05260346_RNU7-165P	1.40E-05	8.12E-05	-0.754323092	0.754323092	trans
cg21299256_RNU6-997P	1.40E-05	8.12E-05	0.805713989	0.805713989	trans
cg03929761_LMX1B	1.40E-05	8.12E-05	-0.709646276	0.709646276	trans
cg06612671_OR5H1	1.40E-05	8.12E-05	0.885507928	0.885507928	trans
cg08845392_SLC25A6P6	1.40E-05	8.12E-05	2.105758904	2.105758904	trans
cg24831391_LINC02397	1.40E-05	8.12E-05	-0.744324083	0.744324083	trans
cg10284638_LINC02810	1.40E-05	8.12E-05	0.698686265	0.698686265	trans
cg01707795_OR7A2P	1.40E-05	8.12E-05	0.917405749	0.917405749	trans
cg12438392_HMGB1P7	1.40E-05	8.12E-05	0.813584675	0.813584675	trans
cg11761102_IGLV4-3	1.40E-05	8.12E-05	0.732464009	0.732464009	trans
cg04770397_DIPK1C	1.40E-05	8.12E-05	-0.751486063	0.751486063	trans
cg15298486_LCE1F	1.40E-05	8.12E-05	0.783755591	0.783755591	trans
cg14514513_RNY4P30	1.40E-05	8.12E-05	0.849552169	0.849552169	trans
cg14514513_SNORD114-29	1.40E-05	8.12E-05	0.849552169	0.849552169	trans
cg14514513_RNU6-225P	1.40E-05	8.12E-05	0.849552169	0.849552169	trans
cg25208740_TRBV22OR9-2	1.40E-05	8.12E-05	-0.742523572	0.742523572	trans
cg25208740_RNU6-271P	1.40E-05	8.12E-05	-0.742523572	0.742523572	trans
cg06568056_IGHD3-10	1.40E-05	8.12E-05	-0.720877703	0.720877703	trans
cg11911060_MYBPH	1.40E-05	8.12E-05	-0.600334352	0.600334352	trans
cg03015358_BPIFB3	1.40E-05	8.12E-05	-0.803849393	0.803849393	trans
cg21000599_PSG1	1.40E-05	8.12E-05	0.718875144	0.718875144	trans
cg16307793_OR4S1	1.40E-05	8.12E-05	-0.720046946	0.720046946	trans
cg09861450_OR8B1P	1.40E-05	8.12E-05	0.812362869	0.812362869	trans
cg23238869_HMGB3P8	1.40E-05	8.12E-05	-0.82199595	0.82199595	trans
cg25472353_CTNNA3	1.40E-05	8.12E-05	-0.722394016	0.722394016	trans
cg15005421_RNU6-1135P	1.40E-05	8.12E-05	-0.705224384	0.705224384	trans
cg05438378_GCNT1P1	1.40E-05	8.12E-05	0.746322939	0.746322939	trans
cg10552523_RNU5E-9P	1.40E-05	8.12E-05	0.75028543	0.75028543	trans
cg24975986_RNU6-1065P	1.40E-05	8.12E-05	0.780368372	0.780368372	trans
cg21287367_ADH4	1.40E-05	8.12E-05	0.823775152	0.823775152	trans
cg10548700_KRT8P37	1.40E-05	8.12E-05	0.713769265	0.713769265	trans
cg13571224_RPS24P6	1.40E-05	8.12E-05	-0.801748116	0.801748116	trans
cg12481610_LINC01100	1.40E-05	8.12E-05	1.826389337	1.826389337	trans
cg16618809_TBC1D21	1.40E-05	8.12E-05	-0.853905468	0.853905468	trans
cg20692464_ZC2HC1B	1.40E-05	8.13E-05	-1.132896643	1.132896643	trans
cg01354206_MIRLET7A1	1.40E-05	8.13E-05	-0.662506168	0.662506168	trans
cg02493602_MROH4P	1.40E-05	8.13E-05	-0.701999723	0.701999723	trans
cg01808320_HS3ST4	1.40E-05	8.13E-05	0.72248737	0.72248737	trans
cg25964019_RNA5SP451	1.40E-05	8.13E-05	0.772707282	0.772707282	trans
cg12847345_MEOX2	1.40E-05	8.13E-05	-0.835801035	0.835801035	trans
cg04248279_TBC1D3P3	1.40E-05	8.13E-05	-0.714529552	0.714529552	trans
cg03009464_LINC00210	1.40E-05	8.13E-05	0.736121476	0.736121476	trans
cg09919756_AADAC	1.40E-05	8.13E-05	0.714242882	0.714242882	trans
cg20983125_CCDC12P1	1.40E-05	8.13E-05	-0.725281653	0.725281653	trans
cg11893742_LBX1-AS1	1.40E-05	8.13E-05	0.705101611	0.705101611	trans
cg06169910_RNU6-949P	1.40E-05	8.13E-05	-0.83929521	0.83929521	trans
cg06169910_OR6C65	1.40E-05	8.13E-05	-0.83929521	0.83929521	trans
cg06169910_RPL22P20	1.40E-05	8.13E-05	-0.83929521	0.83929521	trans
cg06169910_CNN2P7	1.40E-05	8.13E-05	-0.83929521	0.83929521	trans
cg12874961_MROH4P	1.40E-05	8.13E-05	-0.821225	0.821225	trans
cg08195491_DMBT1	1.40E-05	8.13E-05	-0.730294498	0.730294498	trans
cg10706817_SRSF3P6	1.40E-05	8.13E-05	0.785184791	0.785184791	trans
cg07416455_VAV3-AS1	1.40E-05	8.13E-05	-0.737970682	0.737970682	trans
cg24671734_MIR218-2	1.40E-05	8.13E-05	0.738563961	0.738563961	trans
cg13532505_RNU6-973P	1.40E-05	8.13E-05	0.756356346	0.756356346	trans
cg14611230_TRIM31	1.40E-05	8.13E-05	-0.686771217	0.686771217	trans
cg07917878_ADAM3A	1.40E-05	8.13E-05	0.912949093	0.912949093	trans
cg15099537_IGKJ5	1.40E-05	8.13E-05	-0.705188704	0.705188704	trans
cg19242610_PRDM12	1.40E-05	8.13E-05	-0.909781144	0.909781144	trans
cg14313932_GNAT3	1.40E-05	8.13E-05	0.713460698	0.713460698	trans
cg27102350_RNU6-1249P	1.40E-05	8.14E-05	0.75920737	0.75920737	trans
cg10905486_HSP90AA5P	1.40E-05	8.14E-05	0.779012866	0.779012866	trans
cg00171290_GAPDHP64	1.40E-05	8.14E-05	1.768825578	1.768825578	trans
cg05895034_GOLGA6L4	1.40E-05	8.14E-05	0.778876964	0.778876964	trans
cg07604616_CALHM1	1.40E-05	8.14E-05	-0.750030067	0.750030067	trans
cg05154833_P2RX5	1.40E-05	8.14E-05	-0.682052103	0.682052103	trans
cg17918184_TERT	1.40E-05	8.14E-05	-0.835172587	0.835172587	trans
cg04056946_PCDH8P1	1.40E-05	8.14E-05	-0.814784734	0.814784734	trans
cg18331249_LINC01757	1.40E-05	8.14E-05	-0.723885781	0.723885781	trans
cg08174789_RN7SL728P	1.40E-05	8.14E-05	0.800358982	0.800358982	trans
cg13487631_SDHCP2	1.40E-05	8.14E-05	0.760520422	0.760520422	trans
cg25122934_DNAJB6P6	1.40E-05	8.14E-05	-0.713033539	0.713033539	trans
cg09191854_STAP1	1.40E-05	8.14E-05	0.836237035	0.836237035	trans
cg24639178_FOXB2	1.40E-05	8.14E-05	-0.763206598	0.763206598	trans
cg26718078_SPATA16	1.40E-05	8.14E-05	0.845941538	0.845941538	trans
cg14989959_RPL31P13	1.40E-05	8.14E-05	0.840399452	0.840399452	trans
cg09828310_AP1B1P1	1.41E-05	8.14E-05	0.717148585	0.717148585	trans
cg12273284_HSD17B3-AS1	1.41E-05	8.14E-05	0.769785341	0.769785341	trans
cg02302000_GOLGA2P6	1.41E-05	8.14E-05	0.972186924	0.972186924	trans
cg04343263_C1QA	1.41E-05	8.14E-05	-0.954824679	0.954824679	trans
cg23779220_RPS3AP39	1.41E-05	8.14E-05	0.761768873	0.761768873	trans
cg07442260_SHISA3	1.41E-05	8.14E-05	-0.748248003	0.748248003	trans
cg19765834_COL11A1	1.41E-05	8.14E-05	-1.148132718	1.148132718	trans
cg17457115_RNU6-169P	1.41E-05	8.14E-05	-0.712131082	0.712131082	trans
cg17299636_IGHM	1.41E-05	8.15E-05	-0.820651057	0.820651057	trans
cg17806866_LINC02013	1.41E-05	8.15E-05	-0.72631599	0.72631599	trans
cg09223563_PRELID1P3	1.41E-05	8.15E-05	1.045776704	1.045776704	trans
cg23307143_SOX14	1.41E-05	8.15E-05	-0.713468064	0.713468064	trans
cg18160046_FTLP17	1.41E-05	8.15E-05	0.76180914	0.76180914	trans
cg24856383_COL10A1	1.41E-05	8.15E-05	1.055462252	1.055462252	trans
cg19039809_LETM2	1.41E-05	8.15E-05	0.823965413	0.823965413	trans
cg02345572_RNU6-1024P	1.41E-05	8.15E-05	-0.723216613	0.723216613	trans
cg20568108_SNRPFP2	1.41E-05	8.15E-05	-1.168163007	1.168163007	trans
cg22055719_RGS13	1.41E-05	8.15E-05	0.732562444	0.732562444	trans
cg02426343_NRSN1	1.41E-05	8.15E-05	-0.777351646	0.777351646	trans
cg25349034_IGHA1	1.41E-05	8.15E-05	-0.922108601	0.922108601	trans
cg12562232_LINC02843	1.41E-05	8.15E-05	-0.763431217	0.763431217	trans
cg20150659_DDX18P6	1.41E-05	8.15E-05	0.765432033	0.765432033	trans
cg08498272_HMGB1P4	1.41E-05	8.15E-05	0.751499794	0.751499794	trans
cg22314681_MIR103A2	1.41E-05	8.15E-05	-0.807863809	0.807863809	trans
cg16655291_PSAT1P4	1.41E-05	8.15E-05	-0.718294646	0.718294646	trans
cg26319363_LINC01757	1.41E-05	8.15E-05	-0.747059915	0.747059915	trans
cg26790209_RNA5SP241	1.41E-05	8.15E-05	-0.907864476	0.907864476	trans
cg07919744_HMGB1P9	1.41E-05	8.15E-05	-0.911171191	0.911171191	trans
cg00736622_GAPDHP29	1.41E-05	8.16E-05	-0.714629815	0.714629815	trans
cg13930375_SNORD115-48	1.41E-05	8.16E-05	0.723880343	0.723880343	trans
cg08433110_OR5K1	1.41E-05	8.16E-05	0.910877714	0.910877714	trans
cg12368522_DEFB107B	1.41E-05	8.16E-05	0.709038691	0.709038691	trans
cg26076683_HTRA3	1.41E-05	8.16E-05	-0.975353233	0.975353233	trans
cg21546742_ATP6V0E1P4	1.41E-05	8.16E-05	0.687396124	0.687396124	trans
cg21546742_METAP2P1	1.41E-05	8.16E-05	0.687396124	0.687396124	trans
cg21546742_RPS6P7	1.41E-05	8.16E-05	0.687396124	0.687396124	trans
cg21546742_RPL7AP57	1.41E-05	8.16E-05	0.687396124	0.687396124	trans
cg21546742_RNU6-380P	1.41E-05	8.16E-05	0.687396124	0.687396124	trans
cg15042047_IGKV6D-21	1.41E-05	8.16E-05	-0.687772744	0.687772744	trans
cg17096979_LINC01588	1.41E-05	8.16E-05	-1.075763936	1.075763936	trans
cg00268443_HMX2	1.41E-05	8.16E-05	-0.946049216	0.946049216	trans
cg09471804_RNU4-66P	1.41E-05	8.16E-05	-3.278339722	3.278339722	trans
cg10259482_KRT82	1.41E-05	8.16E-05	-0.788175107	0.788175107	trans
cg03422593_CTAGE3P	1.41E-05	8.16E-05	0.762091605	0.762091605	trans
cg10842456_CD79A	1.41E-05	8.16E-05	-0.715803627	0.715803627	trans
cg23183144_KCNQ2	1.41E-05	8.16E-05	-0.71699348	0.71699348	trans
cg04998498_RNASEH2A	1.41E-05	8.16E-05	-0.831632364	0.831632364	trans
cg01915688_KIAA1143P2	1.41E-05	8.16E-05	-0.852295784	0.852295784	trans
cg23183144_EEF1A2	1.41E-05	8.16E-05	-0.696409738	0.696409738	trans
cg13655986_SNORD36A	1.41E-05	8.16E-05	-0.709774615	0.709774615	trans
cg26414417_CRP	1.41E-05	8.16E-05	0.652695031	0.652695031	trans
cg23093741_CD34	1.41E-05	8.16E-05	0.71783314	0.71783314	trans
cg06817609_RBMS3-AS1	1.41E-05	8.16E-05	-0.832078416	0.832078416	trans
cg17751220_RNU6-1144P	1.41E-05	8.16E-05	-0.819279103	0.819279103	trans
cg09987517_OR2T27	1.41E-05	8.16E-05	-0.760756565	0.760756565	trans
cg23656959_RN7SL583P	1.41E-05	8.16E-05	0.870846146	0.870846146	trans
cg04243292_GGCTP3	1.41E-05	8.16E-05	0.823333369	0.823333369	trans
cg04544994_RNU6-865P	1.41E-05	8.16E-05	0.739362339	0.739362339	trans
cg17400905_RPL19P18	1.41E-05	8.16E-05	0.777172252	0.777172252	trans
cg17813879_RPS3AP7	1.41E-05	8.17E-05	0.72121424	0.72121424	trans
cg07506510_RPL7P4	1.41E-05	8.17E-05	0.749365397	0.749365397	trans
cg10095429_OR4S1	1.41E-05	8.17E-05	-0.73280256	0.73280256	trans
cg19214868_FAM74A1	1.41E-05	8.17E-05	-0.761046485	0.761046485	trans
cg09397997_LINC01103	1.41E-05	8.17E-05	0.98206453	0.98206453	trans
cg04255276_HNRNPA1P46	1.41E-05	8.17E-05	0.730991107	0.730991107	trans
cg04255276_CYCSP8	1.41E-05	8.17E-05	0.730991107	0.730991107	trans
cg04255276_EIF4BP4	1.41E-05	8.17E-05	0.730991107	0.730991107	trans
cg04255276_ANKRD49P4	1.41E-05	8.17E-05	0.730991107	0.730991107	trans
cg05472380_LINC00397	1.41E-05	8.17E-05	0.736927496	0.736927496	trans
cg20695805_IFNL2	1.41E-05	8.17E-05	-0.66355579	0.66355579	trans
cg01140770_KCNS2	1.41E-05	8.17E-05	0.729891046	0.729891046	trans
cg12513911_NANOGP11	1.41E-05	8.17E-05	0.933573047	0.933573047	trans
cg15025375_KRTAP4-8	1.41E-05	8.17E-05	-0.747344647	0.747344647	trans
cg22301594_MIR2053	1.41E-05	8.17E-05	-0.738844492	0.738844492	trans
cg12046819_ACTG1P21	1.41E-05	8.17E-05	0.701013776	0.701013776	trans
cg12046819_RNA5SP232	1.41E-05	8.17E-05	0.701013776	0.701013776	trans
cg04748098_HSD11B2	1.41E-05	8.17E-05	-0.704102869	0.704102869	trans
cg20313696_PPIAP3	1.41E-05	8.17E-05	0.737583036	0.737583036	trans
cg02426343_DLGAP3	1.41E-05	8.17E-05	-0.790090193	0.790090193	trans
cg08844974_MTCO2P34	1.41E-05	8.17E-05	-0.719619409	0.719619409	trans
cg27433479_RNU1-94P	1.41E-05	8.17E-05	0.757579241	0.757579241	trans
cg02858625_COL14A1	1.41E-05	8.17E-05	-0.701876576	0.701876576	trans
cg23370710_SNORD115-36	1.41E-05	8.17E-05	0.778447753	0.778447753	trans
cg11016764_CBLN2	1.41E-05	8.17E-05	0.710939787	0.710939787	trans
cg21408460_SLC25A27	1.41E-05	8.17E-05	0.770721265	0.770721265	trans
cg01935840_CTAGE3P	1.41E-05	8.17E-05	0.745689345	0.745689345	trans
cg19595092_LINC00945	1.41E-05	8.17E-05	-1.000892439	1.000892439	trans
cg01062838_WT1-AS	1.41E-05	8.17E-05	-0.908301671	0.908301671	trans
cg12852285_CPA6	1.41E-05	8.17E-05	-0.636033183	0.636033183	trans
cg14755254_RNU7-119P	1.41E-05	8.17E-05	0.7217486	0.7217486	trans
cg13487631_IFNA12P	1.41E-05	8.17E-05	0.756275123	0.756275123	trans
cg13678787_FMO8P	1.41E-05	8.17E-05	-1.225456178	1.225456178	trans
cg20822056_RN7SL354P	1.41E-05	8.17E-05	1.238134496	1.238134496	trans
cg03920574_OR52B5P	1.41E-05	8.17E-05	0.810410321	0.810410321	trans
cg05207347_KRR1P1	1.41E-05	8.17E-05	1.399187227	1.399187227	trans
cg09583984_REXO1L1P	1.41E-05	8.18E-05	-0.491687494	0.491687494	trans
cg14190294_ATP6V0CP3	1.41E-05	8.18E-05	-0.949022253	0.949022253	trans
cg02232418_OR5D3P	1.41E-05	8.18E-05	0.848014436	0.848014436	trans
cg14483161_H1-9P	1.41E-05	8.18E-05	-0.814512344	0.814512344	trans
cg11787737_MIR130A	1.41E-05	8.18E-05	0.732090957	0.732090957	trans
cg16339745_TRBV22OR9-2	1.41E-05	8.18E-05	-0.728706957	0.728706957	trans
cg16339745_RNU6-271P	1.41E-05	8.18E-05	-0.728706957	0.728706957	trans
cg14522097_HNRNPA1P60	1.41E-05	8.18E-05	-1.191880059	1.191880059	trans
cg08136432_RNU1-22P	1.41E-05	8.18E-05	-0.892953733	0.892953733	trans
cg09201130_FTLP17	1.41E-05	8.18E-05	-0.787689601	0.787689601	trans
cg12664613_RNU6-391P	1.41E-05	8.18E-05	-0.761264461	0.761264461	trans
cg19408572_ACOD1	1.41E-05	8.18E-05	-0.825159031	0.825159031	trans
cg03330522_KLF17	1.41E-05	8.18E-05	0.766149186	0.766149186	trans
cg15691584_CRHR1	1.41E-05	8.18E-05	0.705286146	0.705286146	trans
cg11376872_C11orf40	1.41E-05	8.18E-05	0.905036397	0.905036397	trans
cg26162637_ECE2	1.41E-05	8.18E-05	-0.723317156	0.723317156	trans
cg24856383_RNU6-227P	1.41E-05	8.18E-05	0.995198597	0.995198597	trans
cg24866437_HTR5A	1.41E-05	8.18E-05	-0.820613003	0.820613003	trans
cg18402325_RN7SL795P	1.41E-05	8.18E-05	0.705481924	0.705481924	trans
cg12283040_SNORD58C	1.41E-05	8.18E-05	0.737626472	0.737626472	trans
cg01053087_RN7SL164P	1.41E-05	8.18E-05	0.717704557	0.717704557	trans
cg13565400_CALML3	1.41E-05	8.18E-05	0.688869303	0.688869303	trans
cg02639667_RNU6ATAC8P	1.41E-05	8.18E-05	1.066104556	1.066104556	trans
cg05992185_CABS1	1.41E-05	8.18E-05	-0.676088356	0.676088356	trans
cg05154833_STEAP1B	1.41E-05	8.18E-05	-0.682730319	0.682730319	trans
cg22351216_ECE2	1.41E-05	8.18E-05	-0.715425529	0.715425529	trans
cg05292018_FAM220CP	1.41E-05	8.18E-05	0.713535711	0.713535711	trans
cg15541606_ERICH4	1.41E-05	8.18E-05	-0.798348113	0.798348113	trans
cg27619481_EXTL1	1.41E-05	8.18E-05	-0.717077987	0.717077987	trans
cg15302968_DEFB108A	1.41E-05	8.18E-05	-0.770577741	0.770577741	trans
cg27560690_IFNA10	1.41E-05	8.18E-05	-0.740772122	0.740772122	trans
cg19776984_RPL23AP57	1.41E-05	8.18E-05	-0.847764375	0.847764375	trans
cg20638896_P2RX1	1.41E-05	8.18E-05	0.756078829	0.756078829	trans
cg09524880_PRDX3P4	1.42E-05	8.18E-05	1.713614142	1.713614142	trans
cg13917614_FAM74A1	1.42E-05	8.18E-05	-0.918949012	0.918949012	trans
cg16503053_IVL	1.42E-05	8.18E-05	0.689054521	0.689054521	trans
cg04726019_DEFB1	1.42E-05	8.18E-05	0.715351451	0.715351451	trans
cg11500903_TFF3	1.42E-05	8.18E-05	-0.691877121	0.691877121	trans
cg20614067_RNU6ATAC	1.42E-05	8.18E-05	0.710098675	0.710098675	trans
cg19472786_LINC01349	1.42E-05	8.19E-05	-0.717121202	0.717121202	trans
cg19472786_MIR541	1.42E-05	8.19E-05	-0.717121202	0.717121202	trans
cg11086960_SUCLA2P1	1.42E-05	8.19E-05	-0.7932192	0.7932192	trans
cg03875668_RPL15P20	1.42E-05	8.19E-05	-0.712574836	0.712574836	trans
cg04568100_CTAGE3P	1.42E-05	8.19E-05	0.748815495	0.748815495	trans
cg16255663_PDIA4	1.42E-05	8.19E-05	0.767569809	0.767569809	trans
cg18236663_MTCO2P34	1.42E-05	8.19E-05	0.769263662	0.769263662	trans
cg22737241_LINC02097	1.42E-05	8.19E-05	0.716367157	0.716367157	trans
cg26790209_PIEZO1P1	1.42E-05	8.19E-05	-0.869319653	0.869319653	trans
cg02207084_OR5M4P	1.42E-05	8.19E-05	-0.879929642	0.879929642	trans
cg06320570_ELMO1	1.42E-05	8.19E-05	-1.159862162	1.159862162	trans
cg19415587_RPL17P25	1.42E-05	8.19E-05	0.733397464	0.733397464	trans
cg13213594_HNRNPDLP2	1.42E-05	8.19E-05	0.796519871	0.796519871	trans
cg14030300_LINC00905	1.42E-05	8.19E-05	-1.18590747	1.18590747	trans
cg01762663_KRTAP23-1	1.42E-05	8.19E-05	-0.768847899	0.768847899	trans
cg08398005_LINCMD1	1.42E-05	8.19E-05	0.725925059	0.725925059	trans
cg13973727_CAPZA3	1.42E-05	8.19E-05	0.750514448	0.750514448	trans
cg03799335_RN7SL728P	1.42E-05	8.19E-05	-0.889220327	0.889220327	trans
cg12740725_MIR559	1.42E-05	8.19E-05	-1.013997534	1.013997534	trans
cg11194994_WEE2	1.42E-05	8.19E-05	0.75290652	0.75290652	trans
cg19703425_SZT2-AS1	1.42E-05	8.19E-05	-1.082267443	1.082267443	trans
cg04726019_ACTN2	1.42E-05	8.19E-05	-0.682027617	0.682027617	trans
cg24952959_IFNA11P	1.42E-05	8.19E-05	0.714075018	0.714075018	trans
cg02058602_RN7SL299P	1.42E-05	8.19E-05	-0.701383732	0.701383732	trans
cg02058602_RN7SL201P	1.42E-05	8.19E-05	-0.701383732	0.701383732	trans
cg02058602_MARK2P14	1.42E-05	8.19E-05	-0.701383732	0.701383732	trans
cg02058602_MARK2P10	1.42E-05	8.19E-05	-0.701383732	0.701383732	trans
cg07571734_MIR26A2	1.42E-05	8.19E-05	0.80350296	0.80350296	trans
cg08894280_RPS14P4	1.42E-05	8.19E-05	-1.327352313	1.327352313	trans
cg24859343_ZNF734P	1.42E-05	8.19E-05	-0.729172028	0.729172028	trans
cg08923376_KRTAP10-6	1.42E-05	8.19E-05	-2.303799542	2.303799542	trans
cg10039163_SIRPB3P	1.42E-05	8.19E-05	-0.772409943	0.772409943	trans
cg04748098_RNA5SP347	1.42E-05	8.19E-05	-0.702957109	0.702957109	trans
cg07424927_RN7SL685P	1.42E-05	8.20E-05	0.773363409	0.773363409	trans
cg08825286_KATNBL1P2	1.42E-05	8.20E-05	-0.993810074	0.993810074	trans
cg04425604_MOB1AP1	1.42E-05	8.20E-05	0.76520264	0.76520264	trans
cg09480417_MTND3P6	1.42E-05	8.20E-05	-0.903997621	0.903997621	trans
cg06176987_CPNE5	1.42E-05	8.20E-05	-0.73186418	0.73186418	trans
cg09974432_RPL7P4	1.42E-05	8.20E-05	0.747027994	0.747027994	trans
cg14552882_IGKV1-6	1.42E-05	8.20E-05	-0.773037354	0.773037354	trans
cg17364850_NAT8L	1.42E-05	8.20E-05	-0.991326554	0.991326554	trans
cg17918184_DNAJB6P6	1.42E-05	8.20E-05	-0.838480805	0.838480805	trans
cg24933702_HMX2	1.42E-05	8.20E-05	-0.788554543	0.788554543	trans
cg10211696_SNORD114-27	1.42E-05	8.20E-05	-0.760270125	0.760270125	trans
cg03033996_SNORD21	1.42E-05	8.20E-05	0.702797924	0.702797924	trans
cg06403901_RPSAP44	1.42E-05	8.20E-05	-0.804156851	0.804156851	trans
cg09884146_C4BPAP1	1.42E-05	8.20E-05	0.739775486	0.739775486	trans
cg26967619_RNU4-53P	1.42E-05	8.20E-05	0.737448498	0.737448498	trans
cg27399957_LINC01277	1.42E-05	8.20E-05	0.828940282	0.828940282	trans
cg22168087_VCAM1	1.42E-05	8.20E-05	0.672149853	0.672149853	trans
cg16596598_IGLV3-21	1.42E-05	8.20E-05	-0.759208345	0.759208345	trans
cg05269124_BTBD16	1.42E-05	8.20E-05	0.822601425	0.822601425	trans
cg17669898_RNU4-88P	1.42E-05	8.20E-05	0.769432925	0.769432925	trans
cg15099537_NDUFB4P5	1.42E-05	8.20E-05	0.739353619	0.739353619	trans
cg02871827_HAO2-IT1	1.42E-05	8.20E-05	-0.764481375	0.764481375	trans
cg02871827_CYCSP53	1.42E-05	8.20E-05	-0.764481375	0.764481375	trans
cg02871827_RPL5P15	1.42E-05	8.20E-05	-0.764481375	0.764481375	trans
cg02871827_OLIG3	1.42E-05	8.20E-05	-0.764481375	0.764481375	trans
cg02871827_TRIM77	1.42E-05	8.20E-05	-0.764481375	0.764481375	trans
cg02871827_MIR184	1.42E-05	8.20E-05	-0.764481375	0.764481375	trans
cg02871827_IGLV2-33	1.42E-05	8.20E-05	-0.764481375	0.764481375	trans
cg01357585_IFNA12P	1.42E-05	8.20E-05	0.756714404	0.756714404	trans
cg22166914_DHDH	1.42E-05	8.20E-05	-1.005690247	1.005690247	trans
cg07439594_SNORD110	1.42E-05	8.20E-05	0.789927482	0.789927482	trans
cg08426938_OR10J6P	1.42E-05	8.20E-05	0.686909937	0.686909937	trans
cg24305584_HNRNPA3P14	1.42E-05	8.20E-05	-0.739934919	0.739934919	trans
cg24305584_RNA5SP183	1.42E-05	8.20E-05	-0.739934919	0.739934919	trans
cg24305584_OR2U1P	1.42E-05	8.20E-05	-0.739934919	0.739934919	trans
cg24305584_DEFA5	1.42E-05	8.20E-05	-0.739934919	0.739934919	trans
cg24305584_SNORD3H	1.42E-05	8.20E-05	-0.739934919	0.739934919	trans
cg24305584_POM121L13P	1.42E-05	8.20E-05	-0.739934919	0.739934919	trans
cg24305584_RNU6-845P	1.42E-05	8.20E-05	-0.739934919	0.739934919	trans
cg24305584_BMP6P1	1.42E-05	8.20E-05	-0.739934919	0.739934919	trans
cg17264779_RNU6-462P	1.42E-05	8.20E-05	-0.769172598	0.769172598	trans
cg09774124_OR2L9P	1.42E-05	8.20E-05	-0.75188919	0.75188919	trans
cg02080116_MIR1233-2	1.42E-05	8.20E-05	-0.701513168	0.701513168	trans
cg16068431_SNORD58C	1.42E-05	8.20E-05	-0.957248364	0.957248364	trans
cg03286510_KRT18P23	1.42E-05	8.20E-05	0.848604105	0.848604105	trans
cg20237815_RNU6-565P	1.42E-05	8.20E-05	0.824652483	0.824652483	trans
cg08989647_RPL5P22	1.42E-05	8.21E-05	-1.021457186	1.021457186	trans
cg12877532_PEDS1-UBE2V1	1.42E-05	8.21E-05	-0.821281189	0.821281189	trans
cg20695805_KIAA1143P2	1.42E-05	8.21E-05	0.69638226	0.69638226	trans
cg26318251_FAM242D	1.42E-05	8.21E-05	0.724062634	0.724062634	trans
cg14506175_LINC02053	1.42E-05	8.21E-05	0.805225765	0.805225765	trans
cg13375352_LINC01939	1.42E-05	8.21E-05	-0.845221771	0.845221771	trans
cg15148162_DMBT1	1.42E-05	8.21E-05	0.760721006	0.760721006	trans
cg27355761_REXO1L1P	1.42E-05	8.21E-05	-0.740175452	0.740175452	trans
cg08698035_CCDC63	1.42E-05	8.21E-05	-0.85947359	0.85947359	trans
cg24742444_ELOCP30	1.42E-05	8.21E-05	0.740999668	0.740999668	trans
cg11821302_LINC02522	1.42E-05	8.21E-05	-2.082896029	2.082896029	trans
cg02351219_LINC01696	1.42E-05	8.21E-05	0.692736431	0.692736431	trans
cg00337181_FANK1-AS1	1.42E-05	8.21E-05	0.830741729	0.830741729	trans
cg02303400_RNU6-820P	1.42E-05	8.21E-05	0.729514228	0.729514228	trans
cg26482585_FCF1P3	1.42E-05	8.21E-05	0.897678745	0.897678745	trans
cg15044121_SKOR2	1.42E-05	8.21E-05	-0.722162122	0.722162122	trans
cg13806489_GLP1R	1.42E-05	8.21E-05	0.761313624	0.761313624	trans
cg04337937_SMPDL3B	1.42E-05	8.21E-05	0.706432279	0.706432279	trans
cg16476991_SIGLEC11	1.42E-05	8.21E-05	0.715249538	0.715249538	trans
cg04758826_SNORD19B	1.42E-05	8.21E-05	-1.076059215	1.076059215	trans
cg26586804_APOH	1.42E-05	8.21E-05	-0.964247773	0.964247773	trans
cg04726019_IGHV3-13	1.42E-05	8.21E-05	-0.699413033	0.699413033	trans
cg07474672_PCLAF	1.42E-05	8.21E-05	-0.788366496	0.788366496	trans
cg25472353_RN7SKP250	1.42E-05	8.21E-05	0.694138649	0.694138649	trans
cg26800893_RNU6-1249P	1.42E-05	8.21E-05	0.753621732	0.753621732	trans
cg06176987_TLR10	1.42E-05	8.21E-05	-0.741133141	0.741133141	trans
cg21236655_CTAGE3P	1.42E-05	8.21E-05	0.777683234	0.777683234	trans
cg20695805_KRT18P24	1.42E-05	8.21E-05	-0.714232694	0.714232694	trans
cg00530579_COL4A3	1.42E-05	8.21E-05	-0.730552026	0.730552026	trans
cg07154254_LINC01874	1.42E-05	8.21E-05	0.724267985	0.724267985	trans
cg07154254_RNA5SP89	1.42E-05	8.21E-05	0.724267985	0.724267985	trans
cg07154254_SNORD32B	1.42E-05	8.21E-05	0.724267985	0.724267985	trans
cg02792740_PAWR	1.42E-05	8.21E-05	0.753662347	0.753662347	trans
cg00268219_LINC02013	1.42E-05	8.22E-05	-0.767721638	0.767721638	trans
cg16992039_MNX1-AS2	1.42E-05	8.22E-05	-0.93197483	0.93197483	trans
cg12607106_AMPD3	1.42E-05	8.22E-05	1.097207738	1.097207738	trans
cg23422587_KLF2P1	1.42E-05	8.22E-05	-0.747746835	0.747746835	trans
cg02426343_TMEM151B	1.42E-05	8.22E-05	-0.746849594	0.746849594	trans
cg16348536_IGLV3-10	1.42E-05	8.22E-05	-0.762660026	0.762660026	trans
cg27195402_MOGAT2	1.42E-05	8.22E-05	-0.816208919	0.816208919	trans
cg04325406_CLK3P2	1.42E-05	8.22E-05	-0.950650836	0.950650836	trans
cg10801331_IFNA11P	1.42E-05	8.22E-05	-1.513618795	1.513618795	trans
cg04665311_GDNF	1.42E-05	8.22E-05	0.711178814	0.711178814	trans
cg02616966_TRBV10-1	1.42E-05	8.22E-05	0.706052022	0.706052022	trans
cg23779220_RN7SL284P	1.42E-05	8.22E-05	0.749084747	0.749084747	trans
cg13326083_MIR648	1.42E-05	8.22E-05	-0.800377129	0.800377129	trans
cg11616276_SLC25A27	1.42E-05	8.22E-05	0.761829645	0.761829645	trans
cg07917878_RNU6-892P	1.42E-05	8.22E-05	0.921765502	0.921765502	trans
cg20683445_CAMK1G	1.42E-05	8.22E-05	1.333953329	1.333953329	trans
cg13646034_TUBBP9	1.42E-05	8.22E-05	-0.754927194	0.754927194	trans
cg14924064_SOD3	1.42E-05	8.22E-05	-0.682726755	0.682726755	trans
cg06176987_IGHV3-15	1.42E-05	8.22E-05	-0.722246956	0.722246956	trans
cg01828530_PAQR5	1.42E-05	8.22E-05	0.750774121	0.750774121	trans
cg07110659_RNA5SP247	1.42E-05	8.22E-05	0.793862715	0.793862715	trans
cg15696658_RPL9P2	1.42E-05	8.22E-05	0.731358063	0.731358063	trans
cg25472353_HAND1	1.42E-05	8.22E-05	0.706784344	0.706784344	trans
cg14015211_TMPRSS13	1.42E-05	8.22E-05	0.722880507	0.722880507	trans
cg20695805_TMOD4	1.42E-05	8.22E-05	0.721152779	0.721152779	trans
cg16661266_DPP10	1.42E-05	8.23E-05	0.766234882	0.766234882	trans
cg18346106_TRPM2	1.42E-05	8.23E-05	-0.921202649	0.921202649	trans
cg09518226_CTAGE3P	1.42E-05	8.23E-05	0.749764663	0.749764663	trans
cg18520238_IFNA12P	1.42E-05	8.23E-05	0.758897434	0.758897434	trans
cg03958058_IL16	1.43E-05	8.23E-05	-0.738421181	0.738421181	trans
cg08547343_WFDC9	1.43E-05	8.23E-05	0.849343028	0.849343028	trans
cg15713912_C4BPAP1	1.43E-05	8.23E-05	0.732404236	0.732404236	trans
cg11153505_RNU6-1071P	1.43E-05	8.23E-05	0.701264495	0.701264495	trans
cg04544994_MRPS16P3	1.43E-05	8.23E-05	0.729024464	0.729024464	trans
cg04669580_HNRNPA1P64	1.43E-05	8.23E-05	-0.903093381	0.903093381	trans
cg06602454_KRASP1	1.43E-05	8.23E-05	-0.733436876	0.733436876	trans
cg21252088_SLCO1B1	1.43E-05	8.23E-05	0.833047429	0.833047429	trans
cg27594583_CPNE4	1.43E-05	8.23E-05	0.957048278	0.957048278	trans
cg06902555_MIR331	1.43E-05	8.23E-05	-0.883107258	0.883107258	trans
cg03775628_IGKV1D-33	1.43E-05	8.23E-05	-0.923307483	0.923307483	trans
cg04223606_LINC01428	1.43E-05	8.23E-05	1.124433906	1.124433906	trans
cg23073032_C1QL4	1.43E-05	8.23E-05	0.842443982	0.842443982	trans
cg02792740_BET1	1.43E-05	8.23E-05	0.766505693	0.766505693	trans
cg01028000_ID1	1.43E-05	8.23E-05	0.841941926	0.841941926	trans
cg11500903_LRRIQ1	1.43E-05	8.23E-05	0.770863899	0.770863899	trans
cg15541606_NPBWR2	1.43E-05	8.23E-05	-0.780025248	0.780025248	trans
cg17830140_RNU7-74P	1.43E-05	8.23E-05	0.727672594	0.727672594	trans
cg12664613_NPTX1	1.43E-05	8.23E-05	-0.752038659	0.752038659	trans
cg12186981_RPL21P41	1.43E-05	8.23E-05	-0.799588712	0.799588712	trans
cg09990103_PRSS33	1.43E-05	8.23E-05	-4.059776142	4.059776142	trans
cg02493602_DMBT1	1.43E-05	8.23E-05	0.696926307	0.696926307	trans
cg16977073_IGHV3-73	1.43E-05	8.23E-05	-0.729903385	0.729903385	trans
cg09524880_RPS3AP11	1.43E-05	8.23E-05	1.689890244	1.689890244	trans
cg11662061_TACR1	1.43E-05	8.23E-05	0.73869317	0.73869317	trans
cg07405255_ABCG2	1.43E-05	8.23E-05	-0.876601577	0.876601577	trans
cg09745688_RPS3AP39	1.43E-05	8.23E-05	0.760115777	0.760115777	trans
cg08285943_NPY	1.43E-05	8.23E-05	0.747319944	0.747319944	trans
cg22280068_CLEC4M	1.43E-05	8.23E-05	-0.766632106	0.766632106	trans
cg18205030_RNU6-391P	1.43E-05	8.24E-05	-0.952123984	0.952123984	trans
cg01665243_HCFC2P1	1.43E-05	8.24E-05	0.803774025	0.803774025	trans
cg16441133_LCE1F	1.43E-05	8.24E-05	0.744737371	0.744737371	trans
cg05264324_SNORD115-32	1.43E-05	8.24E-05	0.715836807	0.715836807	trans
cg19214868_COLGALT2	1.43E-05	8.24E-05	-0.794916119	0.794916119	trans
cg14483161_IGHA1	1.43E-05	8.24E-05	-0.758481544	0.758481544	trans
cg07511671_RNU6-1107P	1.43E-05	8.24E-05	0.862346105	0.862346105	trans
cg07360017_RN7SL837P	1.43E-05	8.24E-05	0.751392645	0.751392645	trans
cg08515884_OR2T12	1.43E-05	8.24E-05	0.70064772	0.70064772	trans
cg12074474_MYO18B	1.43E-05	8.24E-05	-1.300097995	1.300097995	trans
cg04770397_HLTF-AS1	1.43E-05	8.24E-05	-0.746094229	0.746094229	trans
cg24890640_CDK4P1	1.43E-05	8.24E-05	0.688933272	0.688933272	trans
cg24890640_CEP19P1	1.43E-05	8.24E-05	0.688933272	0.688933272	trans
cg24890640_ANKRD54P1	1.43E-05	8.24E-05	0.688933272	0.688933272	trans
cg24890640_ELOBP1	1.43E-05	8.24E-05	0.688933272	0.688933272	trans
cg24890640_MIR548H3	1.43E-05	8.24E-05	0.688933272	0.688933272	trans
cg24890640_RNA5SP443	1.43E-05	8.24E-05	0.688933272	0.688933272	trans
cg15630394_SLC16A1P1	1.43E-05	8.24E-05	-0.721449873	0.721449873	trans
cg03560018_EEF1A1P6	1.43E-05	8.24E-05	-0.719518949	0.719518949	trans
cg04608916_RNU6-257P	1.43E-05	8.24E-05	-0.913671817	0.913671817	trans
cg21234914_ACTBP12	1.43E-05	8.24E-05	-0.877670427	0.877670427	trans
cg21234914_RN7SL868P	1.43E-05	8.24E-05	-0.877670427	0.877670427	trans
cg21234914_MTND1P2	1.43E-05	8.24E-05	-0.877670427	0.877670427	trans
cg21234914_H3P29	1.43E-05	8.24E-05	-0.877670427	0.877670427	trans
cg06176987_IGHV1-24	1.43E-05	8.24E-05	-0.748955041	0.748955041	trans
cg02426343_SLC1A6	1.43E-05	8.24E-05	-0.774147702	0.774147702	trans
cg24711512_KRTAP13-2	1.43E-05	8.24E-05	-0.875866416	0.875866416	trans
cg16274716_OR56A5	1.43E-05	8.24E-05	0.784179124	0.784179124	trans
cg27651003_MIR449A	1.43E-05	8.24E-05	0.702734624	0.702734624	trans
cg20241816_CAMK1G	1.43E-05	8.24E-05	0.759181444	0.759181444	trans
cg14421548_CPNE9	1.43E-05	8.24E-05	-0.800810324	0.800810324	trans
cg11500903_KCNRG	1.43E-05	8.24E-05	0.773506393	0.773506393	trans
cg20695805_IRAG2	1.43E-05	8.24E-05	0.70978085	0.70978085	trans
cg08547343_RNU6-895P	1.43E-05	8.24E-05	0.86586091	0.86586091	trans
cg16237565_HOXB13	1.43E-05	8.24E-05	-0.732551647	0.732551647	trans
cg20337110_MIR618	1.43E-05	8.24E-05	0.834821573	0.834821573	trans
cg04354128_RPS3AP36	1.43E-05	8.24E-05	-0.811341326	0.811341326	trans
cg15726318_PPIAP63	1.43E-05	8.24E-05	0.82443192	0.82443192	trans
cg26594488_EGFEM1P	1.43E-05	8.24E-05	-0.730450756	0.730450756	trans
cg05492735_RPL8P2	1.43E-05	8.24E-05	1.122945816	1.122945816	trans
cg25327888_HNRNPA1P60	1.43E-05	8.24E-05	0.868650054	0.868650054	trans
cg02736186_FOSL1	1.43E-05	8.24E-05	-0.832798802	0.832798802	trans
cg15962538_CFTR-AS1	1.43E-05	8.24E-05	0.758328454	0.758328454	trans
cg03378057_ZNF733P	1.43E-05	8.24E-05	0.819693399	0.819693399	trans
cg12664613_BANK1	1.43E-05	8.24E-05	-0.772285177	0.772285177	trans
cg03799335_TRAV25	1.43E-05	8.24E-05	-0.902908424	0.902908424	trans
cg22351216_RNU1-83P	1.43E-05	8.25E-05	-0.722818406	0.722818406	trans
cg09397997_OR13F1	1.43E-05	8.25E-05	0.970427701	0.970427701	trans
cg15411736_TRIM49C	1.43E-05	8.25E-05	0.674840336	0.674840336	trans
cg21579472_MRPS5P3	1.43E-05	8.25E-05	-0.72865215	0.72865215	trans
cg21204600_TNR-IT1	1.43E-05	8.25E-05	-0.780597483	0.780597483	trans
cg19703425_EAF2	1.43E-05	8.25E-05	-1.148099986	1.148099986	trans
cg17918184_RNA5SP190	1.43E-05	8.25E-05	-0.829060258	0.829060258	trans
cg03211192_RPL7P51	1.43E-05	8.25E-05	0.739371318	0.739371318	trans
cg21830932_OLFM2	1.43E-05	8.25E-05	-0.842412616	0.842412616	trans
cg21935113_DMBT1	1.43E-05	8.25E-05	-0.760999203	0.760999203	trans
cg10262389_LINC01639	1.43E-05	8.25E-05	-0.797963739	0.797963739	trans
cg08936603_RNU1-58P	1.43E-05	8.25E-05	0.763176048	0.763176048	trans
cg06947811_SLC25A27	1.43E-05	8.25E-05	0.757638677	0.757638677	trans
cg17533960_CYP26B1	1.43E-05	8.25E-05	-0.758876044	0.758876044	trans
cg14122110_RPL12P37	1.43E-05	8.25E-05	0.703062876	0.703062876	trans
cg13646034_IGKV3D-20	1.43E-05	8.25E-05	-0.755307754	0.755307754	trans
cg24732447_LINC01502	1.43E-05	8.25E-05	-0.858549457	0.858549457	trans
cg27613227_REG1CP	1.43E-05	8.25E-05	-0.762316042	0.762316042	trans
cg27613227_MTND5P27	1.43E-05	8.25E-05	-0.762316042	0.762316042	trans
cg27613227_SLC6A18	1.43E-05	8.25E-05	-0.762316042	0.762316042	trans
cg19801817_ATP8A2P3	1.43E-05	8.25E-05	0.724787753	0.724787753	trans
cg07216948_HMGB3P13	1.43E-05	8.25E-05	-0.801857777	0.801857777	trans
cg07096305_MTERF3	1.43E-05	8.25E-05	0.754941201	0.754941201	trans
cg03098826_CHD5	1.43E-05	8.25E-05	-0.907880577	0.907880577	trans
cg05360307_SHOX2	1.43E-05	8.25E-05	-0.75950917	0.75950917	trans
cg09699787_RNU6-663P	1.43E-05	8.25E-05	0.757566381	0.757566381	trans
cg09699787_RN7SKP162	1.43E-05	8.25E-05	0.757566381	0.757566381	trans
cg09699787_LINC00349	1.43E-05	8.25E-05	0.757566381	0.757566381	trans
cg09699787_LINC00383	1.43E-05	8.25E-05	0.757566381	0.757566381	trans
cg09699787_LINC02337	1.43E-05	8.25E-05	0.757566381	0.757566381	trans
cg09699787_CETN1	1.43E-05	8.25E-05	0.757566381	0.757566381	trans
cg24332330_ICE2P2	1.43E-05	8.25E-05	-0.753717518	0.753717518	trans
cg03560018_HSPA8P16	1.43E-05	8.25E-05	-0.744638895	0.744638895	trans
cg24890640_OR2A41P	1.43E-05	8.25E-05	0.685392513	0.685392513	trans
cg11382248_SNORD115-43	1.43E-05	8.26E-05	0.72449932	0.72449932	trans
cg13885150_MTND5P19	1.43E-05	8.26E-05	-0.799929874	0.799929874	trans
cg11223648_BNIP5	1.43E-05	8.26E-05	-0.729236248	0.729236248	trans
cg21373145_RPS3AP33	1.43E-05	8.26E-05	0.782355725	0.782355725	trans
cg01727591_MIR218-2	1.43E-05	8.26E-05	-0.714112503	0.714112503	trans
cg01818369_RPL37P4	1.43E-05	8.26E-05	-0.981604859	0.981604859	trans
cg17158894_PABPC1L	1.43E-05	8.26E-05	-0.844302453	0.844302453	trans
cg09926728_HMGB3P10	1.43E-05	8.26E-05	0.763043427	0.763043427	trans
cg25131461_HNRNPA1P51	1.43E-05	8.26E-05	-0.909314934	0.909314934	trans
cg25849727_NPPC	1.43E-05	8.26E-05	-1.00902165	1.00902165	trans
cg19776984_FOLH1B	1.43E-05	8.26E-05	-0.867154411	0.867154411	trans
cg17158894_HOXB4	1.43E-05	8.26E-05	-0.857937526	0.857937526	trans
cg23395533_RPS3AP11	1.43E-05	8.26E-05	0.728433063	0.728433063	trans
cg10141352_PNPT1P2	1.43E-05	8.26E-05	-0.701330016	0.701330016	trans
cg13362012_MARK2P15	1.43E-05	8.26E-05	-0.817028892	0.817028892	trans
cg12397254_RPL22P14	1.43E-05	8.26E-05	-0.796076057	0.796076057	trans
cg26492720_RPL7P4	1.43E-05	8.26E-05	0.811478246	0.811478246	trans
cg04271445_TP53TG3	1.43E-05	8.27E-05	-0.838754253	0.838754253	trans
cg00512739_CTAGE3P	1.43E-05	8.27E-05	0.750784319	0.750784319	trans
cg19703425_ZSWIM2	1.43E-05	8.27E-05	-1.11420524	1.11420524	trans
cg14861778_RN7SL255P	1.43E-05	8.27E-05	-0.799587355	0.799587355	trans
cg12129912_ATP5F1BP1	1.43E-05	8.27E-05	0.804597432	0.804597432	trans
cg23290207_LINC02471	1.43E-05	8.27E-05	0.842813658	0.842813658	trans
cg10261952_LUADT1	1.43E-05	8.27E-05	0.786845072	0.786845072	trans
cg04640687_RNA5SP194	1.43E-05	8.27E-05	0.793442425	0.793442425	trans
cg09603381_RPL31P20	1.43E-05	8.27E-05	0.732514098	0.732514098	trans
cg24975986_CYP51A1P3	1.43E-05	8.27E-05	0.783353624	0.783353624	trans
cg21360245_RNU6-1241P	1.43E-05	8.27E-05	-0.699502118	0.699502118	trans
cg12089094_ZNF679	1.43E-05	8.27E-05	0.873499803	0.873499803	trans
cg17364850_LRIT3	1.44E-05	8.27E-05	0.976446134	0.976446134	trans
cg17653352_PGA4	1.44E-05	8.27E-05	-0.834513541	0.834513541	trans
cg09076900_LURAP1L	1.44E-05	8.27E-05	0.718531697	0.718531697	trans
cg19439837_MOGAT2	1.44E-05	8.27E-05	-1.338056205	1.338056205	trans
cg06372909_C22orf42	1.44E-05	8.27E-05	-0.72704064	0.72704064	trans
cg24349631_RNY4P30	1.44E-05	8.27E-05	0.725516852	0.725516852	trans
cg24349631_SNORD114-29	1.44E-05	8.27E-05	0.725516852	0.725516852	trans
cg24349631_RNU6-225P	1.44E-05	8.27E-05	0.725516852	0.725516852	trans
cg15762175_HSPA8P16	1.44E-05	8.27E-05	0.802736368	0.802736368	trans
cg24636969_LINC00385	1.44E-05	8.27E-05	0.738147689	0.738147689	trans
cg03422016_OR2G1P	1.44E-05	8.27E-05	-0.760379134	0.760379134	trans
cg09947026_FXYD4	1.44E-05	8.27E-05	-0.983707758	0.983707758	trans
cg21077610_GAPDHP69	1.44E-05	8.27E-05	0.798280147	0.798280147	trans
cg10100117_RN7SL807P	1.44E-05	8.27E-05	0.718234168	0.718234168	trans
cg23741364_CNN2P8	1.44E-05	8.27E-05	-0.665847156	0.665847156	trans
cg16972508_KRTAP10-11	1.44E-05	8.27E-05	-0.910667815	0.910667815	trans
cg01016056_SNORD114-9	1.44E-05	8.27E-05	-0.748524975	0.748524975	trans
cg13370086_RNA5SP294	1.44E-05	8.27E-05	-0.884312322	0.884312322	trans
cg06736160_SERPINA6	1.44E-05	8.27E-05	-0.742517808	0.742517808	trans
cg22009052_HTR5A	1.44E-05	8.27E-05	-1.014533639	1.014533639	trans
cg17106653_ANKRD44	1.44E-05	8.28E-05	0.867060317	0.867060317	trans
cg26112799_SCT	1.44E-05	8.28E-05	-0.792255782	0.792255782	trans
cg03033996_AKR1B1P6	1.44E-05	8.28E-05	0.689606221	0.689606221	trans
cg13668180_TRAV20	1.44E-05	8.28E-05	-0.75338447	0.75338447	trans
cg18343899_IGHV2-26	1.44E-05	8.28E-05	-0.95344098	0.95344098	trans
cg14138801_HNRNPA1P60	1.44E-05	8.28E-05	-0.758871423	0.758871423	trans
cg03741498_RN7SL37P	1.44E-05	8.28E-05	0.775740843	0.775740843	trans
cg03741498_SPART-AS1	1.44E-05	8.28E-05	0.779182397	0.779182397	trans
cg07463103_NPY5R	1.44E-05	8.28E-05	0.770213391	0.770213391	trans
cg09563600_ZP4	1.44E-05	8.28E-05	0.724233441	0.724233441	trans
cg23401796_CABS1	1.44E-05	8.28E-05	-0.697613059	0.697613059	trans
cg02877478_GOLGA8F	1.44E-05	8.28E-05	1.269407179	1.269407179	trans
cg17677490_RNU6-298P	1.44E-05	8.28E-05	0.852835294	0.852835294	trans
cg21579472_OR5M4P	1.44E-05	8.28E-05	-0.67083275	0.67083275	trans
cg10894164_KIF18B	1.44E-05	8.28E-05	-0.767808438	0.767808438	trans
cg13415242_C19orf18	1.44E-05	8.28E-05	0.780096851	0.780096851	trans
cg09322432_SPART-AS1	1.44E-05	8.28E-05	0.740354459	0.740354459	trans
cg04665311_RNU6-236P	1.44E-05	8.28E-05	0.724266583	0.724266583	trans
cg22871253_LINC01874	1.44E-05	8.28E-05	0.712680229	0.712680229	trans
cg22871253_RNA5SP89	1.44E-05	8.28E-05	0.712680229	0.712680229	trans
cg22871253_SNORD32B	1.44E-05	8.28E-05	0.712680229	0.712680229	trans
cg04470905_OR5H7P	1.44E-05	8.28E-05	-0.706855934	0.706855934	trans
cg04470905_EIF4EBP2P1	1.44E-05	8.28E-05	-0.706855934	0.706855934	trans
cg16582255_CISD1P1	1.44E-05	8.28E-05	0.667311396	0.667311396	trans
cg15067619_GPC6-AS2	1.44E-05	8.28E-05	0.939689842	0.939689842	trans
cg00384264_GRAMD4P2	1.44E-05	8.28E-05	-1.126087005	1.126087005	trans
cg00338685_PPIAP81	1.44E-05	8.28E-05	-0.836606811	0.836606811	trans
cg03371439_TRAJ14	1.44E-05	8.28E-05	-0.915398168	0.915398168	trans
cg04887104_PPP1R2P5	1.44E-05	8.28E-05	-0.814228763	0.814228763	trans
cg15630394_RNA5SP188	1.44E-05	8.28E-05	-0.747488313	0.747488313	trans
cg13556387_LINC01777	1.44E-05	8.29E-05	-0.689609014	0.689609014	trans
cg12513911_SDAD1P4	1.44E-05	8.29E-05	0.937585834	0.937585834	trans
cg09653933_RNU1-74P	1.44E-05	8.29E-05	0.735309404	0.735309404	trans
cg24022528_SOD1P1	1.44E-05	8.29E-05	-0.8190075	0.8190075	trans
cg00530579_IGKV1D-43	1.44E-05	8.29E-05	-0.650078782	0.650078782	trans
cg16798839_PRB4	1.44E-05	8.29E-05	-0.707241115	0.707241115	trans
cg13375352_CLC	1.44E-05	8.29E-05	-0.833754387	0.833754387	trans
cg20592691_FBLN7	1.44E-05	8.29E-05	-0.810610826	0.810610826	trans
cg25164787_LINC02522	1.44E-05	8.29E-05	-0.726783652	0.726783652	trans
cg11921348_GPHB5	1.44E-05	8.29E-05	-0.743822615	0.743822615	trans
cg07052624_LCE1F	1.44E-05	8.29E-05	0.759518008	0.759518008	trans
cg04470905_MTATP8P1	1.44E-05	8.29E-05	0.701906738	0.701906738	trans
cg09588157_BHLHA9	1.44E-05	8.29E-05	-1.427654984	1.427654984	trans
cg06620353_SNORD115-2	1.44E-05	8.29E-05	0.707253273	0.707253273	trans
cg16919093_SLC17A7	1.44E-05	8.29E-05	-0.95064213	0.95064213	trans
cg04735960_FAM74A1	1.44E-05	8.29E-05	-0.708813244	0.708813244	trans
cg13375352_SREK1IP1	1.44E-05	8.29E-05	-0.858732892	0.858732892	trans
cg07748567_SNORD114-24	1.44E-05	8.29E-05	-0.738761826	0.738761826	trans
cg02303400_OR4X2	1.44E-05	8.30E-05	0.683578204	0.683578204	trans
cg05649922_CTAGE3P	1.44E-05	8.30E-05	0.74660486	0.74660486	trans
cg21576300_REXO1L1P	1.44E-05	8.30E-05	-0.686240601	0.686240601	trans
cg26170855_MAMSTR	1.44E-05	8.30E-05	-0.686114655	0.686114655	trans
cg19217778_LRRTM1	1.44E-05	8.30E-05	-0.725510602	0.725510602	trans
cg00892312_TARDBPP1	1.44E-05	8.30E-05	0.793608963	0.793608963	trans
cg12902479_NPM1P11	1.44E-05	8.30E-05	0.755807635	0.755807635	trans
cg00456950_RN7SKP94	1.44E-05	8.30E-05	-0.699796451	0.699796451	trans
cg20111978_SPEM1	1.44E-05	8.30E-05	-0.739747258	0.739747258	trans
cg26846747_MTND2P4	1.44E-05	8.30E-05	-0.760320097	0.760320097	trans
cg10039163_KIR3DL1	1.44E-05	8.30E-05	-0.766372937	0.766372937	trans
cg09696135_RPL7P29	1.44E-05	8.30E-05	-0.711231496	0.711231496	trans
cg14683563_RN7SL734P	1.44E-05	8.30E-05	0.714110972	0.714110972	trans
cg10991855_ZC3H12A	1.44E-05	8.30E-05	0.716335254	0.716335254	trans
cg07131742_RNA5SP194	1.44E-05	8.30E-05	0.774375599	0.774375599	trans
cg01354206_CDK6-AS1	1.44E-05	8.30E-05	-0.74756515	0.74756515	trans
cg04498418_RPS23P5	1.44E-05	8.30E-05	0.84020305	0.84020305	trans
cg02566953_IGLV2-18	1.44E-05	8.30E-05	-0.814662943	0.814662943	trans
cg10097323_RPL23AP38	1.44E-05	8.30E-05	-0.944031242	0.944031242	trans
cg13362012_SLC6A17	1.44E-05	8.30E-05	-0.834582083	0.834582083	trans
cg01959652_RNA5SP194	1.44E-05	8.30E-05	0.768960161	0.768960161	trans
cg01354206_ATP8A2	1.44E-05	8.30E-05	-0.735180241	0.735180241	trans
cg21668166_PLXDC1	1.44E-05	8.30E-05	-0.743278186	0.743278186	trans
cg15376531_RNVU1-17	1.44E-05	8.30E-05	0.738652992	0.738652992	trans
cg15376531_GEMIN2P1	1.44E-05	8.30E-05	0.738652992	0.738652992	trans
cg15376531_MYCNUT	1.44E-05	8.30E-05	0.738652992	0.738652992	trans
cg15376531_RNU7-182P	1.44E-05	8.30E-05	0.738652992	0.738652992	trans
cg15376531_HAGLROS	1.44E-05	8.30E-05	0.738652992	0.738652992	trans
cg15376531_C3orf85	1.44E-05	8.30E-05	0.738652992	0.738652992	trans
cg15376531_RN7SL415P	1.44E-05	8.30E-05	0.738652992	0.738652992	trans
cg15376531_DYNLL1P7	1.44E-05	8.30E-05	0.738652992	0.738652992	trans
cg15376531_LINC00208	1.44E-05	8.30E-05	0.738652992	0.738652992	trans
cg15376531_PAEP	1.44E-05	8.30E-05	0.738652992	0.738652992	trans
cg15376531_LINC02668	1.44E-05	8.30E-05	0.738652992	0.738652992	trans
cg15376531_RPS7P9	1.44E-05	8.30E-05	0.738652992	0.738652992	trans
cg15376531_OR4C4P	1.44E-05	8.30E-05	0.738652992	0.738652992	trans
cg15376531_RNU6-1175P	1.44E-05	8.30E-05	0.738652992	0.738652992	trans
cg15376531_DNAJA1P1	1.44E-05	8.30E-05	0.738652992	0.738652992	trans
cg15376531_RNA5SP430	1.44E-05	8.30E-05	0.738652992	0.738652992	trans
cg15376531_KRTAP12-3	1.44E-05	8.30E-05	0.738652992	0.738652992	trans
cg16217323_PABPC1P10	1.44E-05	8.30E-05	0.709781539	0.709781539	trans
cg12377084_LINC01266	1.44E-05	8.30E-05	0.850394962	0.850394962	trans
cg07261940_RNU6-939P	1.44E-05	8.30E-05	1.860992899	1.860992899	trans
cg19880004_RPS20P24	1.44E-05	8.30E-05	0.770660883	0.770660883	trans
cg27513510_C1DP2	1.44E-05	8.30E-05	-0.902404283	0.902404283	trans
cg12655260_RPL7P4	1.44E-05	8.30E-05	0.735697076	0.735697076	trans
cg13439315_SPART-AS1	1.44E-05	8.30E-05	0.745113418	0.745113418	trans
cg04015129_LNCAROD	1.44E-05	8.30E-05	-0.966507287	0.966507287	trans
cg04900782_MARCHF4	1.44E-05	8.30E-05	1.66858595	1.66858595	trans
cg02590715_GRAMD4P2	1.44E-05	8.30E-05	-1.383870826	1.383870826	trans
cg08923376_LINC01310	1.44E-05	8.30E-05	-2.327270024	2.327270024	trans
cg10940206_FER1L6-AS1	1.44E-05	8.30E-05	0.765843058	0.765843058	trans
cg21435568_MUC5B	1.44E-05	8.30E-05	0.887063823	0.887063823	trans
cg03859313_RXFP1	1.44E-05	8.30E-05	1.467865668	1.467865668	trans
cg09415148_PDC-AS1	1.44E-05	8.30E-05	0.788347601	0.788347601	trans
cg17323715_RPL7AP61	1.44E-05	8.30E-05	-0.676366423	0.676366423	trans
cg12225344_RPL5P31	1.44E-05	8.31E-05	0.707386118	0.707386118	trans
cg17159699_BTF3P11	1.44E-05	8.31E-05	-2.26788497	2.26788497	trans
cg06578063_CYP26B1	1.44E-05	8.31E-05	-0.767051681	0.767051681	trans
cg12553365_ALDOAP2	1.44E-05	8.31E-05	0.71804538	0.71804538	trans
cg15217542_RNA5SP478	1.44E-05	8.31E-05	0.972751146	0.972751146	trans
cg04343263_RPS6P20	1.44E-05	8.31E-05	-0.927929015	0.927929015	trans
cg03891843_RN7SL97P	1.44E-05	8.31E-05	0.741680551	0.741680551	trans
cg27030245_SCUBE1-AS1	1.44E-05	8.31E-05	0.742229653	0.742229653	trans
cg26718078_TGM6	1.44E-05	8.31E-05	0.84680654	0.84680654	trans
cg10664162_SNRPCP1	1.44E-05	8.31E-05	0.785235009	0.785235009	trans
cg07784793_OR1X5P	1.44E-05	8.31E-05	-0.819218856	0.819218856	trans
cg17096979_IGHV1-24	1.44E-05	8.31E-05	-1.075046061	1.075046061	trans
cg26371471_RN7SL284P	1.45E-05	8.31E-05	0.755741257	0.755741257	trans
cg07482574_CA5A	1.45E-05	8.31E-05	-0.794176992	0.794176992	trans
cg27245817_CLPSL2	1.45E-05	8.31E-05	-0.818828906	0.818828906	trans
cg07917878_VN1R40P	1.45E-05	8.31E-05	0.897289296	0.897289296	trans
cg24578004_IQCF6	1.45E-05	8.31E-05	-0.751481359	0.751481359	trans
cg05713971_SSPOP	1.45E-05	8.31E-05	0.708971113	0.708971113	trans
cg16183361_OR52B3P	1.45E-05	8.31E-05	1.243103578	1.243103578	trans
cg13655986_PRG3	1.45E-05	8.31E-05	-0.760701897	0.760701897	trans
cg00117961_RPS29P33	1.45E-05	8.31E-05	-0.74319507	0.74319507	trans
cg25239516_RNA5SP191	1.45E-05	8.31E-05	-0.841894232	0.841894232	trans
cg08433110_NACAD	1.45E-05	8.31E-05	0.923909948	0.923909948	trans
cg05292018_RPL21P18	1.45E-05	8.31E-05	0.717535857	0.717535857	trans
cg08894280_COL6A3	1.45E-05	8.31E-05	-1.332324107	1.332324107	trans
cg24332330_FTLP18	1.45E-05	8.31E-05	-0.756230983	0.756230983	trans
cg24332330_KRT8P21	1.45E-05	8.31E-05	-0.756230983	0.756230983	trans
cg24332330_NBPF21P	1.45E-05	8.31E-05	-0.756230983	0.756230983	trans
cg15048534_CTAGE3P	1.45E-05	8.31E-05	0.769136853	0.769136853	trans
cg10894164_PLXND1	1.45E-05	8.31E-05	-0.778128623	0.778128623	trans
cg07489153_RN7SL62P	1.45E-05	8.31E-05	-0.870434962	0.870434962	trans
cg07489153_UBE2V1P4	1.45E-05	8.31E-05	-0.870434962	0.870434962	trans
cg07489153_VSTM2B	1.45E-05	8.31E-05	-0.870434962	0.870434962	trans
cg11153505_NCF2	1.45E-05	8.31E-05	0.639284728	0.639284728	trans
cg15099537_IGKV1-8	1.45E-05	8.31E-05	-0.683722429	0.683722429	trans
cg24730459_NUP210P1	1.45E-05	8.31E-05	-1.016411671	1.016411671	trans
cg27045396_YIPF7	1.45E-05	8.31E-05	-0.801008989	0.801008989	trans
cg19703425_MEI1	1.45E-05	8.32E-05	-1.091423523	1.091423523	trans
cg16627247_CTAGE3P	1.45E-05	8.32E-05	0.773083303	0.773083303	trans
cg22656247_FAM74A1	1.45E-05	8.32E-05	-0.836686877	0.836686877	trans
cg16068431_RPL7P29	1.45E-05	8.32E-05	-0.937056911	0.937056911	trans
cg13131681_RPL7P4	1.45E-05	8.32E-05	0.737833894	0.737833894	trans
cg20896351_IGKV3-11	1.45E-05	8.32E-05	-0.742996103	0.742996103	trans
cg27513510_NCOR1P1	1.45E-05	8.32E-05	-0.909687691	0.909687691	trans
cg00340919_TBC1D21	1.45E-05	8.32E-05	-0.741270202	0.741270202	trans
cg08829140_CABS1	1.45E-05	8.32E-05	-0.729675357	0.729675357	trans
cg15633679_MTND4P11	1.45E-05	8.32E-05	0.948152449	0.948152449	trans
ch.22.48274842R_RNU6-243P	1.45E-05	8.32E-05	0.805691781	0.805691781	trans
cg06503715_ADRA1A	1.45E-05	8.32E-05	-0.754427333	0.754427333	trans
cg02711976_LINC00316	1.45E-05	8.32E-05	0.633818212	0.633818212	trans
cg02736583_FAM186A	1.45E-05	8.32E-05	0.732478018	0.732478018	trans
cg20737909_BMP7-AS1	1.45E-05	8.32E-05	0.744335234	0.744335234	trans
cg09696135_LCE1A	1.45E-05	8.32E-05	-0.745725998	0.745725998	trans
cg14780957_LAMC3	1.45E-05	8.32E-05	-0.788991405	0.788991405	trans
cg12289617_HNRNPCL4	1.45E-05	8.32E-05	-0.714796181	0.714796181	trans
cg14609104_STIMATE	1.45E-05	8.32E-05	-1.081786747	1.081786747	trans
cg04806177_ISCUP1	1.45E-05	8.32E-05	-1.23941508	1.23941508	trans
cg04806177_SPACA1	1.45E-05	8.32E-05	-1.23941508	1.23941508	trans
cg04806177_ACSM2B	1.45E-05	8.32E-05	-1.23941508	1.23941508	trans
cg04806177_RN7SKP169	1.45E-05	8.32E-05	-1.23941508	1.23941508	trans
cg15541606_KIF1A	1.45E-05	8.32E-05	-0.7529269	0.7529269	trans
cg01028000_GNGT1	1.45E-05	8.32E-05	0.801654456	0.801654456	trans
cg09795688_RNU6-627P	1.45E-05	8.32E-05	0.779408054	0.779408054	trans
cg09795688_RNU1-76P	1.45E-05	8.32E-05	0.779408054	0.779408054	trans
cg09795688_LINC01626	1.45E-05	8.32E-05	0.779408054	0.779408054	trans
cg09795688_FABP12P1	1.45E-05	8.32E-05	0.779408054	0.779408054	trans
cg09795688_DEFB128	1.45E-05	8.32E-05	0.779408054	0.779408054	trans
cg08383462_RPL7L1P12	1.45E-05	8.32E-05	0.785605136	0.785605136	trans
cg06176987_CD79A	1.45E-05	8.32E-05	-0.724092152	0.724092152	trans
cg10039163_SERPINA5	1.45E-05	8.32E-05	-0.738359096	0.738359096	trans
cg14229362_SNORA32	1.45E-05	8.32E-05	0.801723038	0.801723038	trans
cg11921348_GAPDHP23	1.45E-05	8.32E-05	0.731806187	0.731806187	trans
cg24856383_PPP2R2DP1	1.45E-05	8.32E-05	1.008679807	1.008679807	trans
cg14243991_HOXA11	1.45E-05	8.32E-05	-0.730235091	0.730235091	trans
cg24913907_RNU6-221P	1.45E-05	8.32E-05	0.710380594	0.710380594	trans
cg07096305_DPY19L3	1.45E-05	8.32E-05	0.756393647	0.756393647	trans
cg24831391_IGHV3-73	1.45E-05	8.32E-05	-0.760502936	0.760502936	trans
cg20695805_CPNE5	1.45E-05	8.32E-05	0.680806709	0.680806709	trans
cg15838301_OGFOD1P1	1.45E-05	8.32E-05	-2.632741176	2.632741176	trans
cg08195491_CABS1	1.45E-05	8.32E-05	-0.704981355	0.704981355	trans
cg04738355_OR10J3	1.45E-05	8.32E-05	-0.783589335	0.783589335	trans
cg15260981_RNA5SP127	1.45E-05	8.32E-05	-0.798574679	0.798574679	trans
cg15260981_RNA5SP150	1.45E-05	8.32E-05	-0.798574679	0.798574679	trans
cg15260981_RNU6-333P	1.45E-05	8.32E-05	-0.798574679	0.798574679	trans
cg15260981_RNU6-279P	1.45E-05	8.32E-05	-0.798574679	0.798574679	trans
cg15260981_LINC00388	1.45E-05	8.32E-05	-0.798574679	0.798574679	trans
cg15260981_RNU6-1131P	1.45E-05	8.32E-05	-0.798574679	0.798574679	trans
cg19681956_LCE1F	1.45E-05	8.32E-05	0.738711182	0.738711182	trans
cg25808225_MYL2	1.45E-05	8.32E-05	-0.835722674	0.835722674	trans
cg14112569_LINC01639	1.45E-05	8.32E-05	-0.764082306	0.764082306	trans
cg02813721_OR4S1	1.45E-05	8.33E-05	-0.725792873	0.725792873	trans
cg09176287_RPL5P8	1.45E-05	8.33E-05	0.742135775	0.742135775	trans
cg03179052_PDE8B	1.45E-05	8.33E-05	-1.276380785	1.276380785	trans
cg17792994_GAPDHP49	1.45E-05	8.33E-05	0.756398321	0.756398321	trans
cg01093202_CYP1B1-AS1	1.45E-05	8.33E-05	0.712453689	0.712453689	trans
cg24894229_H3P11	1.45E-05	8.33E-05	-0.697751439	0.697751439	trans
cg24863347_FTH1P23	1.45E-05	8.33E-05	0.83373356	0.83373356	trans
cg22924504_ZNF863P	1.45E-05	8.33E-05	-0.802031774	0.802031774	trans
cg26318251_SNORD99	1.45E-05	8.33E-05	0.738824636	0.738824636	trans
cg19360212_IFNWP18	1.45E-05	8.33E-05	0.772231556	0.772231556	trans
cg20741528_OR10G8	1.45E-05	8.33E-05	-0.765353406	0.765353406	trans
cg01808320_CHI3L1	1.45E-05	8.33E-05	0.714117356	0.714117356	trans
cg17330935_DEFB136	1.45E-05	8.33E-05	-0.979355133	0.979355133	trans
cg13401386_IGHV4-59	1.45E-05	8.33E-05	-0.696313072	0.696313072	trans
cg23209353_LHFPL5	1.45E-05	8.33E-05	0.753322176	0.753322176	trans
cg05334062_RNU6-1151P	1.45E-05	8.33E-05	-1.278615895	1.278615895	trans
cg15309790_MRPS5P3	1.45E-05	8.33E-05	-0.775959944	0.775959944	trans
cg08188698_RNU6ATAC2P	1.45E-05	8.33E-05	0.704533758	0.704533758	trans
cg01762663_MTCO1P6	1.45E-05	8.33E-05	-0.728458548	0.728458548	trans
cg21546742_IGLL1	1.45E-05	8.33E-05	-0.695585888	0.695585888	trans
cg05518022_RNU2-48P	1.45E-05	8.33E-05	0.728473435	0.728473435	trans
cg23775119_RPL5P6	1.45E-05	8.33E-05	0.700137488	0.700137488	trans
cg19593182_HDGFL1	1.45E-05	8.33E-05	0.614953999	0.614953999	trans
cg15556748_TRBV26OR9-2	1.45E-05	8.33E-05	0.71650632	0.71650632	trans
cg00204065_RPS27P18	1.45E-05	8.33E-05	0.801346603	0.801346603	trans
cg14054162_TRIM63	1.45E-05	8.33E-05	-0.801031862	0.801031862	trans
cg18626958_SLC16A1P1	1.45E-05	8.33E-05	-0.679923634	0.679923634	trans
cg27315287_MIR342	1.45E-05	8.34E-05	-0.734239908	0.734239908	trans
cg25774020_GPR158-AS1	1.45E-05	8.34E-05	0.925482441	0.925482441	trans
cg24730459_IGKV2D-30	1.45E-05	8.34E-05	-0.99969424	0.99969424	trans
cg03513472_WFDC8	1.45E-05	8.34E-05	0.816079477	0.816079477	trans
cg24605553_ABCB4	1.45E-05	8.34E-05	0.731979987	0.731979987	trans
cg03038245_ABCF2P2	1.45E-05	8.34E-05	-0.998446436	0.998446436	trans
cg27345524_PRDX3P4	1.45E-05	8.34E-05	0.740428657	0.740428657	trans
cg06834951_RPL29P28	1.45E-05	8.34E-05	0.853695732	0.853695732	trans
cg05398648_GOLGA2P1	1.45E-05	8.34E-05	-1.206927589	1.206927589	trans
cg25064854_PNPT1P2	1.45E-05	8.34E-05	-0.872029594	0.872029594	trans
cg15817224_SNORA47	1.45E-05	8.34E-05	-0.891153508	0.891153508	trans
cg20288203_LINC01734	1.45E-05	8.34E-05	-0.86563585	0.86563585	trans
cg06502685_NDUFAF4P3	1.45E-05	8.34E-05	-0.743449949	0.743449949	trans
cg09855983_LINC00973	1.45E-05	8.34E-05	-0.764490742	0.764490742	trans
cg09760217_RNU6-160P	1.45E-05	8.34E-05	0.738890898	0.738890898	trans
cg19077165_IGHV3-64	1.45E-05	8.34E-05	0.698153612	0.698153612	trans
cg04639241_RNU7-125P	1.45E-05	8.34E-05	1.163267193	1.163267193	trans
cg09026849_VGLL2	1.45E-05	8.34E-05	-0.780162023	0.780162023	trans
cg09026849_MTND2P6	1.45E-05	8.34E-05	-0.780162023	0.780162023	trans
cg09026849_MYMK	1.45E-05	8.34E-05	-0.780162023	0.780162023	trans
cg09026849_LINC02629	1.45E-05	8.34E-05	-0.780162023	0.780162023	trans
cg09026849_ANKRD30BP1	1.45E-05	8.34E-05	-0.780162023	0.780162023	trans
cg19344682_HTATSF1P1	1.45E-05	8.34E-05	-0.712432934	0.712432934	trans
cg18180710_OR7E149P	1.45E-05	8.34E-05	0.7891806	0.7891806	trans
cg07950457_KCNAB1-AS2	1.45E-05	8.34E-05	-1.080303708	1.080303708	trans
cg09739726_RN7SKP121	1.45E-05	8.34E-05	-0.791958292	0.791958292	trans
cg16476991_H3P32	1.45E-05	8.34E-05	-0.772872274	0.772872274	trans
cg18455405_CNOT4P1	1.45E-05	8.34E-05	-1.6099046	1.6099046	trans
cg09476012_ELK2BP	1.45E-05	8.34E-05	0.687398993	0.687398993	trans
cg02792740_DPY19L1	1.45E-05	8.34E-05	0.753156362	0.753156362	trans
cg00364747_PRAMEF36P	1.45E-05	8.34E-05	-0.716584486	0.716584486	trans
cg12607106_NTM-AS1	1.45E-05	8.34E-05	-1.063750997	1.063750997	trans
cg11803838_GUSBP6	1.45E-05	8.35E-05	5.564348765	5.564348765	trans
cg07416455_COL19A1	1.45E-05	8.35E-05	-0.753518735	0.753518735	trans
cg19703425_CACNA1C	1.45E-05	8.35E-05	-1.087850094	1.087850094	trans
cg10039163_LINC01951	1.45E-05	8.35E-05	-0.759420191	0.759420191	trans
cg14193001_IGKV3D-15	1.45E-05	8.35E-05	-0.675576181	0.675576181	trans
cg24461669_OR2A41P	1.45E-05	8.35E-05	1.406255423	1.406255423	trans
cg05056349_AGAP4	1.45E-05	8.35E-05	0.741959227	0.741959227	trans
cg22593669_CNOT4P1	1.45E-05	8.35E-05	0.728091724	0.728091724	trans
cg13565400_GC	1.45E-05	8.35E-05	0.727072823	0.727072823	trans
cg05304815_ACTBP12	1.45E-05	8.35E-05	0.615314354	0.615314354	trans
cg05304815_MTND5P18	1.45E-05	8.35E-05	0.615314354	0.615314354	trans
cg05304815_RN7SL868P	1.45E-05	8.35E-05	0.615314354	0.615314354	trans
cg05304815_MTND1P2	1.45E-05	8.35E-05	0.615314354	0.615314354	trans
cg05304815_H3P29	1.45E-05	8.35E-05	0.615314354	0.615314354	trans
cg20697094_MTCO2P20	1.45E-05	8.35E-05	0.752341954	0.752341954	trans
cg20009356_ELOCP28	1.45E-05	8.35E-05	-1.128772189	1.128772189	trans
cg13397738_RNU6-1065P	1.45E-05	8.35E-05	0.773016757	0.773016757	trans
cg12562232_GRTP1	1.46E-05	8.35E-05	-0.786420062	0.786420062	trans
cg17714010_RNU6-95P	1.46E-05	8.35E-05	-0.732444061	0.732444061	trans
cg14408831_RPL5P27	1.46E-05	8.35E-05	-0.869848311	0.869848311	trans
cg11979875_RNU6-11P	1.46E-05	8.35E-05	-0.816071764	0.816071764	trans
cg05154833_TTN	1.46E-05	8.35E-05	-0.669826175	0.669826175	trans
cg21156812_OR12D3	1.46E-05	8.35E-05	-0.697001369	0.697001369	trans
cg02063485_ACSM2A	1.46E-05	8.35E-05	-0.784137441	0.784137441	trans
cg15735438_OR6C75	1.46E-05	8.35E-05	0.744961265	0.744961265	trans
cg18343899_IGKV4-1	1.46E-05	8.35E-05	-0.945601861	0.945601861	trans
cg04194055_MIR655	1.46E-05	8.35E-05	-0.689232659	0.689232659	trans
cg18180710_LINC00571	1.46E-05	8.35E-05	0.82294701	0.82294701	trans
cg02303400_COLEC10	1.46E-05	8.36E-05	0.720231947	0.720231947	trans
cg14409406_MAP2K6	1.46E-05	8.36E-05	-0.712889394	0.712889394	trans
cg00502469_OR12D3	1.46E-05	8.36E-05	-0.766937932	0.766937932	trans
cg05319262_RPL3P3	1.46E-05	8.36E-05	0.757362842	0.757362842	trans
cg01686736_RPL23AP39	1.46E-05	8.36E-05	0.737321351	0.737321351	trans
cg01686736_PRELID1P2	1.46E-05	8.36E-05	0.737321351	0.737321351	trans
cg01686736_KRT18P66	1.46E-05	8.36E-05	0.737321351	0.737321351	trans
cg01686736_SLC22A12	1.46E-05	8.36E-05	0.737321351	0.737321351	trans
cg01686736_RNY3P5	1.46E-05	8.36E-05	0.737321351	0.737321351	trans
cg01320505_PIEZO1P1	1.46E-05	8.36E-05	-0.987605664	0.987605664	trans
cg09375013_RN7SKP119	1.46E-05	8.36E-05	1.144922572	1.144922572	trans
cg04056946_RNA5SP120	1.46E-05	8.36E-05	-0.776982707	0.776982707	trans
cg20150659_ANKRD20A11P	1.46E-05	8.36E-05	0.813533347	0.813533347	trans
cg12687157_OR6M1	1.46E-05	8.36E-05	0.741721735	0.741721735	trans
cg27421102_THRB-IT1	1.46E-05	8.36E-05	0.753300434	0.753300434	trans
cg12675670_RNU4-46P	1.46E-05	8.36E-05	-0.733780391	0.733780391	trans
cg08018007_ACAN	1.46E-05	8.36E-05	-0.812030712	0.812030712	trans
cg15217542_FBXL21P	1.46E-05	8.36E-05	0.973996244	0.973996244	trans
cg07914385_RNU5E-8P	1.46E-05	8.36E-05	1.630536321	1.630536321	trans
cg24635402_PLCH1-AS1	1.46E-05	8.36E-05	0.736149039	0.736149039	trans
cg23664533_CYP4F26P	1.46E-05	8.36E-05	0.7708999	0.7708999	trans
cg14755254_SLIT1-AS1	1.46E-05	8.36E-05	-0.697045999	0.697045999	trans
cg15735438_CLCP1	1.46E-05	8.36E-05	0.722792029	0.722792029	trans
cg13911116_PRSS45P	1.46E-05	8.36E-05	0.904686633	0.904686633	trans
cg04513703_RPL3P8	1.46E-05	8.36E-05	0.707153729	0.707153729	trans
cg05077566_RN7SL116P	1.46E-05	8.36E-05	-0.837984557	0.837984557	trans
cg17847861_PLA2G2A	1.46E-05	8.36E-05	0.674186908	0.674186908	trans
cg23209353_ANKHD1	1.46E-05	8.36E-05	0.774181475	0.774181475	trans
cg19569208_CSF3	1.46E-05	8.36E-05	0.892385489	0.892385489	trans
cg14924064_PARK7P2	1.46E-05	8.36E-05	0.73292352	0.73292352	trans
cg00999469_LINC01994	1.46E-05	8.36E-05	-0.771311256	0.771311256	trans
cg09250149_LINC02013	1.46E-05	8.36E-05	-0.768193729	0.768193729	trans
cg15349274_LINC01647	1.46E-05	8.36E-05	-0.745924912	0.745924912	trans
cg02792740_GULP1	1.46E-05	8.36E-05	0.751506948	0.751506948	trans
cg25841380_LPO	1.46E-05	8.36E-05	0.737461677	0.737461677	trans
cg23789019_RNF212	1.46E-05	8.36E-05	0.715984585	0.715984585	trans
cg10625365_KCNK12	1.46E-05	8.36E-05	0.853272409	0.853272409	trans
cg17896072_IGHD6-13	1.46E-05	8.36E-05	-0.673075654	0.673075654	trans
cg12353041_GCNT3	1.46E-05	8.37E-05	0.754912589	0.754912589	trans
cg17265961_ABCC5	1.46E-05	8.37E-05	0.712508325	0.712508325	trans
cg20914168_FAM74A1	1.46E-05	8.37E-05	-0.732114151	0.732114151	trans
cg16655291_RNY4P30	1.46E-05	8.37E-05	-0.82488914	0.82488914	trans
cg16655291_SNORD114-29	1.46E-05	8.37E-05	-0.82488914	0.82488914	trans
cg16655291_RNU6-225P	1.46E-05	8.37E-05	-0.82488914	0.82488914	trans
cg22193691_OR14K1	1.46E-05	8.37E-05	0.793750944	0.793750944	trans
cg19653415_IGHV3-7	1.46E-05	8.37E-05	-0.902738772	0.902738772	trans
cg20896351_IGKV1D-33	1.46E-05	8.37E-05	-0.724036043	0.724036043	trans
cg02232418_NDRG4	1.46E-05	8.37E-05	0.824092656	0.824092656	trans
cg15418509_NDUFA3P3	1.46E-05	8.37E-05	-0.83151452	0.83151452	trans
cg17076795_DMBT1L1	1.46E-05	8.37E-05	-0.786522359	0.786522359	trans
cg06282009_BTF3P11	1.46E-05	8.37E-05	-1.062570753	1.062570753	trans
cg14190294_KRTAP2-3	1.46E-05	8.37E-05	-0.945563007	0.945563007	trans
cg15664152_RNU7-185P	1.46E-05	8.37E-05	0.738649781	0.738649781	trans
cg02443896_SKINT1L	1.46E-05	8.37E-05	0.767739578	0.767739578	trans
cg19822890_SLAMF7	1.46E-05	8.37E-05	0.682335808	0.682335808	trans
cg10548700_SNORD28B	1.46E-05	8.37E-05	0.717838023	0.717838023	trans
cg07905199_TUBBP1	1.46E-05	8.37E-05	-0.719241669	0.719241669	trans
cg19420646_RPL7P4	1.46E-05	8.37E-05	0.747520031	0.747520031	trans
cg27378537_LINC01867	1.46E-05	8.37E-05	-0.766811674	0.766811674	trans
cg27459981_LINC01671	1.46E-05	8.37E-05	0.787714993	0.787714993	trans
cg26482585_ELOCP30	1.46E-05	8.37E-05	0.87833952	0.87833952	trans
cg20322104_RPL31P13	1.46E-05	8.37E-05	-0.807784258	0.807784258	trans
cg24118983_SAPCD2P1	1.46E-05	8.37E-05	0.751617951	0.751617951	trans
cg20237815_RAMP3	1.46E-05	8.38E-05	0.811564675	0.811564675	trans
cg14339668_KIF1A	1.46E-05	8.38E-05	0.686002065	0.686002065	trans
cg06301252_RNU6-338P	1.46E-05	8.38E-05	0.771753952	0.771753952	trans
cg04489243_LINC01870	1.46E-05	8.38E-05	-0.787644921	0.787644921	trans
cg13428351_GOLGA2P1	1.46E-05	8.38E-05	-0.845479823	0.845479823	trans
cg14364472_SPEM1	1.46E-05	8.38E-05	-0.744985378	0.744985378	trans
cg24211572_GAL	1.46E-05	8.38E-05	-0.821930005	0.821930005	trans
cg22762615_C1QTNF9-AS1	1.46E-05	8.38E-05	-0.704258619	0.704258619	trans
cg02332174_OR4F5	1.46E-05	8.38E-05	-0.932312355	0.932312355	trans
cg24405307_SRSF3P6	1.46E-05	8.38E-05	0.767224828	0.767224828	trans
cg09152224_EEF1A1P39	1.46E-05	8.38E-05	0.715915848	0.715915848	trans
cg02265810_CDH23-AS1	1.46E-05	8.38E-05	-1.780823404	1.780823404	trans
cg02660182_OR4S1	1.46E-05	8.38E-05	-0.733226968	0.733226968	trans
cg09866143_RNU4-12P	1.46E-05	8.38E-05	-0.714644572	0.714644572	trans
cg09866143_RPS26P40	1.46E-05	8.38E-05	-0.714644572	0.714644572	trans
cg24856383_ATP5PBP1	1.46E-05	8.38E-05	1.070155732	1.070155732	trans
cg00592315_LINC01342	1.46E-05	8.38E-05	0.729836398	0.729836398	trans
cg22007578_AGXT2	1.46E-05	8.38E-05	-0.696531326	0.696531326	trans
cg25486571_ANKRD24	1.46E-05	8.38E-05	-0.932147373	0.932147373	trans
cg19264599_IGHA1	1.46E-05	8.38E-05	-0.744872212	0.744872212	trans
cg25938960_RPS4XP13	1.46E-05	8.38E-05	-0.918738361	0.918738361	trans
cg19217778_RN7SKP94	1.46E-05	8.38E-05	-0.683335055	0.683335055	trans
cg09919756_KLF2P3	1.46E-05	8.38E-05	-0.734873584	0.734873584	trans
cg07506153_PNMT	1.46E-05	8.38E-05	-0.763652025	0.763652025	trans
cg00809398_DEFB131D	1.46E-05	8.39E-05	-0.760207801	0.760207801	trans
cg04820440_ZNF658B	1.46E-05	8.39E-05	-1.194894319	1.194894319	trans
cg07615839_IGLV3-27	1.46E-05	8.39E-05	-0.72424999	0.72424999	trans
cg03728197_ERG	1.46E-05	8.39E-05	0.994437271	0.994437271	trans
cg07150062_SCGB1D2	1.46E-05	8.39E-05	0.708421784	0.708421784	trans
cg13001142_RN7SL35P	1.46E-05	8.39E-05	0.712732603	0.712732603	trans
cg16411695_TTLL10	1.46E-05	8.39E-05	-0.947274531	0.947274531	trans
cg22613809_RPL7P29	1.46E-05	8.39E-05	-0.791237996	0.791237996	trans
cg00557704_RNU6-498P	1.46E-05	8.39E-05	-0.818532627	0.818532627	trans
cg23398596_CSF2RBP1	1.46E-05	8.39E-05	0.673470522	0.673470522	trans
cg15376531_RNU6-1324P	1.46E-05	8.39E-05	0.775917677	0.775917677	trans
cg20896351_IGHJ2	1.46E-05	8.39E-05	-0.828757414	0.828757414	trans
cg11935063_ACTR3P3	1.46E-05	8.39E-05	-0.740552032	0.740552032	trans
cg07307760_STUM	1.46E-05	8.39E-05	-0.788483556	0.788483556	trans
cg13401386_DTX1	1.46E-05	8.39E-05	-0.701466046	0.701466046	trans
cg21113923_THOC7-AS1	1.46E-05	8.39E-05	0.756320796	0.756320796	trans
cg10653573_RNA5SP80	1.46E-05	8.39E-05	0.722211186	0.722211186	trans
cg15209419_RPL6P25	1.46E-05	8.39E-05	-0.767186644	0.767186644	trans
cg16122815_RNU6-1167P	1.46E-05	8.39E-05	-0.892096296	0.892096296	trans
cg01280849_RNU6-1065P	1.46E-05	8.39E-05	0.770127515	0.770127515	trans
cg19483581_LINC00460	1.46E-05	8.39E-05	-0.682428938	0.682428938	trans
cg05997357_RNU6-169P	1.46E-05	8.39E-05	0.681244153	0.681244153	trans
cg10939912_KAZN-AS1	1.46E-05	8.39E-05	0.765246294	0.765246294	trans
cg26980789_RNU6-1197P	1.46E-05	8.39E-05	-0.732814459	0.732814459	trans
cg10115321_RNA5SP299	1.47E-05	8.39E-05	-0.742668781	0.742668781	trans
cg04665311_CST2	1.47E-05	8.39E-05	0.704733597	0.704733597	trans
cg20773800_MIR758	1.47E-05	8.40E-05	1.036350004	1.036350004	trans
cg04499147_RPL12P12	1.47E-05	8.40E-05	0.765629833	0.765629833	trans
cg04337937_LBP	1.47E-05	8.40E-05	0.706823351	0.706823351	trans
cg12227626_RN7SL89P	1.47E-05	8.40E-05	-0.84964696	0.84964696	trans
cg17918676_GSTO3P	1.47E-05	8.40E-05	-0.819417799	0.819417799	trans
cg27560690_OR5H8	1.47E-05	8.40E-05	0.742049876	0.742049876	trans
cg22255808_RNA5SP442	1.47E-05	8.40E-05	0.725316844	0.725316844	trans
cg16792066_TRBV7-3	1.47E-05	8.40E-05	2.163714478	2.163714478	trans
cg01586670_HNRNPA1P60	1.47E-05	8.40E-05	-0.715901824	0.715901824	trans
cg13934046_ACP5	1.47E-05	8.40E-05	-0.805547685	0.805547685	trans
cg26196882_LINC02519	1.47E-05	8.40E-05	0.779882799	0.779882799	trans
cg23398596_NLRP12	1.47E-05	8.40E-05	0.690184707	0.690184707	trans
cg11086960_RPL7P5	1.47E-05	8.40E-05	-0.81029607	0.81029607	trans
cg12513911_RNU6-1029P	1.47E-05	8.40E-05	0.912624917	0.912624917	trans
cg05703749_TUSC8	1.47E-05	8.40E-05	0.744509704	0.744509704	trans
cg21000599_ABCC8	1.47E-05	8.40E-05	0.745923276	0.745923276	trans
cg02062218_LINC00333	1.47E-05	8.40E-05	0.706974909	0.706974909	trans
cg11128983_MPO	1.47E-05	8.40E-05	-0.885340083	0.885340083	trans
cg10811429_SNORD115-11	1.47E-05	8.40E-05	0.697365227	0.697365227	trans
cg24975947_RNA5SP194	1.47E-05	8.40E-05	0.772509233	0.772509233	trans
cg00413587_KLF2P4	1.47E-05	8.40E-05	-1.011727029	1.011727029	trans
cg02265810_HOXC9	1.47E-05	8.40E-05	-1.83375622	1.83375622	trans
cg05226043_CYP2G1P	1.47E-05	8.40E-05	0.666897831	0.666897831	trans
cg00530579_SLC38A11	1.47E-05	8.40E-05	-0.730522921	0.730522921	trans
cg05672380_KLF2P3	1.47E-05	8.40E-05	0.750574754	0.750574754	trans
cg03644281_OR4C5	1.47E-05	8.41E-05	-0.73246273	0.73246273	trans
cg20241816_ZFHX2-AS1	1.47E-05	8.41E-05	0.787489172	0.787489172	trans
cg00512404_RNU7-185P	1.47E-05	8.41E-05	0.775910871	0.775910871	trans
cg16627759_SRSF3P6	1.47E-05	8.41E-05	-1.034410014	1.034410014	trans
cg10115321_MIR548A2	1.47E-05	8.41E-05	-0.774298846	0.774298846	trans
cg10115321_DEFB125	1.47E-05	8.41E-05	-0.774298846	0.774298846	trans
cg24267358_USP17L26	1.47E-05	8.41E-05	0.724566652	0.724566652	trans
cg11482606_RNA5SP389	1.47E-05	8.41E-05	0.701917951	0.701917951	trans
cg22503024_TMEM100	1.47E-05	8.41E-05	-0.724425502	0.724425502	trans
cg04902668_REXO1L1P	1.47E-05	8.41E-05	-0.74537618	0.74537618	trans
cg20150659_RNU6-908P	1.47E-05	8.41E-05	0.777780358	0.777780358	trans
cg06817609_INHBA	1.47E-05	8.41E-05	-0.862637866	0.862637866	trans
cg23798064_NMTRQ-TTG12-1	1.47E-05	8.41E-05	-0.848691239	0.848691239	trans
cg22231244_OR5M4P	1.47E-05	8.41E-05	-0.770028465	0.770028465	trans
cg01457547_RNU6-1011P	1.47E-05	8.41E-05	0.761784588	0.761784588	trans
cg05302915_LINC00460	1.47E-05	8.41E-05	-0.789028887	0.789028887	trans
cg10826174_H3C9P	1.47E-05	8.41E-05	-0.735991381	0.735991381	trans
cg23209353_CCT6P3	1.47E-05	8.41E-05	0.75927783	0.75927783	trans
cg11619434_RGR	1.47E-05	8.41E-05	-0.913232745	0.913232745	trans
cg20943084_FOXA2	1.47E-05	8.41E-05	0.725165652	0.725165652	trans
cg23617676_LINC01874	1.47E-05	8.41E-05	0.725074213	0.725074213	trans
cg23617676_RNA5SP89	1.47E-05	8.41E-05	0.725074213	0.725074213	trans
cg23617676_SNORD32B	1.47E-05	8.41E-05	0.725074213	0.725074213	trans
cg10991855_SBNO2	1.47E-05	8.41E-05	0.750883686	0.750883686	trans
cg26318251_RPSAP7	1.47E-05	8.41E-05	-0.714081709	0.714081709	trans
cg19316173_C19orf18	1.47E-05	8.42E-05	1.257445271	1.257445271	trans
cg14861778_RPS26P5	1.47E-05	8.42E-05	-0.809191144	0.809191144	trans
cg10959048_HMGN1P32	1.47E-05	8.42E-05	-0.949138356	0.949138356	trans
cg18966920_RN7SL691P	1.47E-05	8.42E-05	0.724408859	0.724408859	trans
cg18966920_LINC01007	1.47E-05	8.42E-05	0.724408859	0.724408859	trans
cg18966920_GLT6D1	1.47E-05	8.42E-05	0.724408859	0.724408859	trans
cg18966920_MTND1P18	1.47E-05	8.42E-05	0.724408859	0.724408859	trans
cg18966920_FARSBP1	1.47E-05	8.42E-05	0.724408859	0.724408859	trans
cg18966920_MRPS33P4	1.47E-05	8.42E-05	0.724408859	0.724408859	trans
cg23740067_PI16	1.47E-05	8.42E-05	-0.751024447	0.751024447	trans
cg25880954_LINC02829	1.47E-05	8.42E-05	-0.810672394	0.810672394	trans
cg26502489_SNORD86	1.47E-05	8.42E-05	-0.776728305	0.776728305	trans
cg11981600_MIR342	1.47E-05	8.42E-05	-0.816702872	0.816702872	trans
cg24135151_TRIM49D1	1.47E-05	8.42E-05	0.716189102	0.716189102	trans
cg16068431_ZNF280A	1.47E-05	8.42E-05	-0.923846076	0.923846076	trans
cg26305729_CLPSL2	1.47E-05	8.42E-05	-0.87367884	0.87367884	trans
cg25479848_TP53	1.47E-05	8.42E-05	-0.770626848	0.770626848	trans
cg14641472_TNFRSF17	1.47E-05	8.42E-05	0.73332965	0.73332965	trans
cg20237815_CYP1B1-AS1	1.47E-05	8.42E-05	0.785126018	0.785126018	trans
cg12129912_S100A15A	1.47E-05	8.42E-05	0.767906858	0.767906858	trans
cg12877532_RPL7P40	1.47E-05	8.42E-05	-0.806760156	0.806760156	trans
cg13868026_RPL12P2	1.47E-05	8.42E-05	0.771110841	0.771110841	trans
cg06902555_NMTRQ-TTG12-1	1.47E-05	8.42E-05	-0.879163955	0.879163955	trans
cg20393545_IGKV1OR2-3	1.47E-05	8.42E-05	0.834520522	0.834520522	trans
cg20393545_MIR548A1	1.47E-05	8.42E-05	0.834520522	0.834520522	trans
cg20393545_RPS29P15	1.47E-05	8.42E-05	0.834520522	0.834520522	trans
cg20393545_RPL30P12	1.47E-05	8.42E-05	0.834520522	0.834520522	trans
cg02332174_OR51N1P	1.47E-05	8.42E-05	-0.942496051	0.942496051	trans
cg17364850_POU6F2-AS1	1.47E-05	8.42E-05	0.684674785	0.684674785	trans
cg05887049_RNU6-116P	1.47E-05	8.42E-05	-0.94390264	0.94390264	trans
cg16935517_RNY4P27	1.47E-05	8.42E-05	0.802438233	0.802438233	trans
cg05070626_MTCO2P34	1.47E-05	8.42E-05	0.760379986	0.760379986	trans
cg18878242_RPL17P25	1.47E-05	8.42E-05	0.713394135	0.713394135	trans
cg14846514_IGHD1-14	1.47E-05	8.42E-05	-0.902550014	0.902550014	trans
cg14424070_ACTBP12	1.47E-05	8.42E-05	0.748942407	0.748942407	trans
cg14424070_MTND5P18	1.47E-05	8.42E-05	0.748942407	0.748942407	trans
cg14424070_RN7SL868P	1.47E-05	8.42E-05	0.748942407	0.748942407	trans
cg14424070_MTND1P2	1.47E-05	8.42E-05	0.748942407	0.748942407	trans
cg14424070_H3P29	1.47E-05	8.42E-05	0.748942407	0.748942407	trans
cg10039163_GLYCTK-AS1	1.47E-05	8.42E-05	-0.7856763	0.7856763	trans
cg02875253_ELOCP30	1.47E-05	8.43E-05	0.819905415	0.819905415	trans
cg20237815_KRT80	1.47E-05	8.43E-05	0.802717014	0.802717014	trans
cg25195424_PIN1P1	1.47E-05	8.43E-05	-0.703362388	0.703362388	trans
cg15768753_REXO1L1P	1.47E-05	8.43E-05	-0.760707163	0.760707163	trans
cg05056349_PROCA1	1.47E-05	8.43E-05	0.737490495	0.737490495	trans
cg20150659_LINC00382	1.47E-05	8.43E-05	0.811415079	0.811415079	trans
cg14362780_C18orf63	1.47E-05	8.43E-05	0.687176763	0.687176763	trans
cg23426633_RPS26P31	1.47E-05	8.43E-05	-0.769820864	0.769820864	trans
cg04000274_ETV5-AS1	1.47E-05	8.43E-05	-1.076228084	1.076228084	trans
cg06101079_APOA2	1.47E-05	8.43E-05	-0.797722019	0.797722019	trans
cg26379583_RNA5SP299	1.47E-05	8.43E-05	-0.690327634	0.690327634	trans
cg19996272_OR52B5P	1.47E-05	8.43E-05	0.800888473	0.800888473	trans
cg27316710_RNA5SP136	1.47E-05	8.43E-05	0.776432624	0.776432624	trans
cg27316710_LINC02051	1.47E-05	8.43E-05	0.776432624	0.776432624	trans
cg27316710_OR9G3P	1.47E-05	8.43E-05	0.776432624	0.776432624	trans
cg27316710_RN7SL223P	1.47E-05	8.43E-05	0.776432624	0.776432624	trans
cg27316710_OR4F14P	1.47E-05	8.43E-05	0.776432624	0.776432624	trans
cg27316710_WBP2P1	1.47E-05	8.43E-05	0.776432624	0.776432624	trans
cg10959048_RN7SKP193	1.47E-05	8.43E-05	-0.88917183	0.88917183	trans
cg24856383_USP32P1	1.47E-05	8.43E-05	1.051839963	1.051839963	trans
cg03038245_LRRC14B	1.47E-05	8.43E-05	-0.98976871	0.98976871	trans
cg06330497_RNA5S11	1.47E-05	8.43E-05	0.721679053	0.721679053	trans
cg11464377_ITGA8	1.47E-05	8.43E-05	1.038183035	1.038183035	trans
cg12607106_DQX1	1.47E-05	8.43E-05	-1.000742728	1.000742728	trans
cg17106653_LINC01518	1.47E-05	8.43E-05	0.879001968	0.879001968	trans
cg06503715_ECE2	1.47E-05	8.43E-05	-0.740538457	0.740538457	trans
cg22643110_RN7SL164P	1.47E-05	8.43E-05	0.70154406	0.70154406	trans
cg02345327_RNU1-33P	1.47E-05	8.43E-05	-0.718068649	0.718068649	trans
cg00879723_RPL4P4	1.47E-05	8.43E-05	0.795445123	0.795445123	trans
cg13868026_MIR218-2	1.47E-05	8.43E-05	-0.713273564	0.713273564	trans
cg11558633_RNU6-886P	1.47E-05	8.43E-05	0.773211006	0.773211006	trans
cg00075488_RNU6-159P	1.47E-05	8.43E-05	-0.883889105	0.883889105	trans
cg06042259_OR52B5P	1.47E-05	8.43E-05	0.760215029	0.760215029	trans
cg21656520_ABCC5-AS1	1.47E-05	8.43E-05	-0.798119026	0.798119026	trans
cg07984614_LINC00993	1.47E-05	8.43E-05	-0.818147477	0.818147477	trans
cg12093005_PIEZO1P2	1.47E-05	8.43E-05	-1.629330251	1.629330251	trans
cg01344473_CDKN2AIPNLP3	1.47E-05	8.43E-05	-0.718085785	0.718085785	trans
cg16472408_OTOS	1.47E-05	8.44E-05	-0.733542434	0.733542434	trans
cg00223767_GRAMD4P2	1.47E-05	8.44E-05	-0.740621225	0.740621225	trans
cg13129612_RPS29P10	1.47E-05	8.44E-05	-0.754932496	0.754932496	trans
cg26474203_PSLNR	1.47E-05	8.44E-05	0.775934788	0.775934788	trans
cg14641472_IGLV7-43	1.47E-05	8.44E-05	0.763930702	0.763930702	trans
cg05895034_SNRPEP10	1.48E-05	8.44E-05	0.760494534	0.760494534	trans
cg16328106_VN1R25P	1.48E-05	8.44E-05	0.824171197	0.824171197	trans
cg00441434_GCNT1P1	1.48E-05	8.44E-05	0.760253641	0.760253641	trans
cg13885150_MIR647	1.48E-05	8.44E-05	-0.76097767	0.76097767	trans
cg03910065_RNA5SP177	1.48E-05	8.44E-05	2.079587702	2.079587702	trans
cg09887955_ACTBP12	1.48E-05	8.44E-05	0.731729511	0.731729511	trans
cg09887955_MTND5P18	1.48E-05	8.44E-05	0.731729511	0.731729511	trans
cg09887955_RN7SL868P	1.48E-05	8.44E-05	0.731729511	0.731729511	trans
cg09887955_MTND1P2	1.48E-05	8.44E-05	0.731729511	0.731729511	trans
cg09887955_H3P29	1.48E-05	8.44E-05	0.731729511	0.731729511	trans
cg19922774_CICP6	1.48E-05	8.44E-05	-0.79292319	0.79292319	trans
cg25971649_RNU1-19P	1.48E-05	8.44E-05	-0.718409669	0.718409669	trans
cg05317381_ZSCAN5B	1.48E-05	8.44E-05	-0.848361007	0.848361007	trans
cg14780957_OR10J3	1.48E-05	8.44E-05	-0.785119482	0.785119482	trans
cg13500029_RNU6-18P	1.48E-05	8.44E-05	-1.340741457	1.340741457	trans
cg03639782_OR5AK2	1.48E-05	8.44E-05	-0.81752228	0.81752228	trans
cg04465052_GPR83	1.48E-05	8.44E-05	-0.758931538	0.758931538	trans
cg07658508_LINC01874	1.48E-05	8.44E-05	-0.728929992	0.728929992	trans
cg07658508_RNA5SP89	1.48E-05	8.44E-05	-0.728929992	0.728929992	trans
cg07658508_SNORD32B	1.48E-05	8.44E-05	-0.728929992	0.728929992	trans
cg18966920_EME1	1.48E-05	8.44E-05	0.745564709	0.745564709	trans
cg12537688_PPIAP33	1.48E-05	8.44E-05	-0.798291435	0.798291435	trans
cg26502489_PRELP	1.48E-05	8.44E-05	-0.753411076	0.753411076	trans
cg10654648_LORICRIN	1.48E-05	8.44E-05	-0.9132919	0.9132919	trans
cg17627654_ZNF734P	1.48E-05	8.44E-05	0.698989732	0.698989732	trans
cg03588513_HIF3A	1.48E-05	8.44E-05	-0.960873931	0.960873931	trans
cg14669842_MARCKSL1P2	1.48E-05	8.44E-05	0.809802696	0.809802696	trans
cg14039968_ELOVL2-AS1	1.48E-05	8.44E-05	-0.816450914	0.816450914	trans
cg15374032_AGTR1	1.48E-05	8.44E-05	-0.785220423	0.785220423	trans
cg17158894_LINC00839	1.48E-05	8.44E-05	-0.890539037	0.890539037	trans
cg11500903_JADE1	1.48E-05	8.44E-05	0.770028391	0.770028391	trans
cg27210166_RPL21P28	1.48E-05	8.44E-05	0.774666043	0.774666043	trans
cg21435568_RNU6-1336P	1.48E-05	8.44E-05	0.855983034	0.855983034	trans
cg04551282_APCS	1.48E-05	8.44E-05	0.697537191	0.697537191	trans
cg12129912_RNU5E-9P	1.48E-05	8.44E-05	0.792768395	0.792768395	trans
cg27195402_OTOG	1.48E-05	8.44E-05	-0.796214517	0.796214517	trans
cg17847861_ANAPC1P6	1.48E-05	8.44E-05	0.719908849	0.719908849	trans
cg24949324_MIR575	1.48E-05	8.44E-05	0.713964296	0.713964296	trans
cg05324349_TBC1D28	1.48E-05	8.45E-05	-0.906331075	0.906331075	trans
cg24856383_RPL17P15	1.48E-05	8.45E-05	1.038709882	1.038709882	trans
cg13707951_RNU6-663P	1.48E-05	8.45E-05	0.757394474	0.757394474	trans
cg13707951_RN7SKP162	1.48E-05	8.45E-05	0.757394474	0.757394474	trans
cg13707951_LINC00349	1.48E-05	8.45E-05	0.757394474	0.757394474	trans
cg13707951_LINC00383	1.48E-05	8.45E-05	0.757394474	0.757394474	trans
cg13707951_LINC02337	1.48E-05	8.45E-05	0.757394474	0.757394474	trans
cg13707951_CETN1	1.48E-05	8.45E-05	0.757394474	0.757394474	trans
cg04621069_PRB3	1.48E-05	8.45E-05	-0.769097936	0.769097936	trans
cg16231923_LINC01264	1.48E-05	8.45E-05	0.702577748	0.702577748	trans
cg15412826_RNU5F-6P	1.48E-05	8.45E-05	-0.814140657	0.814140657	trans
cg14483161_IL17A	1.48E-05	8.45E-05	0.679373824	0.679373824	trans
cg20537554_TMEM246-AS1	1.48E-05	8.45E-05	0.803743158	0.803743158	trans
cg17669898_MTCYBP42	1.48E-05	8.45E-05	0.767705303	0.767705303	trans
cg09177248_HOXC5	1.48E-05	8.45E-05	-1.019083755	1.019083755	trans
cg01481646_WEE2	1.48E-05	8.45E-05	0.750271995	0.750271995	trans
cg10039163_GRK7	1.48E-05	8.45E-05	-0.79562413	0.79562413	trans
cg18687588_KCNJ6	1.48E-05	8.45E-05	0.726116548	0.726116548	trans
cg01612190_IGLV1-47	1.48E-05	8.45E-05	-1.075499444	1.075499444	trans
cg01037617_IGHD3-16	1.48E-05	8.45E-05	0.757661742	0.757661742	trans
cg06578063_SMTNL1	1.48E-05	8.45E-05	-0.779821776	0.779821776	trans
cg25002649_REG1CP	1.48E-05	8.45E-05	-0.739560741	0.739560741	trans
cg25002649_MTND5P27	1.48E-05	8.45E-05	-0.739560741	0.739560741	trans
cg25002649_SLC6A18	1.48E-05	8.45E-05	-0.739560741	0.739560741	trans
cg24730459_IGLV1-51	1.48E-05	8.45E-05	-1.008320176	1.008320176	trans
cg09201130_LINC01399	1.48E-05	8.45E-05	0.786505565	0.786505565	trans
cg18452169_SNORD116-10	1.48E-05	8.45E-05	-1.002711943	1.002711943	trans
cg22166565_RNY4P30	1.48E-05	8.45E-05	0.733041385	0.733041385	trans
cg22166565_SNORD114-29	1.48E-05	8.45E-05	0.733041385	0.733041385	trans
cg22166565_RNU6-225P	1.48E-05	8.45E-05	0.733041385	0.733041385	trans
cg10959048_RAB1AP1	1.48E-05	8.45E-05	-0.938802004	0.938802004	trans
cg16512708_MTCO3P17	1.48E-05	8.45E-05	0.749264434	0.749264434	trans
cg02207084_SCGB2A2	1.48E-05	8.45E-05	-0.884212611	0.884212611	trans
cg01354206_CST1	1.48E-05	8.45E-05	0.687759471	0.687759471	trans
cg03455225_C22orf42	1.48E-05	8.46E-05	-0.741684977	0.741684977	trans
cg19455396_RNA5SP29	1.48E-05	8.46E-05	-0.876113751	0.876113751	trans
cg02760915_GALP	1.48E-05	8.46E-05	-0.695792984	0.695792984	trans
cg14484356_SLC24A3-AS1	1.48E-05	8.46E-05	0.745719502	0.745719502	trans
cg21229317_PROS2P	1.48E-05	8.46E-05	0.78101219	0.78101219	trans
cg17551702_RNU6-452P	1.48E-05	8.46E-05	-0.897301068	0.897301068	trans
cg24310785_HOXB1	1.48E-05	8.46E-05	-3.090705101	3.090705101	trans
cg02302000_TRAJ59	1.48E-05	8.46E-05	0.973045956	0.973045956	trans
cg05026786_RNU4-84P	1.48E-05	8.46E-05	0.838951161	0.838951161	trans
cg10515528_SCGB2A2	1.48E-05	8.46E-05	-0.792517769	0.792517769	trans
cg27375966_LINC01760	1.48E-05	8.46E-05	-0.88715393	0.88715393	trans
cg06902555_SEMG1	1.48E-05	8.46E-05	-0.865315089	0.865315089	trans
cg04774563_LINC02151	1.48E-05	8.46E-05	0.718174582	0.718174582	trans
cg10298896_RNA5SP177	1.48E-05	8.46E-05	-0.873941722	0.873941722	trans
cg12421834_RFPL4A	1.48E-05	8.46E-05	-0.708897588	0.708897588	trans
cg02463739_SLC16A14P1	1.48E-05	8.46E-05	-0.78900447	0.78900447	trans
cg15910024_TRGJ1	1.48E-05	8.46E-05	-0.898132465	0.898132465	trans
cg15630394_ACSM2A	1.48E-05	8.46E-05	-0.754836909	0.754836909	trans
cg02849345_HJV	1.48E-05	8.46E-05	0.715328221	0.715328221	trans
cg21288684_IGHG4	1.48E-05	8.46E-05	-0.693788355	0.693788355	trans
cg04136018_CPNE4	1.48E-05	8.46E-05	0.7116219	0.7116219	trans
ch.15.374589R_ECE2	1.48E-05	8.46E-05	0.779512038	0.779512038	trans
cg22930385_CHI3L1	1.48E-05	8.46E-05	0.712374328	0.712374328	trans
cg18811157_LIPM	1.48E-05	8.46E-05	0.720267016	0.720267016	trans
cg06760305_LINC02013	1.48E-05	8.46E-05	0.766811343	0.766811343	trans
cg04430228_SNORD42B	1.48E-05	8.46E-05	0.75396247	0.75396247	trans
cg06591273_RNU6-498P	1.48E-05	8.47E-05	-0.832867802	0.832867802	trans
cg22997974_OR2J3	1.48E-05	8.47E-05	0.691436355	0.691436355	trans
cg19899008_AGXT	1.48E-05	8.47E-05	-0.789432744	0.789432744	trans
cg25318301_SORCS3	1.48E-05	8.47E-05	0.773718179	0.773718179	trans
cg20313696_RPL27AP8	1.48E-05	8.47E-05	0.725480865	0.725480865	trans
cg18666982_R3HDML	1.48E-05	8.47E-05	-1.050029102	1.050029102	trans
cg05226335_RNA5SP136	1.48E-05	8.47E-05	0.679994588	0.679994588	trans
cg05226335_LINC02051	1.48E-05	8.47E-05	0.679994588	0.679994588	trans
cg05226335_OR9G3P	1.48E-05	8.47E-05	0.679994588	0.679994588	trans
cg05226335_RN7SL223P	1.48E-05	8.47E-05	0.679994588	0.679994588	trans
cg05226335_OR4F14P	1.48E-05	8.47E-05	0.679994588	0.679994588	trans
cg05226335_WBP2P1	1.48E-05	8.47E-05	0.679994588	0.679994588	trans
cg22451117_RNU6-181P	1.48E-05	8.47E-05	-0.759383044	0.759383044	trans
cg07307760_MIR211	1.48E-05	8.47E-05	-0.883402136	0.883402136	trans
cg15157699_OR8D1	1.48E-05	8.47E-05	0.830633723	0.830633723	trans
cg15157699_OR10K2	1.48E-05	8.47E-05	0.811843442	0.811843442	trans
cg12390516_CPA3	1.48E-05	8.47E-05	0.711156702	0.711156702	trans
cg02792740_SC5D	1.48E-05	8.47E-05	0.743489181	0.743489181	trans
cg05006567_HGD	1.48E-05	8.47E-05	-4.703861297	4.703861297	trans
cg25293265_RNU6-660P	1.48E-05	8.47E-05	-0.729624913	0.729624913	trans
cg25293265_RNU6-710P	1.48E-05	8.47E-05	-0.729624913	0.729624913	trans
cg26379583_ERICH4	1.48E-05	8.47E-05	-0.670339684	0.670339684	trans
cg17901463_CSMD2-AS1	1.48E-05	8.47E-05	0.771429701	0.771429701	trans
cg03743462_MIR190A	1.48E-05	8.47E-05	0.844947458	0.844947458	trans
cg11528570_PDZPH1P	1.48E-05	8.47E-05	0.729906142	0.729906142	trans
cg03098826_GRAMD4P2	1.48E-05	8.47E-05	-0.864025442	0.864025442	trans
cg26340737_GUCA2A	1.48E-05	8.47E-05	-0.755136312	0.755136312	trans
cg11706829_LGALS7B	1.48E-05	8.47E-05	0.759050558	0.759050558	trans
cg06234966_LINC02665	1.48E-05	8.47E-05	-0.893787894	0.893787894	trans
cg20491223_OR7E162P	1.48E-05	8.47E-05	-0.659874	0.659874	trans
cg20237815_LYPD3	1.48E-05	8.47E-05	0.76736878	0.76736878	trans
cg19383909_GOLGA6L9	1.48E-05	8.47E-05	0.871914132	0.871914132	trans
cg04274830_SUCLA2P2	1.48E-05	8.47E-05	0.743357936	0.743357936	trans
cg00168193_RRAS2P2	1.48E-05	8.47E-05	-0.729347281	0.729347281	trans
cg24737292_OR5M4P	1.48E-05	8.48E-05	-0.767931583	0.767931583	trans
cg09789229_TNFRSF13B	1.48E-05	8.48E-05	0.710924994	0.710924994	trans
cg15664152_LINC01672	1.48E-05	8.48E-05	0.744232798	0.744232798	trans
cg15654458_FCAMR	1.48E-05	8.48E-05	-0.879038763	0.879038763	trans
cg20614067_LINC00973	1.48E-05	8.48E-05	-0.714186131	0.714186131	trans
cg10115321_MYL2	1.48E-05	8.48E-05	-0.755887261	0.755887261	trans
cg19217778_HTR3D	1.48E-05	8.48E-05	-0.721736532	0.721736532	trans
cg08828819_SCGB2A2	1.48E-05	8.48E-05	0.706512937	0.706512937	trans
cg10097323_RPS29P6	1.49E-05	8.48E-05	-0.926646154	0.926646154	trans
cg16794862_LINC02567	1.49E-05	8.48E-05	0.772946125	0.772946125	trans
cg03378057_PLEKHA4	1.49E-05	8.48E-05	0.859012332	0.859012332	trans
cg13360540_POLR3KP1	1.49E-05	8.48E-05	-0.718586658	0.718586658	trans
cg09508875_PCDH8P1	1.49E-05	8.48E-05	-0.64251071	0.64251071	trans
cg11432526_RNU7-26P	1.49E-05	8.48E-05	-1.06254508	1.06254508	trans
cg11593799_LINC01247	1.49E-05	8.48E-05	-0.725812508	0.725812508	trans
cg11593799_LINC01795	1.49E-05	8.48E-05	-0.725812508	0.725812508	trans
cg14552882_IGLC2	1.49E-05	8.48E-05	-0.787668491	0.787668491	trans
cg16236893_LINC01874	1.49E-05	8.49E-05	0.728751897	0.728751897	trans
cg16236893_RNA5SP89	1.49E-05	8.49E-05	0.728751897	0.728751897	trans
cg16236893_SNORD32B	1.49E-05	8.49E-05	0.728751897	0.728751897	trans
cg24148874_IGHD1-7	1.49E-05	8.49E-05	-0.878205009	0.878205009	trans
cg07242776_TBC1D3P7	1.49E-05	8.49E-05	-0.712250216	0.712250216	trans
cg12537688_S100A11P2	1.49E-05	8.49E-05	-0.776614262	0.776614262	trans
cg01708411_CCND2	1.49E-05	8.49E-05	-0.669305977	0.669305977	trans
cg04000274_TMEM212-AS1	1.49E-05	8.49E-05	-1.074197748	1.074197748	trans
cg09855983_HBG2	1.49E-05	8.49E-05	-0.753431532	0.753431532	trans
cg15044121_IZUMO1	1.49E-05	8.49E-05	0.73451573	0.73451573	trans
cg24578004_IGHV3-13	1.49E-05	8.49E-05	-0.72090399	0.72090399	trans
cg13871921_UGT2A3	1.49E-05	8.49E-05	0.870431737	0.870431737	trans
cg04608916_EIF4EP4	1.49E-05	8.49E-05	-0.890952582	0.890952582	trans
cg07244649_OR2A41P	1.49E-05	8.49E-05	-3.716891636	3.716891636	trans
cg19653415_HSD3BP5	1.49E-05	8.49E-05	0.885578128	0.885578128	trans
cg02096001_CHRFAM7A	1.49E-05	8.49E-05	0.764597622	0.764597622	trans
cg23058319_SUCLA2P2	1.49E-05	8.49E-05	-0.72193111	0.72193111	trans
cg11390628_CDH5	1.49E-05	8.49E-05	0.755058415	0.755058415	trans
cg01479912_RAC1P5	1.49E-05	8.49E-05	0.878980721	0.878980721	trans
cg10991855_LAMB3	1.49E-05	8.49E-05	0.732280455	0.732280455	trans
cg02251147_RNU6-499P	1.49E-05	8.49E-05	-0.710270001	0.710270001	trans
cg16754847_CRISP1	1.49E-05	8.49E-05	0.790563945	0.790563945	trans
cg05818000_HK3	1.49E-05	8.49E-05	0.738729911	0.738729911	trans
cg14409406_IFNA7	1.49E-05	8.49E-05	-0.723980146	0.723980146	trans
cg14484356_PROCR	1.49E-05	8.49E-05	0.725384487	0.725384487	trans
cg04900782_ARHGEF7-IT1	1.49E-05	8.49E-05	1.614808865	1.614808865	trans
cg25421560_RSL24D1P1	1.49E-05	8.49E-05	-0.787906945	0.787906945	trans
cg10032131_MIR1-1HG	1.49E-05	8.49E-05	0.693816645	0.693816645	trans
cg16596598_GZMK	1.49E-05	8.49E-05	-0.680822568	0.680822568	trans
cg03179419_CCNT2P1	1.49E-05	8.49E-05	-0.891026032	0.891026032	trans
cg03098826_FOSL1	1.49E-05	8.50E-05	-0.892288904	0.892288904	trans
cg19408449_FCRL5	1.49E-05	8.50E-05	-0.797216633	0.797216633	trans
cg12606911_MTND5P29	1.49E-05	8.50E-05	0.72575725	0.72575725	trans
cg16217323_RN7SKP63	1.49E-05	8.50E-05	0.731788951	0.731788951	trans
cg18331249_FAM74A1	1.49E-05	8.50E-05	-0.692992019	0.692992019	trans
cg13120986_OR52B5P	1.49E-05	8.50E-05	0.773997794	0.773997794	trans
cg04660200_KRT6C	1.49E-05	8.50E-05	-0.877394192	0.877394192	trans
cg14683563_TBC1D27P	1.49E-05	8.50E-05	0.689717374	0.689717374	trans
cg20337110_CYTL1	1.49E-05	8.50E-05	0.841803689	0.841803689	trans
cg12438392_HNRNPDLP2	1.49E-05	8.50E-05	0.804088147	0.804088147	trans
cg21946824_SPATA31D3	1.49E-05	8.50E-05	0.665294891	0.665294891	trans
cg17777432_LINC02013	1.49E-05	8.50E-05	0.706807449	0.706807449	trans
cg12793711_CCDC70	1.49E-05	8.50E-05	0.736245032	0.736245032	trans
cg20651218_SNORD114-2	1.49E-05	8.50E-05	-0.746931341	0.746931341	trans
cg23401796_OTOG	1.49E-05	8.50E-05	-0.754178879	0.754178879	trans
cg22280068_IGHV3-7	1.49E-05	8.50E-05	-0.74933253	0.74933253	trans
cg26329715_DIRAS3	1.49E-05	8.50E-05	0.837734134	0.837734134	trans
cg11110036_FOXC2	1.49E-05	8.50E-05	0.7157538	0.7157538	trans
cg16712416_EPHA8	1.49E-05	8.50E-05	0.715697712	0.715697712	trans
cg20225678_RNU6-441P	1.49E-05	8.50E-05	-0.847328173	0.847328173	trans
cg19703425_HNRNPA1P9	1.49E-05	8.50E-05	-1.160762419	1.160762419	trans
cg17561092_RN7SL764P	1.49E-05	8.50E-05	-1.747192672	1.747192672	trans
cg02990361_ERICH4	1.49E-05	8.50E-05	-0.825291344	0.825291344	trans
cg17653352_LINC01248	1.49E-05	8.50E-05	0.688688324	0.688688324	trans
cg06042259_RNU6-938P	1.49E-05	8.50E-05	0.728815093	0.728815093	trans
cg20295071_RCC2P7	1.49E-05	8.50E-05	-1.887138642	1.887138642	trans
cg07360017_NDUFA5P9	1.49E-05	8.50E-05	0.729280176	0.729280176	trans
cg13871921_NANOGP2	1.49E-05	8.50E-05	0.861257477	0.861257477	trans
cg10746224_COPS5P1	1.49E-05	8.50E-05	-0.778958115	0.778958115	trans
cg14629910_NPY	1.49E-05	8.50E-05	0.733061887	0.733061887	trans
cg21000599_C9	1.49E-05	8.50E-05	0.72985826	0.72985826	trans
cg23564471_SOCS2P1	1.49E-05	8.50E-05	-0.722977003	0.722977003	trans
cg00999469_ARHGAP40	1.49E-05	8.50E-05	-0.796010791	0.796010791	trans
cg25130590_KRASP1	1.49E-05	8.50E-05	-0.721364538	0.721364538	trans
cg00448895_RPS15P9	1.49E-05	8.50E-05	0.893600599	0.893600599	trans
cg15762175_ZNF625-ZNF20	1.49E-05	8.50E-05	0.781167866	0.781167866	trans
cg03336167_CCNYL2	1.49E-05	8.50E-05	0.880893945	0.880893945	trans
cg03470933_AOPEP	1.49E-05	8.51E-05	0.73139947	0.73139947	trans
cg00879723_KRT17P7	1.49E-05	8.51E-05	0.760932508	0.760932508	trans
cg23209353_RBBP4P2	1.49E-05	8.51E-05	0.764966562	0.764966562	trans
cg20337110_CMTM1	1.49E-05	8.51E-05	-0.879521862	0.879521862	trans
cg10625365_KIAA1143P2	1.49E-05	8.51E-05	0.802317204	0.802317204	trans
cg02990361_VAX1	1.49E-05	8.51E-05	-0.861702398	0.861702398	trans
cg20638896_TNS4	1.49E-05	8.51E-05	0.786805349	0.786805349	trans
cg26759296_CLPSL2	1.49E-05	8.51E-05	-0.728830238	0.728830238	trans
cg18965684_RPL5P8	1.49E-05	8.51E-05	0.783625304	0.783625304	trans
cg10886620_RN7SKP127	1.49E-05	8.51E-05	-1.286315812	1.286315812	trans
cg15376531_RPS16P9	1.49E-05	8.51E-05	0.742767606	0.742767606	trans
cg03033996_RNU6-739P	1.49E-05	8.51E-05	0.65411613	0.65411613	trans
cg02478793_LINC00484	1.49E-05	8.51E-05	0.749057801	0.749057801	trans
cg26083458_SLC25A27	1.49E-05	8.51E-05	0.750768474	0.750768474	trans
cg21517812_MTND6P14	1.49E-05	8.51E-05	-0.739246868	0.739246868	trans
cg04140807_CTAGE3P	1.49E-05	8.51E-05	0.73782343	0.73782343	trans
cg06320570_RN7SL306P	1.49E-05	8.51E-05	-1.12475095	1.12475095	trans
cg05013064_FRG2B	1.49E-05	8.51E-05	-0.693550767	0.693550767	trans
cg08698035_CYCSP33	1.49E-05	8.51E-05	-0.850558193	0.850558193	trans
cg04774559_HMGN2P18	1.49E-05	8.51E-05	0.758471179	0.758471179	trans
cg04774559_RNU6-961P	1.49E-05	8.51E-05	0.758471179	0.758471179	trans
cg04774559_RNU6-235P	1.49E-05	8.51E-05	0.758471179	0.758471179	trans
cg04774559_MIR489	1.49E-05	8.51E-05	0.758471179	0.758471179	trans
cg04774559_RNASE9	1.49E-05	8.51E-05	0.758471179	0.758471179	trans
cg04774559_LINC01718	1.49E-05	8.51E-05	0.758471179	0.758471179	trans
cg16427676_LINC01874	1.49E-05	8.51E-05	0.740815898	0.740815898	trans
cg16427676_RNA5SP89	1.49E-05	8.51E-05	0.740815898	0.740815898	trans
cg16427676_SNORD32B	1.49E-05	8.51E-05	0.740815898	0.740815898	trans
cg13168050_IGHJ3	1.49E-05	8.51E-05	-0.746137913	0.746137913	trans
cg15099537_LINC01857	1.49E-05	8.51E-05	-0.684286282	0.684286282	trans
cg12855615_NPM1P48	1.49E-05	8.51E-05	0.704139968	0.704139968	trans
cg12855615_PNPP1	1.49E-05	8.51E-05	0.704139968	0.704139968	trans
cg12855615_RN7SKP144	1.49E-05	8.51E-05	0.704139968	0.704139968	trans
cg12855615_RNA5SP258	1.49E-05	8.51E-05	0.704139968	0.704139968	trans
cg12855615_RNA5SP353	1.49E-05	8.51E-05	0.704139968	0.704139968	trans
cg12855615_MIR1283-2	1.49E-05	8.51E-05	0.704139968	0.704139968	trans
cg02792740_SEC61A2	1.49E-05	8.51E-05	0.767940191	0.767940191	trans
cg15556748_OR13Z1P	1.49E-05	8.51E-05	-0.715633323	0.715633323	trans
cg14143172_TUBBP9	1.49E-05	8.51E-05	0.767004024	0.767004024	trans
cg15151670_RPS4XP4	1.49E-05	8.51E-05	-0.702913384	0.702913384	trans
cg25827873_RN7SL354P	1.49E-05	8.51E-05	1.160533899	1.160533899	trans
cg12704098_RNA5SP235	1.49E-05	8.51E-05	0.778680887	0.778680887	trans
cg04599643_CDH9	1.49E-05	8.51E-05	-0.717856873	0.717856873	trans
cg05579025_RNU6-607P	1.49E-05	8.51E-05	-0.730733938	0.730733938	trans
cg02077688_RNU6-924P	1.49E-05	8.52E-05	-0.876011344	0.876011344	trans
cg17106653_RSKR	1.49E-05	8.52E-05	0.872649274	0.872649274	trans
cg06320570_SYNDIG1	1.49E-05	8.52E-05	-1.164744419	1.164744419	trans
cg12642289_SPART-AS1	1.49E-05	8.52E-05	0.747620933	0.747620933	trans
cg07492518_LINC01941	1.49E-05	8.52E-05	0.828242447	0.828242447	trans
cg23608297_GGTLC1	1.49E-05	8.52E-05	-0.681064209	0.681064209	trans
cg17106653_RN7SKP173	1.49E-05	8.52E-05	0.876930137	0.876930137	trans
cg14924064_IGHV5-51	1.49E-05	8.52E-05	0.690851402	0.690851402	trans
cg12088417_POTEF	1.49E-05	8.52E-05	0.771664124	0.771664124	trans
cg21830932_HOXA3	1.49E-05	8.52E-05	-0.861542093	0.861542093	trans
cg04790857_LPO	1.49E-05	8.52E-05	-0.753667783	0.753667783	trans
cg24975986_LINC02614	1.49E-05	8.52E-05	0.77837331	0.77837331	trans
cg11153505_G0S2	1.49E-05	8.52E-05	0.65738434	0.65738434	trans
cg03033996_OTX2P1	1.49E-05	8.52E-05	0.675244314	0.675244314	trans
cg22884082_RPL18P11	1.49E-05	8.52E-05	-0.817796193	0.817796193	trans
cg20869369_CA1	1.49E-05	8.52E-05	0.74753454	0.74753454	trans
cg23944925_RN7SL150P	1.49E-05	8.52E-05	-0.757286994	0.757286994	trans
cg13188416_KRT18P42	1.49E-05	8.52E-05	-3.418185132	3.418185132	trans
cg16569147_OR5D17P	1.49E-05	8.52E-05	0.757978761	0.757978761	trans
cg16569147_OR4K6P	1.49E-05	8.52E-05	0.757978761	0.757978761	trans
cg25947301_DNAJC17P1	1.50E-05	8.52E-05	-0.692301993	0.692301993	trans
cg09169923_RPL7P4	1.50E-05	8.52E-05	0.739733815	0.739733815	trans
cg11432526_RPL29P28	1.50E-05	8.52E-05	-0.99764184	0.99764184	trans
cg26287816_RPS3AP33	1.50E-05	8.52E-05	0.780245641	0.780245641	trans
cg07861662_LPGAT1-AS1	1.50E-05	8.52E-05	0.777468072	0.777468072	trans
cg03979788_PCSK4	1.50E-05	8.52E-05	-0.777696031	0.777696031	trans
cg24949324_KRT8P38	1.50E-05	8.52E-05	0.720591102	0.720591102	trans
cg15099537_EDN1	1.50E-05	8.52E-05	0.745619216	0.745619216	trans
cg13347397_HSPE1P1	1.50E-05	8.53E-05	-0.772035867	0.772035867	trans
cg14554157_RNU6-949P	1.50E-05	8.53E-05	0.702977944	0.702977944	trans
cg14554157_OR6C65	1.50E-05	8.53E-05	0.702977944	0.702977944	trans
cg14554157_RPL22P20	1.50E-05	8.53E-05	0.702977944	0.702977944	trans
cg14554157_CNN2P7	1.50E-05	8.53E-05	0.702977944	0.702977944	trans
cg00711529_MIR126	1.50E-05	8.53E-05	0.832161979	0.832161979	trans
cg20111163_CALHM1	1.50E-05	8.53E-05	-0.769903964	0.769903964	trans
cg02992549_LINC01052	1.50E-05	8.53E-05	-0.960843018	0.960843018	trans
cg20983125_ABCB4	1.50E-05	8.53E-05	-0.698158598	0.698158598	trans
cg13289788_JCHAIN	1.50E-05	8.53E-05	-0.834266123	0.834266123	trans
cg00668592_PRB3	1.50E-05	8.53E-05	-0.721831369	0.721831369	trans
cg24856383_RPL21P30	1.50E-05	8.53E-05	1.077826056	1.077826056	trans
cg16977073_FDCSP	1.50E-05	8.53E-05	-0.778936916	0.778936916	trans
cg10664162_C1QL2	1.50E-05	8.53E-05	-0.72163964	0.72163964	trans
cg17009510_DAP3P2	1.50E-05	8.53E-05	0.771265441	0.771265441	trans
cg17676612_HNRNPCL4	1.50E-05	8.53E-05	-0.750741016	0.750741016	trans
cg18205030_IL6-AS1	1.50E-05	8.53E-05	-0.930708137	0.930708137	trans
cg19409060_MRPS5P3	1.50E-05	8.53E-05	0.757683405	0.757683405	trans
cg00813837_LINC00408	1.50E-05	8.53E-05	0.690996432	0.690996432	trans
cg12421834_C4B	1.50E-05	8.53E-05	-0.718577552	0.718577552	trans
cg04837653_MIR8485	1.50E-05	8.53E-05	-0.744944839	0.744944839	trans
cg16001227_RNU6-48P	1.50E-05	8.53E-05	1.021316395	1.021316395	trans
cg09548246_LINC02692	1.50E-05	8.53E-05	-0.749434978	0.749434978	trans
cg12420787_TRBV9	1.50E-05	8.53E-05	-0.883305409	0.883305409	trans
cg13512830_RPL7P4	1.50E-05	8.53E-05	0.74365358	0.74365358	trans
cg24866437_DNAJC17P1	1.50E-05	8.53E-05	-0.809948318	0.809948318	trans
cg09616536_GP5	1.50E-05	8.53E-05	0.84104096	0.84104096	trans
cg06551718_RPS26P31	1.50E-05	8.54E-05	-0.779303678	0.779303678	trans
cg00625610_SLC6A17	1.50E-05	8.54E-05	-1.24760619	1.24760619	trans
cg08018007_SCUBE1	1.50E-05	8.54E-05	-0.813995755	0.813995755	trans
cg14924064_RNU6-526P	1.50E-05	8.54E-05	0.718712074	0.718712074	trans
cg21000599_SNORD114-2	1.50E-05	8.54E-05	-0.725866471	0.725866471	trans
cg13835843_LINC01206	1.50E-05	8.54E-05	0.749459297	0.749459297	trans
cg02443896_KCTD9P4	1.50E-05	8.54E-05	0.759922397	0.759922397	trans
cg08055409_MIR941-2	1.50E-05	8.54E-05	-0.766195513	0.766195513	trans
cg22918152_YBX1P2	1.50E-05	8.54E-05	0.77665625	0.77665625	trans
cg00592315_PI15	1.50E-05	8.54E-05	0.690320485	0.690320485	trans
cg23695794_PCDH9-AS1	1.50E-05	8.54E-05	-0.949860351	0.949860351	trans
cg02747169_USP17L27	1.50E-05	8.54E-05	-0.731839676	0.731839676	trans
cg18474443_RNA5SP36	1.50E-05	8.54E-05	-0.822349896	0.822349896	trans
cg19147015_HOXA2	1.50E-05	8.54E-05	-0.815034302	0.815034302	trans
cg02736583_RPS3AP11	1.50E-05	8.54E-05	0.723356903	0.723356903	trans
cg06449486_CRYGC	1.50E-05	8.54E-05	1.170187809	1.170187809	trans
cg26419656_RNU6-554P	1.50E-05	8.54E-05	2.278598962	2.278598962	trans
cg12388679_IGLV1-51	1.50E-05	8.54E-05	-0.733959703	0.733959703	trans
cg13868026_ZP3P2	1.50E-05	8.54E-05	0.772157425	0.772157425	trans
cg14181112_RPL37P15	1.50E-05	8.54E-05	-0.71124581	0.71124581	trans
cg17388638_RPS19P7	1.50E-05	8.54E-05	0.785475709	0.785475709	trans
cg11593799_RPL19P5	1.50E-05	8.54E-05	0.759511321	0.759511321	trans
cg10991855_RNU1-32P	1.50E-05	8.54E-05	0.668728215	0.668728215	trans
cg12627202_NPHS1	1.50E-05	8.54E-05	-0.826501646	0.826501646	trans
cg17106653_RAB1AP1	1.50E-05	8.54E-05	0.859489033	0.859489033	trans
cg01561629_TOMM20P1	1.50E-05	8.54E-05	-0.738194229	0.738194229	trans
cg19921829_RPS3AP39	1.50E-05	8.54E-05	0.751974378	0.751974378	trans
cg22159430_PPIAP82	1.50E-05	8.54E-05	-1.397807509	1.397807509	trans
cg07320976_SPEM1	1.50E-05	8.54E-05	-0.934294335	0.934294335	trans
cg09417761_RNU6-317P	1.50E-05	8.54E-05	-1.012823919	1.012823919	trans
cg04337937_LIPG	1.50E-05	8.54E-05	0.691300777	0.691300777	trans
cg10039163_ANKRD36	1.50E-05	8.54E-05	-0.792284203	0.792284203	trans
cg21078196_IGFBPL1	1.50E-05	8.55E-05	-0.889396332	0.889396332	trans
cg07642595_SGCA	1.50E-05	8.55E-05	-0.723401544	0.723401544	trans
cg15806890_OR52L1	1.50E-05	8.55E-05	-1.030391571	1.030391571	trans
cg02526950_LINC01874	1.50E-05	8.55E-05	0.737340549	0.737340549	trans
cg02526950_RNA5SP89	1.50E-05	8.55E-05	0.737340549	0.737340549	trans
cg02526950_SNORD32B	1.50E-05	8.55E-05	0.737340549	0.737340549	trans
cg03572011_PRDX3P4	1.50E-05	8.55E-05	0.732101034	0.732101034	trans
cg17608345_KRTAP4-9	1.50E-05	8.55E-05	-0.830195729	0.830195729	trans
cg10959048_C1orf162	1.50E-05	8.55E-05	-0.936198652	0.936198652	trans
cg16503053_MAP3K9	1.50E-05	8.55E-05	0.706745316	0.706745316	trans
cg21578644_TOMM22P3	1.50E-05	8.55E-05	0.705687426	0.705687426	trans
cg00886748_LINC01760	1.50E-05	8.55E-05	-0.822146319	0.822146319	trans
cg14086880_S1PR3	1.50E-05	8.55E-05	0.744271676	0.744271676	trans
cg26340737_MIR595	1.50E-05	8.55E-05	0.714797904	0.714797904	trans
cg17839232_IGHD1-20	1.50E-05	8.55E-05	-0.680700815	0.680700815	trans
cg21077610_RNU6-1167P	1.50E-05	8.55E-05	0.793923213	0.793923213	trans
cg26985471_ZBTB16	1.50E-05	8.55E-05	-0.759411536	0.759411536	trans
cg20339553_TRBV7-3	1.50E-05	8.55E-05	0.784125276	0.784125276	trans
cg08044704_IL31RA	1.50E-05	8.55E-05	0.735894911	0.735894911	trans
cg07096305_SLC30A6	1.50E-05	8.55E-05	0.737781786	0.737781786	trans
cg01864807_TRIM31	1.50E-05	8.55E-05	2.33469508	2.33469508	trans
cg11041558_GLIPR1L1	1.50E-05	8.55E-05	0.876049883	0.876049883	trans
cg04768463_SCGB2A2	1.50E-05	8.55E-05	-0.832658007	0.832658007	trans
cg00327072_GOLGA8UP	1.50E-05	8.55E-05	-0.757392956	0.757392956	trans
cg17299636_VTI1BP4	1.50E-05	8.55E-05	-0.821499468	0.821499468	trans
cg01451277_DMBT1	1.50E-05	8.55E-05	-0.75627611	0.75627611	trans
cg06320570_IGHD5-18	1.50E-05	8.55E-05	-1.134804647	1.134804647	trans
cg13484958_REXO1L1P	1.50E-05	8.56E-05	-0.763708239	0.763708239	trans
cg01413054_LINC01359	1.50E-05	8.56E-05	0.735495029	0.735495029	trans
cg08515884_NUS1P4	1.50E-05	8.56E-05	-0.776128766	0.776128766	trans
cg06779232_RNU6-682P	1.50E-05	8.56E-05	0.738663428	0.738663428	trans
cg13362012_SYT1	1.50E-05	8.56E-05	-0.822393968	0.822393968	trans
cg23209353_MTND1P21	1.50E-05	8.56E-05	0.763884711	0.763884711	trans
cg25206138_HMGB3P1	1.50E-05	8.56E-05	-0.83836743	0.83836743	trans
cg16062368_RGS13	1.50E-05	8.56E-05	-0.739041107	0.739041107	trans
cg05208279_SDHCP2	1.50E-05	8.56E-05	0.740543798	0.740543798	trans
cg14780957_RPS29P9	1.50E-05	8.56E-05	-0.810358244	0.810358244	trans
cg11368935_RN7SKP170	1.50E-05	8.56E-05	-0.713648473	0.713648473	trans
cg08422863_SH2D4B	1.50E-05	8.56E-05	0.755047525	0.755047525	trans
cg04770397_PCSK2	1.50E-05	8.56E-05	-0.741200816	0.741200816	trans
cg24432376_RANP2	1.50E-05	8.56E-05	0.702069324	0.702069324	trans
cg20281583_ERICH4	1.51E-05	8.56E-05	-0.710719523	0.710719523	trans
cg26340737_MTND1P20	1.51E-05	8.56E-05	-0.742097389	0.742097389	trans
cg06176987_CCR12P	1.51E-05	8.56E-05	-0.743456314	0.743456314	trans
cg14086933_HNRNPA1P46	1.51E-05	8.56E-05	-0.736963519	0.736963519	trans
cg14086933_CYCSP8	1.51E-05	8.56E-05	-0.736963519	0.736963519	trans
cg14086933_EIF4BP4	1.51E-05	8.56E-05	-0.736963519	0.736963519	trans
cg14086933_ANKRD49P4	1.51E-05	8.56E-05	-0.736963519	0.736963519	trans
cg17334266_RPL22P21	1.51E-05	8.56E-05	-0.758647544	0.758647544	trans
cg05492735_LCNL1	1.51E-05	8.57E-05	1.081454782	1.081454782	trans
cg21263170_SNORD115-18	1.51E-05	8.57E-05	-0.762179098	0.762179098	trans
cg02105346_RANP2	1.51E-05	8.57E-05	0.693346286	0.693346286	trans
cg10411658_CCDC152	1.51E-05	8.57E-05	0.856902807	0.856902807	trans
cg13920792_HOXC6	1.51E-05	8.57E-05	-0.808711806	0.808711806	trans
cg01320505_POU6F2	1.51E-05	8.57E-05	-0.987437013	0.987437013	trans
cg05152764_LINC01827	1.51E-05	8.57E-05	-0.794022689	0.794022689	trans
cg01451277_PPP1R2P5	1.51E-05	8.57E-05	-0.796651002	0.796651002	trans
cg11799851_RPS27P22	1.51E-05	8.57E-05	0.777052685	0.777052685	trans
cg02303400_IL20	1.51E-05	8.57E-05	0.67147827	0.67147827	trans
cg04004768_LINC01318	1.51E-05	8.57E-05	-0.736982011	0.736982011	trans
cg13168129_ST6GALNAC5	1.51E-05	8.57E-05	-1.45279787	1.45279787	trans
cg24170716_MIR3065	1.51E-05	8.57E-05	-0.819596243	0.819596243	trans
cg24767368_REXO1L1P	1.51E-05	8.57E-05	-0.676347179	0.676347179	trans
cg04077164_ISCUP1	1.51E-05	8.57E-05	-0.735156089	0.735156089	trans
cg04077164_SPACA1	1.51E-05	8.57E-05	-0.735156089	0.735156089	trans
cg04077164_ACSM2B	1.51E-05	8.57E-05	-0.735156089	0.735156089	trans
cg04077164_RN7SKP169	1.51E-05	8.57E-05	-0.735156089	0.735156089	trans
cg08983433_RNA5SP299	1.51E-05	8.57E-05	-0.807238278	0.807238278	trans
cg15735438_ESM1	1.51E-05	8.57E-05	0.74347409	0.74347409	trans
cg02792740_MFSD1	1.51E-05	8.57E-05	0.747447803	0.747447803	trans
cg09760986_RNU6ATAC10P	1.51E-05	8.57E-05	-1.161758561	1.161758561	trans
cg06234051_HELT	1.51E-05	8.57E-05	-1.044980549	1.044980549	trans
cg05898161_HMGB1P25	1.51E-05	8.57E-05	-0.808500893	0.808500893	trans
cg03380512_IPO7P2	1.51E-05	8.57E-05	0.739530116	0.739530116	trans
cg17531430_LINC01519	1.51E-05	8.57E-05	-0.889254469	0.889254469	trans
cg12732766_PMS2P11	1.51E-05	8.57E-05	-0.775453318	0.775453318	trans
cg10452704_NBPF17P	1.51E-05	8.58E-05	-0.712255555	0.712255555	trans
cg24711512_KCNAB1-AS2	1.51E-05	8.58E-05	-0.88735588	0.88735588	trans
cg20667334_RNU6-924P	1.51E-05	8.58E-05	0.738995585	0.738995585	trans
cg21909391_MCHR2	1.51E-05	8.58E-05	0.768816755	0.768816755	trans
cg12640631_NUS1P4	1.51E-05	8.58E-05	-0.801855321	0.801855321	trans
cg02988288_RNU6-1065P	1.51E-05	8.58E-05	0.784776267	0.784776267	trans
cg05818000_IGF2-AS	1.51E-05	8.58E-05	0.715440231	0.715440231	trans
cg12632249_R3HDML	1.51E-05	8.58E-05	-0.827248396	0.827248396	trans
cg00879723_SPEM1	1.51E-05	8.58E-05	-0.710436737	0.710436737	trans
cg08744069_OR6K6	1.51E-05	8.58E-05	-0.81031487	0.81031487	trans
cg02589878_CHRNA1	1.51E-05	8.58E-05	-0.841262861	0.841262861	trans
cg13098428_ZNF619P1	1.51E-05	8.58E-05	-0.732445452	0.732445452	trans
cg04783966_OR52L1	1.51E-05	8.58E-05	2.340202265	2.340202265	trans
cg20313696_MTND2P5	1.51E-05	8.58E-05	0.737508607	0.737508607	trans
cg07244649_CES1P1	1.51E-05	8.58E-05	-3.527369517	3.527369517	trans
cg07463103_ITPRID1	1.51E-05	8.58E-05	0.713858666	0.713858666	trans
cg22314681_RNA5SP235	1.51E-05	8.58E-05	0.768005096	0.768005096	trans
cg08894362_LINC01760	1.51E-05	8.58E-05	0.792801727	0.792801727	trans
cg22798247_MTND3P9	1.51E-05	8.58E-05	-1.134879679	1.134879679	trans
cg26883974_KLKB1	1.51E-05	8.58E-05	0.857185687	0.857185687	trans
cg01821644_MIR190A	1.51E-05	8.58E-05	-0.755757166	0.755757166	trans
cg15166362_SLC25A3P1	1.51E-05	8.58E-05	-0.781709433	0.781709433	trans
cg15741247_RN7SL432P	1.51E-05	8.58E-05	0.745811215	0.745811215	trans
cg15762175_GAPDHP21	1.51E-05	8.58E-05	0.787177797	0.787177797	trans
cg25131461_NIPA2P5	1.51E-05	8.58E-05	-0.84970784	0.84970784	trans
cg09518226_RNU7-196P	1.51E-05	8.58E-05	0.748212768	0.748212768	trans
cg12675670_RN7SL477P	1.51E-05	8.58E-05	-0.717945523	0.717945523	trans
cg11835347_PRDX3P4	1.51E-05	8.58E-05	0.738246842	0.738246842	trans
cg21948601_MIR548A2	1.51E-05	8.58E-05	-0.901466589	0.901466589	trans
cg21948601_DEFB125	1.51E-05	8.58E-05	-0.901466589	0.901466589	trans
cg26390598_CDK15	1.51E-05	8.58E-05	0.721075001	0.721075001	trans
cg12701888_RNY4P30	1.51E-05	8.58E-05	-0.639098698	0.639098698	trans
cg12701888_SNORD114-29	1.51E-05	8.58E-05	-0.639098698	0.639098698	trans
cg12701888_RNU6-225P	1.51E-05	8.58E-05	-0.639098698	0.639098698	trans
cg12283040_RPS27P10	1.51E-05	8.58E-05	0.72319802	0.72319802	trans
cg20638896_SHISA2	1.51E-05	8.58E-05	0.766100508	0.766100508	trans
cg01037617_OR7G3	1.51E-05	8.58E-05	-0.733888122	0.733888122	trans
cg21086969_NDUFA3P3	1.51E-05	8.58E-05	-0.664555726	0.664555726	trans
cg02232418_MGARP	1.51E-05	8.58E-05	0.825176845	0.825176845	trans
cg07510230_MRPS16P3	1.51E-05	8.58E-05	-0.750135416	0.750135416	trans
cg13337086_RNU6-1216P	1.51E-05	8.58E-05	0.819984532	0.819984532	trans
cg15099537_GPR27	1.51E-05	8.58E-05	0.739196359	0.739196359	trans
cg03288751_RPS15AP3	1.51E-05	8.58E-05	-0.755148976	0.755148976	trans
cg13920792_KRTAP2-5P	1.51E-05	8.58E-05	-0.786722523	0.786722523	trans
cg14780957_RNY4P16	1.51E-05	8.58E-05	-0.776394778	0.776394778	trans
cg03380512_OR52B5P	1.51E-05	8.59E-05	0.752307013	0.752307013	trans
cg21252088_FBXO36-IT1	1.51E-05	8.59E-05	0.852149375	0.852149375	trans
cg18474443_LINC01067	1.51E-05	8.59E-05	-0.807994026	0.807994026	trans
cg02514711_LUZP4P1	1.51E-05	8.59E-05	-1.518509472	1.518509472	trans
cg10725441_AHCYP4	1.51E-05	8.59E-05	0.917089429	0.917089429	trans
cg13028038_CYP1B1-AS1	1.51E-05	8.59E-05	0.804450343	0.804450343	trans
cg11390628_OR2W5P	1.51E-05	8.59E-05	0.770096761	0.770096761	trans
cg09739726_RNU6-221P	1.51E-05	8.59E-05	0.713576956	0.713576956	trans
cg12256809_BMP4	1.51E-05	8.59E-05	-0.856445962	0.856445962	trans
cg24913907_RNA5SP173	1.51E-05	8.59E-05	0.696389957	0.696389957	trans
cg24913907_LINC01020	1.51E-05	8.59E-05	0.696389957	0.696389957	trans
cg24913907_RNU6-543P	1.51E-05	8.59E-05	0.696389957	0.696389957	trans
cg24913907_LINC01040	1.51E-05	8.59E-05	0.696389957	0.696389957	trans
cg11216917_KCTD9P4	1.51E-05	8.59E-05	0.772490505	0.772490505	trans
cg24856383_OFD1P17	1.51E-05	8.59E-05	1.057906135	1.057906135	trans
cg15173429_MRPL42P3	1.51E-05	8.59E-05	-1.020889438	1.020889438	trans
cg21077610_SPATA31B1P	1.51E-05	8.59E-05	0.813557491	0.813557491	trans
cg04354128_LINC00308	1.51E-05	8.59E-05	-0.786917555	0.786917555	trans
cg19703425_MDS2	1.51E-05	8.59E-05	-1.166006755	1.166006755	trans
cg19653415_IGKV3D-15	1.51E-05	8.59E-05	-0.905107628	0.905107628	trans
cg14641472_IGKV1-8	1.51E-05	8.59E-05	0.751567258	0.751567258	trans
cg20337110_BSN-AS1	1.51E-05	8.59E-05	0.827873289	0.827873289	trans
cg24856383_JAKMIP2	1.51E-05	8.59E-05	1.065108507	1.065108507	trans
cg24908618_H3C9P	1.51E-05	8.60E-05	-0.741544678	0.741544678	trans
cg10991855_SPRR2C	1.51E-05	8.60E-05	0.68071126	0.68071126	trans
cg09076900_TLL2	1.51E-05	8.60E-05	0.70362453	0.70362453	trans
cg05579652_RNU6-169P	1.51E-05	8.60E-05	0.744762282	0.744762282	trans
cg20290983_DPF1	1.51E-05	8.60E-05	0.753372529	0.753372529	trans
cg05970080_MNX1-AS2	1.51E-05	8.60E-05	-0.917528902	0.917528902	trans
cg24578004_IGHV5-78	1.51E-05	8.60E-05	-0.690998802	0.690998802	trans
cg16770243_HTR3C	1.51E-05	8.60E-05	0.732997098	0.732997098	trans
cg03929761_ABHD14A-ACY1	1.51E-05	8.60E-05	0.726715624	0.726715624	trans
cg23209353_RPL7L1P2	1.51E-05	8.60E-05	0.763874277	0.763874277	trans
cg21903920_PUDPP3	1.51E-05	8.60E-05	-0.70377804	0.70377804	trans
cg23816594_GAPDHP26	1.51E-05	8.60E-05	-0.751727477	0.751727477	trans
cg13484958_RPL21P41	1.51E-05	8.60E-05	-0.786361235	0.786361235	trans
cg01481646_RPS3AP11	1.51E-05	8.60E-05	0.728936014	0.728936014	trans
cg21252088_RNA5SP235	1.51E-05	8.60E-05	0.843432343	0.843432343	trans
cg12377084_NPLP1	1.51E-05	8.60E-05	0.862926509	0.862926509	trans
cg21184711_GTF2IP14	1.51E-05	8.60E-05	0.752667557	0.752667557	trans
cg24863484_SNORD77B	1.51E-05	8.60E-05	1.065489658	1.065489658	trans
cg24605553_PARP15	1.51E-05	8.60E-05	0.717550635	0.717550635	trans
cg23401796_LINC01681	1.51E-05	8.60E-05	-0.730689781	0.730689781	trans
cg16138453_RPL7P4	1.51E-05	8.60E-05	0.782253486	0.782253486	trans
cg24952959_LINC00276	1.51E-05	8.61E-05	0.693872675	0.693872675	trans
cg15293181_RNA5SP361	1.51E-05	8.61E-05	-0.736373759	0.736373759	trans
cg04055843_RNU6-1249P	1.51E-05	8.61E-05	0.774934746	0.774934746	trans
cg16627759_DNAJC17P1	1.51E-05	8.61E-05	-1.04965077	1.04965077	trans
cg13907973_KANK1P1	1.51E-05	8.61E-05	0.788945374	0.788945374	trans
cg10195698_RNU2-25P	1.52E-05	8.61E-05	0.765559973	0.765559973	trans
cg19081270_RBPMS2	1.52E-05	8.61E-05	0.78704166	0.78704166	trans
cg27316710_LINC01124	1.52E-05	8.61E-05	0.796641425	0.796641425	trans
cg02080116_LRRC3B	1.52E-05	8.61E-05	0.770449832	0.770449832	trans
cg04329977_OR9G1	1.52E-05	8.61E-05	0.706102973	0.706102973	trans
cg13571224_MIR559	1.52E-05	8.61E-05	-0.799841193	0.799841193	trans
cg20337110_TCF7L1-IT1	1.52E-05	8.61E-05	0.861481483	0.861481483	trans
cg18811157_CEACAMP4	1.52E-05	8.61E-05	0.722442425	0.722442425	trans
cg11687389_TRAV41	1.52E-05	8.61E-05	0.714311017	0.714311017	trans
cg10959048_RN7SKP129	1.52E-05	8.61E-05	-0.942856863	0.942856863	trans
cg18205030_IGKV2D-29	1.52E-05	8.61E-05	-0.946683034	0.946683034	trans
cg21903920_AKR1B1P2	1.52E-05	8.61E-05	0.701464901	0.701464901	trans
cg07307760_STC2	1.52E-05	8.61E-05	-0.861420883	0.861420883	trans
cg08740088_FAM74A1	1.52E-05	8.61E-05	-0.756502177	0.756502177	trans
cg17106653_ASTN2-AS1	1.52E-05	8.61E-05	0.871840617	0.871840617	trans
cg18477969_CSNK1A1L	1.52E-05	8.61E-05	0.819424027	0.819424027	trans
cg08935541_FAM220BP	1.52E-05	8.61E-05	-0.847011564	0.847011564	trans
cg04695233_OR10V1	1.52E-05	8.61E-05	-0.868283029	0.868283029	trans
cg01702501_BNIP5	1.52E-05	8.61E-05	-0.75983462	0.75983462	trans
cg17735372_IGKJ4	1.52E-05	8.61E-05	-0.95229558	0.95229558	trans
cg15644305_SHD	1.52E-05	8.61E-05	0.666005976	0.666005976	trans
cg18687588_IFITM8P	1.52E-05	8.62E-05	-0.764454093	0.764454093	trans
cg08989647_OR7D1P	1.52E-05	8.62E-05	-1.048571048	1.048571048	trans
cg27030245_GPAA1P2	1.52E-05	8.62E-05	0.735570426	0.735570426	trans
cg14282280_CGB2	1.52E-05	8.62E-05	-0.707223473	0.707223473	trans
cg00711529_IGLL3P	1.52E-05	8.62E-05	0.789856364	0.789856364	trans
cg10653573_OR8B8	1.52E-05	8.62E-05	0.698247535	0.698247535	trans
cg04738355_HOXA6	1.52E-05	8.62E-05	-0.785419603	0.785419603	trans
cg09024023_PDC-AS1	1.52E-05	8.62E-05	0.742858329	0.742858329	trans
cg04337937_QPCT	1.52E-05	8.62E-05	0.688851703	0.688851703	trans
cg05518022_DUSP10	1.52E-05	8.62E-05	-0.724449644	0.724449644	trans
cg22168087_TMEM156	1.52E-05	8.62E-05	0.660757298	0.660757298	trans
cg05013129_SOCS5P2	1.52E-05	8.62E-05	0.983693334	0.983693334	trans
cg02443896_RN7SKP198	1.52E-05	8.62E-05	0.768548723	0.768548723	trans
cg17202948_HMGN2P18	1.52E-05	8.62E-05	0.760368718	0.760368718	trans
cg17202948_RNU6-961P	1.52E-05	8.62E-05	0.760368718	0.760368718	trans
cg17202948_RNU6-235P	1.52E-05	8.62E-05	0.760368718	0.760368718	trans
cg17202948_MIR489	1.52E-05	8.62E-05	0.760368718	0.760368718	trans
cg17202948_RNASE9	1.52E-05	8.62E-05	0.760368718	0.760368718	trans
cg17202948_LINC01718	1.52E-05	8.62E-05	0.760368718	0.760368718	trans
cg00736622_SLC30A3	1.52E-05	8.62E-05	-0.697434623	0.697434623	trans
cg25130590_RN7SL342P	1.52E-05	8.62E-05	-0.704542334	0.704542334	trans
cg23289024_MTND5P16	1.52E-05	8.62E-05	0.748351719	0.748351719	trans
cg22351216_HOXA7	1.52E-05	8.62E-05	-0.699198783	0.699198783	trans
cg07230864_ATP1A3	1.52E-05	8.62E-05	-0.723015231	0.723015231	trans
cg16810343_PIN1P1	1.52E-05	8.62E-05	0.70442606	0.70442606	trans
cg04660200_OR5M4P	1.52E-05	8.62E-05	-0.852455011	0.852455011	trans
cg06449486_RN7SL278P	1.52E-05	8.62E-05	1.111346795	1.111346795	trans
cg05713971_HINT2P1	1.52E-05	8.62E-05	0.697993605	0.697993605	trans
cg05895034_SPART-AS1	1.52E-05	8.62E-05	0.757215075	0.757215075	trans
cg16061460_SNRPEP8	1.52E-05	8.62E-05	-0.740824683	0.740824683	trans
cg01616178_TRBV7-6	1.52E-05	8.62E-05	0.83018393	0.83018393	trans
cg02302000_MOB1AP1	1.52E-05	8.62E-05	0.958186339	0.958186339	trans
cg20803916_STMND1	1.52E-05	8.62E-05	0.726426855	0.726426855	trans
cg01660000_GGTLC1	1.52E-05	8.62E-05	-0.772926282	0.772926282	trans
cg26319363_CNN2P8	1.52E-05	8.62E-05	-0.750025214	0.750025214	trans
cg12256809_SLC5A4-AS1	1.52E-05	8.62E-05	-0.876541569	0.876541569	trans
cg15048534_IPO7P2	1.52E-05	8.63E-05	0.769502038	0.769502038	trans
cg25479848_RAMP2-AS1	1.52E-05	8.63E-05	-0.794506536	0.794506536	trans
cg04887104_RPS29P2	1.52E-05	8.63E-05	-0.826219254	0.826219254	trans
cg15696658_SMCR5	1.52E-05	8.63E-05	0.732373253	0.732373253	trans
cg07096305_FASTKD1	1.52E-05	8.63E-05	0.746583396	0.746583396	trans
cg10100117_PCGEM1	1.52E-05	8.63E-05	0.725665804	0.725665804	trans
cg16122423_MIR648	1.52E-05	8.63E-05	-0.739013853	0.739013853	trans
cg24135151_CDK4P1	1.52E-05	8.63E-05	0.715844717	0.715844717	trans
cg24135151_CEP19P1	1.52E-05	8.63E-05	0.715844717	0.715844717	trans
cg24135151_ANKRD54P1	1.52E-05	8.63E-05	0.715844717	0.715844717	trans
cg24135151_ELOBP1	1.52E-05	8.63E-05	0.715844717	0.715844717	trans
cg24135151_MIR548H3	1.52E-05	8.63E-05	0.715844717	0.715844717	trans
cg24135151_RNA5SP443	1.52E-05	8.63E-05	0.715844717	0.715844717	trans
cg07917878_RPL7P17	1.52E-05	8.63E-05	0.91462294	0.91462294	trans
cg09176287_MTCO1P21	1.52E-05	8.63E-05	0.742649852	0.742649852	trans
cg05298628_RNU6-435P	1.52E-05	8.63E-05	0.74294809	0.74294809	trans
cg06502685_RN7SL98P	1.52E-05	8.63E-05	-0.727840858	0.727840858	trans
cg22626897_MIR584	1.52E-05	8.63E-05	0.696882441	0.696882441	trans
cg21400562_RNU6-1240P	1.52E-05	8.63E-05	-1.095596551	1.095596551	trans
cg04837653_OR4F2P	1.52E-05	8.63E-05	-0.783033937	0.783033937	trans
cg06614199_OR52B5P	1.52E-05	8.63E-05	0.773982908	0.773982908	trans
cg02902649_AIRE	1.52E-05	8.63E-05	-0.710497009	0.710497009	trans
cg09699787_RNU6-1065P	1.52E-05	8.63E-05	0.778159006	0.778159006	trans
cg23350106_ITLN2	1.52E-05	8.63E-05	1.119286635	1.119286635	trans
cg15838301_OR2G2	1.52E-05	8.63E-05	-2.577807349	2.577807349	trans
cg25138053_LCE1D	1.52E-05	8.63E-05	-0.686704649	0.686704649	trans
cg17181840_MYBPH	1.52E-05	8.63E-05	-0.801574235	0.801574235	trans
cg15976390_LINC00620	1.52E-05	8.63E-05	-0.719348549	0.719348549	trans
cg06578063_RNU6-169P	1.52E-05	8.63E-05	-0.716237111	0.716237111	trans
cg19703425_IGF2BP3	1.52E-05	8.63E-05	-0.978073002	0.978073002	trans
cg08498272_GPR3	1.52E-05	8.63E-05	0.747195319	0.747195319	trans
cg18626958_LINC02082	1.52E-05	8.63E-05	-0.689544163	0.689544163	trans
cg12875538_OR52B5P	1.52E-05	8.63E-05	0.796122484	0.796122484	trans
cg10854295_CABYRP1	1.52E-05	8.63E-05	-2.122546774	2.122546774	trans
cg05166317_HOXA9	1.52E-05	8.63E-05	-0.957249089	0.957249089	trans
cg04077175_OR52B5P	1.52E-05	8.63E-05	0.762735798	0.762735798	trans
cg23459772_MIR218-2	1.52E-05	8.64E-05	-0.76646058	0.76646058	trans
cg02305803_PAICSP3	1.52E-05	8.64E-05	-0.776360921	0.776360921	trans
cg07655627_RNU7-19P	1.52E-05	8.64E-05	-0.761409012	0.761409012	trans
cg24890640_TRIM49D1	1.52E-05	8.64E-05	0.686212475	0.686212475	trans
cg14483161_TRAV19	1.52E-05	8.64E-05	0.763899281	0.763899281	trans
cg24682073_LINC02527	1.52E-05	8.64E-05	0.746789837	0.746789837	trans
cg11003434_MIR218-2	1.52E-05	8.64E-05	-0.981476572	0.981476572	trans
cg23257604_RNA5SP299	1.52E-05	8.64E-05	1.008786945	1.008786945	trans
cg26953232_LINC01874	1.52E-05	8.64E-05	0.727555387	0.727555387	trans
cg26953232_RNA5SP89	1.52E-05	8.64E-05	0.727555387	0.727555387	trans
cg26953232_SNORD32B	1.52E-05	8.64E-05	0.727555387	0.727555387	trans
cg27465654_RNU1-34P	1.52E-05	8.64E-05	1.73111707	1.73111707	trans
cg20111978_GRAMD4P2	1.52E-05	8.64E-05	-0.715302893	0.715302893	trans
cg15099537_CCL21	1.52E-05	8.64E-05	-0.692188665	0.692188665	trans
cg18319024_CTAGE3P	1.52E-05	8.64E-05	0.765555391	0.765555391	trans
cg16709353_RNU4-7P	1.52E-05	8.64E-05	0.676930863	0.676930863	trans
cg06176987_SLC5A10	1.52E-05	8.64E-05	-0.76458316	0.76458316	trans
cg19801817_OCM2	1.52E-05	8.64E-05	-0.729792148	0.729792148	trans
cg11314630_NPAP1P2	1.52E-05	8.64E-05	0.891257477	0.891257477	trans
cg01227445_RPS29P33	1.52E-05	8.64E-05	-0.772366314	0.772366314	trans
cg11465192_ZNF735	1.52E-05	8.64E-05	0.757691878	0.757691878	trans
cg15151670_LRIT1	1.52E-05	8.64E-05	0.709394688	0.709394688	trans
cg14190294_HOXB5	1.52E-05	8.64E-05	-0.940419218	0.940419218	trans
cg05292018_BCAS2P3	1.52E-05	8.64E-05	-0.805557033	0.805557033	trans
cg15630394_RNU6-918P	1.52E-05	8.64E-05	-0.766397065	0.766397065	trans
cg05398648_RNY4P9	1.52E-05	8.64E-05	-1.167084491	1.167084491	trans
cg11886220_GTF2A1L	1.52E-05	8.65E-05	-0.760961894	0.760961894	trans
cg20313696_TCP10L2	1.52E-05	8.65E-05	0.734964578	0.734964578	trans
cg18268631_RPL7P4	1.52E-05	8.65E-05	1.646057615	1.646057615	trans
cg15411736_CCN4	1.52E-05	8.65E-05	0.722185335	0.722185335	trans
cg24856383_RNU6-817P	1.52E-05	8.65E-05	1.043357604	1.043357604	trans
cg11500903_PKD2	1.52E-05	8.65E-05	0.761319983	0.761319983	trans
cg06991118_RNF212	1.52E-05	8.65E-05	0.727028405	0.727028405	trans
cg04304019_DRD3	1.52E-05	8.65E-05	0.796216006	0.796216006	trans
cg21129360_RN7SL215P	1.52E-05	8.65E-05	-0.79422704	0.79422704	trans
cg26683259_MIR511	1.52E-05	8.65E-05	0.768448403	0.768448403	trans
cg07666727_RNA5SP235	1.52E-05	8.65E-05	0.772356364	0.772356364	trans
cg12336269_RNU5F-6P	1.52E-05	8.65E-05	0.760093512	0.760093512	trans
cg06350097_NPM1P11	1.52E-05	8.65E-05	-0.730039621	0.730039621	trans
cg07438452_RPL7P4	1.52E-05	8.65E-05	0.750406299	0.750406299	trans
cg26040952_HNRNPCL4	1.53E-05	8.65E-05	-0.785968121	0.785968121	trans
cg09760986_RNA5SP355	1.53E-05	8.65E-05	-1.177410154	1.177410154	trans
cg16977073_GDF7	1.53E-05	8.65E-05	-0.766959109	0.766959109	trans
cg24605553_LINC02676	1.53E-05	8.65E-05	0.71665973	0.71665973	trans
cg22280068_BLK	1.53E-05	8.65E-05	-0.750049389	0.750049389	trans
cg07474672_RNU6-411P	1.53E-05	8.65E-05	-0.790921918	0.790921918	trans
cg22875823_MIR556	1.53E-05	8.65E-05	-0.730707617	0.730707617	trans
cg10723869_LRRC52	1.53E-05	8.65E-05	0.857907788	0.857907788	trans
cg17714581_RNU6-324P	1.53E-05	8.65E-05	0.695198863	0.695198863	trans
cg02945674_LINC00423	1.53E-05	8.65E-05	0.733693748	0.733693748	trans
cg22463819_HMGB1P26	1.53E-05	8.65E-05	-0.852495568	0.852495568	trans
cg04544994_TAS2R5	1.53E-05	8.65E-05	0.782015012	0.782015012	trans
cg03176298_LIM2	1.53E-05	8.65E-05	-0.825050715	0.825050715	trans
cg25318301_PSAT1P4	1.53E-05	8.65E-05	0.659096832	0.659096832	trans
cg18477299_IGKV1OR2-3	1.53E-05	8.65E-05	-0.843431114	0.843431114	trans
cg18477299_MIR548A1	1.53E-05	8.65E-05	-0.843431114	0.843431114	trans
cg18477299_RPS29P15	1.53E-05	8.65E-05	-0.843431114	0.843431114	trans
cg18477299_RPL30P12	1.53E-05	8.65E-05	-0.843431114	0.843431114	trans
cg13019502_RNU6-435P	1.53E-05	8.65E-05	0.757551179	0.757551179	trans
cg01364862_LINC01760	1.53E-05	8.65E-05	-0.720880185	0.720880185	trans
cg18825221_SLC25A27	1.53E-05	8.65E-05	0.746279103	0.746279103	trans
cg17029237_RNU5F-6P	1.53E-05	8.65E-05	-0.765477037	0.765477037	trans
cg14446103_C1orf167-AS1	1.53E-05	8.65E-05	0.711682365	0.711682365	trans
cg14446103_LELP1	1.53E-05	8.65E-05	0.711682365	0.711682365	trans
cg14446103_OR10J5	1.53E-05	8.65E-05	0.711682365	0.711682365	trans
cg14446103_OR14C36	1.53E-05	8.65E-05	0.711682365	0.711682365	trans
cg14446103_RPSAP27	1.53E-05	8.65E-05	0.711682365	0.711682365	trans
cg14446103_RNU6-420P	1.53E-05	8.65E-05	0.711682365	0.711682365	trans
cg14446103_RN7SKP211	1.53E-05	8.65E-05	0.711682365	0.711682365	trans
cg14446103_GAPDHP68	1.53E-05	8.65E-05	0.711682365	0.711682365	trans
cg14446103_RNU6-163P	1.53E-05	8.65E-05	0.711682365	0.711682365	trans
cg14446103_OR8J1	1.53E-05	8.65E-05	0.711682365	0.711682365	trans
cg14446103_OR4D11	1.53E-05	8.65E-05	0.711682365	0.711682365	trans
cg14446103_OR6C72P	1.53E-05	8.65E-05	0.711682365	0.711682365	trans
cg14446103_OR7A15P	1.53E-05	8.65E-05	0.711682365	0.711682365	trans
cg14446103_RPL7P2	1.53E-05	8.65E-05	0.711682365	0.711682365	trans
cg08188698_RNA5SP36	1.53E-05	8.65E-05	-0.703061566	0.703061566	trans
cg15217542_RNU4-46P	1.53E-05	8.65E-05	0.95044105	0.95044105	trans
cg26371471_CTAGE3P	1.53E-05	8.65E-05	0.766048015	0.766048015	trans
cg17813879_RPL36AP14	1.53E-05	8.65E-05	-0.737298688	0.737298688	trans
cg17813879_IQCF5-AS1	1.53E-05	8.65E-05	-0.737298688	0.737298688	trans
cg17813879_LARP1BP1	1.53E-05	8.65E-05	-0.737298688	0.737298688	trans
cg17813879_RNA5SP192	1.53E-05	8.65E-05	-0.737298688	0.737298688	trans
cg17813879_RNU6-1172P	1.53E-05	8.65E-05	-0.737298688	0.737298688	trans
cg17813879_USP24P1	1.53E-05	8.65E-05	-0.737298688	0.737298688	trans
cg17813879_RNA5-8SP2	1.53E-05	8.65E-05	-0.737298688	0.737298688	trans
cg17813879_HAUS6P2	1.53E-05	8.65E-05	-0.737298688	0.737298688	trans
cg13434714_CES5A	1.53E-05	8.65E-05	1.137500731	1.137500731	trans
cg14549869_MIR16-2	1.53E-05	8.65E-05	0.807902323	0.807902323	trans
cg23798064_CCT6P4	1.53E-05	8.65E-05	-0.824010532	0.824010532	trans
cg24831391_KRTAP4-5	1.53E-05	8.65E-05	-0.75857165	0.75857165	trans
cg06320570_IGHM	1.53E-05	8.65E-05	-1.128350075	1.128350075	trans
cg03353560_WNT7A	1.53E-05	8.66E-05	-0.83248866	0.83248866	trans
cg01240583_UGT2A3	1.53E-05	8.66E-05	0.70447102	0.70447102	trans
cg17106653_ANKRD36BP2	1.53E-05	8.66E-05	0.860861396	0.860861396	trans
cg17106653_OR2A25	1.53E-05	8.66E-05	0.885340356	0.885340356	trans
cg06620353_GUCA2B	1.53E-05	8.66E-05	0.755390044	0.755390044	trans
cg08823359_PNMA2	1.53E-05	8.66E-05	0.745294421	0.745294421	trans
cg09696135_C15orf32	1.53E-05	8.66E-05	-0.712755698	0.712755698	trans
cg27062293_STATH	1.53E-05	8.66E-05	-0.721086932	0.721086932	trans
cg14364882_HTR5A	1.53E-05	8.66E-05	-0.792190112	0.792190112	trans
cg05974788_RN7SKP226	1.53E-05	8.66E-05	2.589571527	2.589571527	trans
cg05974788_OR4C10P	1.53E-05	8.66E-05	2.589571527	2.589571527	trans
cg05974788_MIR654	1.53E-05	8.66E-05	2.589571527	2.589571527	trans
cg05974788_LINC01665	1.53E-05	8.66E-05	2.589571527	2.589571527	trans
cg09774124_CXCL13	1.53E-05	8.66E-05	-0.739661285	0.739661285	trans
cg06817609_NID1	1.53E-05	8.66E-05	-0.847403732	0.847403732	trans
cg07022959_PCDH10	1.53E-05	8.66E-05	0.735269462	0.735269462	trans
cg17735372_TNFRSF13C	1.53E-05	8.66E-05	-0.935565498	0.935565498	trans
cg18811157_IL17C	1.53E-05	8.66E-05	0.66977814	0.66977814	trans
cg08471588_LINC01784	1.53E-05	8.66E-05	-0.722752844	0.722752844	trans
cg08471588_PRAMEF11	1.53E-05	8.66E-05	-0.722752844	0.722752844	trans
cg08471588_DPY19L4P2	1.53E-05	8.66E-05	-0.722752844	0.722752844	trans
cg02340312_F10-AS1	1.53E-05	8.66E-05	-0.781949931	0.781949931	trans
cg06282009_HSPA8P6	1.53E-05	8.66E-05	-1.063195789	1.063195789	trans
cg19113686_RN7SKP165	1.53E-05	8.66E-05	-0.788616975	0.788616975	trans
cg15940161_SLC25A27	1.53E-05	8.66E-05	0.760651214	0.760651214	trans
cg02760915_MIR217	1.53E-05	8.66E-05	0.722083154	0.722083154	trans
cg26381498_ASB14	1.53E-05	8.66E-05	0.734397261	0.734397261	trans
cg00442570_IGKV1OR2-3	1.53E-05	8.66E-05	-0.819890441	0.819890441	trans
cg00442570_MIR548A1	1.53E-05	8.66E-05	-0.819890441	0.819890441	trans
cg00442570_RPS29P15	1.53E-05	8.66E-05	-0.819890441	0.819890441	trans
cg00442570_RPL30P12	1.53E-05	8.66E-05	-0.819890441	0.819890441	trans
cg14924064_TXK	1.53E-05	8.66E-05	0.716925859	0.716925859	trans
cg27237477_CSMD2-AS1	1.53E-05	8.66E-05	-0.877341827	0.877341827	trans
cg03573123_POU6F2-AS2	1.53E-05	8.66E-05	-0.781529246	0.781529246	trans
cg14669863_C15orf32	1.53E-05	8.66E-05	0.821931034	0.821931034	trans
cg03211192_RPL12P40	1.53E-05	8.66E-05	0.766832724	0.766832724	trans
cg05152764_LINC01757	1.53E-05	8.66E-05	-0.771901645	0.771901645	trans
cg19408572_CYP2B6	1.53E-05	8.66E-05	-0.808297774	0.808297774	trans
cg15374032_LINC02647	1.53E-05	8.66E-05	-0.839171588	0.839171588	trans
cg03870497_LMX1A-AS1	1.53E-05	8.66E-05	0.84003986	0.84003986	trans
cg07102783_FAM86KP	1.53E-05	8.66E-05	-0.736905205	0.736905205	trans
cg05502445_SULT1A1	1.53E-05	8.66E-05	0.764268755	0.764268755	trans
cg15720223_RPS17P5	1.53E-05	8.66E-05	-0.944104134	0.944104134	trans
cg20491223_RFESDP1	1.53E-05	8.66E-05	-0.716552414	0.716552414	trans
cg12846784_C22orf42	1.53E-05	8.66E-05	-0.755266036	0.755266036	trans
cg12390516_ADIPOQ	1.53E-05	8.66E-05	0.733782742	0.733782742	trans
cg12046362_GRAMD4P2	1.53E-05	8.66E-05	-0.682657509	0.682657509	trans
cg19408449_VAV3-AS1	1.53E-05	8.66E-05	-0.73081298	0.73081298	trans
cg07474672_GSTA4	1.53E-05	8.67E-05	-0.762617519	0.762617519	trans
cg11825892_RPS17P5	1.53E-05	8.67E-05	-1.176213334	1.176213334	trans
cg08157914_LINC02773	1.53E-05	8.67E-05	-1.382444406	1.382444406	trans
cg09322432_REXO1L1P	1.53E-05	8.67E-05	-0.715807232	0.715807232	trans
cg11616276_LINC00174	1.53E-05	8.67E-05	0.761987227	0.761987227	trans
cg17338411_GIP	1.53E-05	8.67E-05	-0.725696937	0.725696937	trans
cg22162544_SKOR2	1.53E-05	8.67E-05	0.712938663	0.712938663	trans
cg17451457_DMBT1	1.53E-05	8.67E-05	-0.732138049	0.732138049	trans
cg11500903_SOX1	1.53E-05	8.67E-05	0.764320239	0.764320239	trans
cg09315614_OR52B5P	1.53E-05	8.67E-05	0.762762236	0.762762236	trans
cg18361467_RSU1P1	1.53E-05	8.67E-05	-0.883519377	0.883519377	trans
cg05800065_KRT18P23	1.53E-05	8.67E-05	0.757746418	0.757746418	trans
cg02495310_RN7SL294P	1.53E-05	8.67E-05	-0.707705948	0.707705948	trans
cg18965684_OR2A4	1.53E-05	8.67E-05	0.80620229	0.80620229	trans
cg05302915_ELFN1-AS1	1.53E-05	8.67E-05	-0.782424811	0.782424811	trans
cg22721334_RNA5SP427	1.53E-05	8.67E-05	-0.706384346	0.706384346	trans
cg10039163_NTRK2	1.53E-05	8.67E-05	0.677777995	0.677777995	trans
cg21830932_BMP4	1.53E-05	8.67E-05	-0.819570919	0.819570919	trans
cg17839232_OR2J4P	1.53E-05	8.67E-05	0.688296706	0.688296706	trans
cg00340919_DUTP5	1.53E-05	8.67E-05	-0.701912464	0.701912464	trans
cg14646214_PROK2	1.53E-05	8.67E-05	0.58185414	0.58185414	trans
cg05984132_LINC02575	1.53E-05	8.67E-05	-0.676918809	0.676918809	trans
cg00337181_HPX	1.53E-05	8.67E-05	0.829851541	0.829851541	trans
cg11465192_DIPK1C	1.53E-05	8.67E-05	-0.728397597	0.728397597	trans
cg02303400_KYNU	1.53E-05	8.67E-05	0.696145611	0.696145611	trans
cg07424927_C1DP2	1.53E-05	8.67E-05	0.786563421	0.786563421	trans
cg27421102_RPL7L1P3	1.53E-05	8.67E-05	0.757984486	0.757984486	trans
cg06195376_SYT3	1.53E-05	8.67E-05	-1.13747955	1.13747955	trans
cg08380311_IGKV1OR2-3	1.53E-05	8.67E-05	0.809889413	0.809889413	trans
cg08380311_MIR548A1	1.53E-05	8.67E-05	0.809889413	0.809889413	trans
cg08380311_RPS29P15	1.53E-05	8.67E-05	0.809889413	0.809889413	trans
cg08380311_RPL30P12	1.53E-05	8.67E-05	0.809889413	0.809889413	trans
cg04803419_KRASP1	1.53E-05	8.67E-05	-0.750529394	0.750529394	trans
cg20651218_RN7SL394P	1.53E-05	8.67E-05	-0.790487564	0.790487564	trans
cg08818130_RCC2P7	1.53E-05	8.67E-05	-1.084085306	1.084085306	trans
cg21948601_KRT82	1.53E-05	8.68E-05	-0.874742116	0.874742116	trans
cg13127920_SLC38A8	1.53E-05	8.68E-05	-0.740706308	0.740706308	trans
cg07463167_LINC00308	1.53E-05	8.68E-05	-0.896406257	0.896406257	trans
cg09175873_RNU6-1065P	1.53E-05	8.68E-05	0.802018636	0.802018636	trans
cg05735659_TNRC18P3	1.53E-05	8.68E-05	0.893381339	0.893381339	trans
cg11993171_RPL7P4	1.53E-05	8.68E-05	1.798739135	1.798739135	trans
cg02792740_SREK1	1.53E-05	8.68E-05	0.765034273	0.765034273	trans
cg03243485_LINC02806	1.53E-05	8.68E-05	0.746098818	0.746098818	trans
cg09201130_DDX11L10	1.53E-05	8.68E-05	-0.810745637	0.810745637	trans
cg04900782_LINC02665	1.53E-05	8.68E-05	1.638681359	1.638681359	trans
cg24432376_CRHR1	1.53E-05	8.68E-05	0.708712877	0.708712877	trans
cg02792740_RNVU1-30	1.53E-05	8.68E-05	0.741763398	0.741763398	trans
cg02639667_LINC02050	1.53E-05	8.68E-05	1.036394566	1.036394566	trans
cg08099141_SPATA31D3	1.53E-05	8.68E-05	-0.925110602	0.925110602	trans
cg09391279_TMEM132B	1.53E-05	8.68E-05	0.734516967	0.734516967	trans
cg09024023_ATP8B5P	1.53E-05	8.68E-05	0.744882382	0.744882382	trans
cg11738485_MIR7-3	1.53E-05	8.68E-05	0.762914001	0.762914001	trans
cg06947811_C19orf18	1.53E-05	8.68E-05	0.767208166	0.767208166	trans
cg09524880_LINC02614	1.53E-05	8.68E-05	1.774936653	1.774936653	trans
cg22280068_LINC00336	1.53E-05	8.68E-05	-0.783292517	0.783292517	trans
cg23664533_MAB21L1	1.53E-05	8.68E-05	0.743149649	0.743149649	trans
cg03076338_PPP1R2P5	1.53E-05	8.68E-05	-0.73047694	0.73047694	trans
cg01028000_RN7SL748P	1.53E-05	8.68E-05	0.845021534	0.845021534	trans
cg10515528_DMBT1	1.53E-05	8.68E-05	-0.767643747	0.767643747	trans
cg02792740_IMMP1L	1.53E-05	8.68E-05	0.762610127	0.762610127	trans
cg11376872_KRT8P43	1.53E-05	8.68E-05	0.899975193	0.899975193	trans
cg04354128_LINC01067	1.53E-05	8.68E-05	-0.777560738	0.777560738	trans
cg04337937_MIR27A	1.53E-05	8.68E-05	0.710680065	0.710680065	trans
cg09774124_IGKV5-2	1.53E-05	8.68E-05	-0.739680821	0.739680821	trans
cg22332045_EEF1A1P36	1.53E-05	8.68E-05	-0.751827866	0.751827866	trans
cg07096305_GDPD1	1.53E-05	8.68E-05	0.718391948	0.718391948	trans
cg11390628_MMP7	1.53E-05	8.68E-05	0.767007636	0.767007636	trans
cg01320505_LRRC38	1.53E-05	8.68E-05	-1.034329688	1.034329688	trans
cg13565400_CYP4F8	1.53E-05	8.68E-05	-0.735802334	0.735802334	trans
cg20638896_IFITM1	1.53E-05	8.68E-05	0.80508904	0.80508904	trans
cg08099141_BPIFA3	1.53E-05	8.68E-05	0.938286546	0.938286546	trans
cg10449536_TEX50	1.53E-05	8.68E-05	0.819328306	0.819328306	trans
cg13930375_RNU6-1000P	1.54E-05	8.69E-05	-0.72302537	0.72302537	trans
cg20683445_MTCO3P12	1.54E-05	8.69E-05	-1.179858208	1.179858208	trans
cg10106857_GOLGA6L9	1.54E-05	8.69E-05	0.747385318	0.747385318	trans
cg27320875_RNU6-1135P	1.54E-05	8.69E-05	-0.82427104	0.82427104	trans
cg06176987_CCR7	1.54E-05	8.69E-05	-0.745201182	0.745201182	trans
cg02902649_MTND5P19	1.54E-05	8.69E-05	-0.724582466	0.724582466	trans
cg11002721_IATPR	1.54E-05	8.69E-05	-1.080002813	1.080002813	trans
cg05056349_SLC2A3	1.54E-05	8.69E-05	-0.692587986	0.692587986	trans
cg23740067_IRAK2	1.54E-05	8.69E-05	-0.745239039	0.745239039	trans
cg02990361_TECTB	1.54E-05	8.69E-05	-0.837584601	0.837584601	trans
cg14313932_TRBV2	1.54E-05	8.69E-05	0.6609701	0.6609701	trans
cg03082902_OOSP2	1.54E-05	8.69E-05	-0.72372387	0.72372387	trans
cg03082902_RN7SL214P	1.54E-05	8.69E-05	-0.72372387	0.72372387	trans
cg06736785_TTC36	1.54E-05	8.69E-05	0.720647493	0.720647493	trans
cg16253887_CFC1B	1.54E-05	8.69E-05	0.758642649	0.758642649	trans
cg22798247_SNORC	1.54E-05	8.69E-05	-1.089779942	1.089779942	trans
cg05065319_CHIAP2	1.54E-05	8.69E-05	0.734875172	0.734875172	trans
cg05818394_WEE2	1.54E-05	8.69E-05	0.75081731	0.75081731	trans
cg19580967_RNU6-169P	1.54E-05	8.69E-05	0.74320573	0.74320573	trans
cg13019502_BCL2L1-AS1	1.54E-05	8.69E-05	0.775829768	0.775829768	trans
cg18387478_ZNF734P	1.54E-05	8.69E-05	0.682181381	0.682181381	trans
cg23459772_ACTBP12	1.54E-05	8.69E-05	-0.7454591	0.7454591	trans
cg23459772_MTND5P18	1.54E-05	8.69E-05	-0.7454591	0.7454591	trans
cg23459772_RN7SL868P	1.54E-05	8.69E-05	-0.7454591	0.7454591	trans
cg23459772_MTND1P2	1.54E-05	8.69E-05	-0.7454591	0.7454591	trans
cg23459772_H3P29	1.54E-05	8.69E-05	-0.7454591	0.7454591	trans
cg17034009_LINC01264	1.54E-05	8.69E-05	0.697011787	0.697011787	trans
cg11348583_RNU2-23P	1.54E-05	8.69E-05	-0.741764251	0.741764251	trans
cg25938960_RNA5SP60	1.54E-05	8.69E-05	-0.921373048	0.921373048	trans
cg16348536_IGLV2-11	1.54E-05	8.69E-05	-0.762083657	0.762083657	trans
cg24311373_CTAGE3P	1.54E-05	8.70E-05	0.792407137	0.792407137	trans
cg06777189_IGKV1-37	1.54E-05	8.70E-05	-0.709356154	0.709356154	trans
cg26834504_KRT18P42	1.54E-05	8.70E-05	-0.726671398	0.726671398	trans
cg06320570_RAB1AP1	1.54E-05	8.70E-05	-1.146621949	1.146621949	trans
cg14339668_GABRA1	1.54E-05	8.70E-05	0.692625535	0.692625535	trans
cg12865970_MIR2053	1.54E-05	8.70E-05	-0.715218727	0.715218727	trans
cg05660893_RNU6-95P	1.54E-05	8.70E-05	-0.761888647	0.761888647	trans
cg07096305_VNN1	1.54E-05	8.70E-05	0.73249507	0.73249507	trans
cg06195376_LAMC3	1.54E-05	8.70E-05	-1.12460447	1.12460447	trans
cg21730084_RPL7P4	1.54E-05	8.70E-05	0.746260816	0.746260816	trans
cg08087560_RPL7P4	1.54E-05	8.70E-05	0.756548708	0.756548708	trans
cg24578004_CDO1	1.54E-05	8.70E-05	-0.738925263	0.738925263	trans
cg12256809_HMGA1	1.54E-05	8.70E-05	-0.867321091	0.867321091	trans
cg06282009_NUP210P1	1.54E-05	8.70E-05	-1.060816084	1.060816084	trans
cg08825286_MROH3P	1.54E-05	8.70E-05	-0.948625621	0.948625621	trans
cg01630869_RPS12P18	1.54E-05	8.70E-05	-0.704188871	0.704188871	trans
cg00512739_RNU6-892P	1.54E-05	8.70E-05	0.746593546	0.746593546	trans
cg25319337_UGT2B10	1.54E-05	8.70E-05	1.786441405	1.786441405	trans
cg10736692_S100A11P2	1.54E-05	8.70E-05	-2.908772205	2.908772205	trans
cg17371585_FEN1P1	1.54E-05	8.70E-05	-0.7597148	0.7597148	trans
cg06338987_RNU6-1029P	1.54E-05	8.70E-05	-0.753777127	0.753777127	trans
cg13127920_ABCC13	1.54E-05	8.70E-05	0.703735129	0.703735129	trans
cg18180710_NPIPB9	1.54E-05	8.70E-05	0.816394632	0.816394632	trans
cg15042047_IGHV4-34	1.54E-05	8.70E-05	-0.647983109	0.647983109	trans
cg20638896_SH3BGRL3	1.54E-05	8.70E-05	0.816356284	0.816356284	trans
cg04337937_SFTPA2	1.54E-05	8.70E-05	0.688048647	0.688048647	trans
cg04751533_ADGRA2	1.54E-05	8.70E-05	0.726142241	0.726142241	trans
cg10894164_C3	1.54E-05	8.70E-05	-0.761480886	0.761480886	trans
cg27513510_RNU6-1289P	1.54E-05	8.70E-05	-0.920422659	0.920422659	trans
cg02926415_HNRNPDLP2	1.54E-05	8.70E-05	1.207070642	1.207070642	trans
cg12819608_LINC01874	1.54E-05	8.70E-05	0.723587776	0.723587776	trans
cg12819608_RNA5SP89	1.54E-05	8.70E-05	0.723587776	0.723587776	trans
cg12819608_SNORD32B	1.54E-05	8.70E-05	0.723587776	0.723587776	trans
cg27421102_RN7SKP184	1.54E-05	8.70E-05	0.756737117	0.756737117	trans
cg24578004_IGHV3-11	1.54E-05	8.70E-05	-0.712415431	0.712415431	trans
cg23741364_LINC01827	1.54E-05	8.70E-05	-0.711441835	0.711441835	trans
cg22168087_TLR10	1.54E-05	8.70E-05	0.695712808	0.695712808	trans
cg24949324_KBTBD13	1.54E-05	8.70E-05	0.703629721	0.703629721	trans
cg12150991_CCN1	1.54E-05	8.70E-05	0.77341419	0.77341419	trans
cg03213683_RPL17P25	1.54E-05	8.70E-05	0.732335584	0.732335584	trans
cg03979788_PRR7	1.54E-05	8.70E-05	-0.777586121	0.777586121	trans
cg27399957_RPL36AP35	1.54E-05	8.70E-05	0.804436264	0.804436264	trans
cg25861660_RNU6-169P	1.54E-05	8.70E-05	-0.757472406	0.757472406	trans
cg19113840_MTATP6P13	1.54E-05	8.70E-05	0.765437076	0.765437076	trans
cg04707531_SNORA70J	1.54E-05	8.70E-05	0.737851819	0.737851819	trans
cg04707531_MAPKAPK5P1	1.54E-05	8.70E-05	0.737851819	0.737851819	trans
cg04707531_TRIM48	1.54E-05	8.70E-05	0.737851819	0.737851819	trans
cg04707531_OR10D4P	1.54E-05	8.70E-05	0.737851819	0.737851819	trans
cg04707531_LINC01075	1.54E-05	8.70E-05	0.737851819	0.737851819	trans
cg11575912_RNU6-169P	1.54E-05	8.70E-05	0.753048042	0.753048042	trans
cg02072018_LINC01874	1.54E-05	8.70E-05	0.715926121	0.715926121	trans
cg02072018_RNA5SP89	1.54E-05	8.70E-05	0.715926121	0.715926121	trans
cg02072018_SNORD32B	1.54E-05	8.70E-05	0.715926121	0.715926121	trans
cg22168087_IGKV2-24	1.54E-05	8.71E-05	0.703198771	0.703198771	trans
cg03875668_LINC02770	1.54E-05	8.71E-05	-0.705800992	0.705800992	trans
cg21351830_GSTM5P1	1.54E-05	8.71E-05	-0.886291423	0.886291423	trans
cg04544994_SLC10A1	1.54E-05	8.71E-05	0.759503266	0.759503266	trans
cg01777786_CRYAA	1.54E-05	8.71E-05	-0.781406579	0.781406579	trans
cg07024786_OR52B5P	1.54E-05	8.71E-05	0.764830618	0.764830618	trans
cg20695805_ABCA6	1.54E-05	8.71E-05	0.736664952	0.736664952	trans
cg00227093_LINC02519	1.54E-05	8.71E-05	0.768206698	0.768206698	trans
cg10039163_PRELID3BP1	1.54E-05	8.71E-05	-0.751502306	0.751502306	trans
cg05226335_OR6P1	1.54E-05	8.71E-05	0.678642641	0.678642641	trans
cg25774020_RNU6-698P	1.54E-05	8.71E-05	0.946371182	0.946371182	trans
cg12664613_SNX22	1.54E-05	8.71E-05	-0.791717184	0.791717184	trans
cg17158894_MYO18B-AS1	1.54E-05	8.71E-05	-0.828782556	0.828782556	trans
cg10039163_OR2A42	1.54E-05	8.71E-05	-0.76350446	0.76350446	trans
cg20223162_IGKV1D-16	1.54E-05	8.71E-05	-0.723513614	0.723513614	trans
cg14615905_FOXO1B	1.54E-05	8.71E-05	-0.722641492	0.722641492	trans
cg14615905_ACTR3BP5	1.54E-05	8.71E-05	-0.722641492	0.722641492	trans
cg14615905_NPM1P22	1.54E-05	8.71E-05	-0.722641492	0.722641492	trans
cg14615905_MIR487B	1.54E-05	8.71E-05	-0.722641492	0.722641492	trans
cg14615905_RNU6-1021P	1.54E-05	8.71E-05	-0.722641492	0.722641492	trans
cg14615905_BNIP3P2	1.54E-05	8.71E-05	-0.722641492	0.722641492	trans
cg23383887_MIR218-1	1.54E-05	8.71E-05	-0.825090498	0.825090498	trans
cg18693421_RPS12P18	1.54E-05	8.71E-05	-0.75182667	0.75182667	trans
cg03743462_CYCSP32	1.54E-05	8.71E-05	0.832651707	0.832651707	trans
cg15861806_RNU6-457P	1.54E-05	8.71E-05	-0.736570633	0.736570633	trans
cg04544994_LINC02603	1.54E-05	8.71E-05	0.746509821	0.746509821	trans
cg10526559_LPGAT1-AS1	1.54E-05	8.71E-05	0.818535693	0.818535693	trans
cg19408449_MYH8	1.54E-05	8.71E-05	-0.642483843	0.642483843	trans
cg23891601_IFNA14	1.54E-05	8.71E-05	0.758956471	0.758956471	trans
cg25509184_SPART-AS1	1.54E-05	8.71E-05	0.752777059	0.752777059	trans
cg18735402_CADM2-AS1	1.54E-05	8.71E-05	-0.751521456	0.751521456	trans
cg12282100_OR52L1	1.54E-05	8.71E-05	1.350055475	1.350055475	trans
cg02736583_GCNT1P1	1.54E-05	8.71E-05	0.742317627	0.742317627	trans
cg22183057_GGTLC1	1.54E-05	8.71E-05	-0.826289914	0.826289914	trans
cg02736186_LMX1B	1.54E-05	8.71E-05	-0.821723542	0.821723542	trans
cg08818130_GPR85	1.54E-05	8.71E-05	-1.112723626	1.112723626	trans
cg00819121_RPL7AP64	1.54E-05	8.71E-05	-0.812971611	0.812971611	trans
cg03513472_SNORA40C	1.54E-05	8.71E-05	0.838238901	0.838238901	trans
cg06176987_CCL19	1.54E-05	8.71E-05	-0.74008621	0.74008621	trans
cg11619434_RNU6-929P	1.54E-05	8.71E-05	-0.916061382	0.916061382	trans
cg08069675_HES5	1.54E-05	8.71E-05	0.760058455	0.760058455	trans
cg24975986_RPL7AP22	1.54E-05	8.72E-05	0.764854441	0.764854441	trans
cg20614067_RNA5S6	1.54E-05	8.72E-05	0.66073153	0.66073153	trans
cg09899171_OR5B3	1.54E-05	8.72E-05	0.728715033	0.728715033	trans
cg09076900_STC1	1.54E-05	8.72E-05	0.7120338	0.7120338	trans
cg16326777_FBLN7	1.54E-05	8.72E-05	-0.807765251	0.807765251	trans
cg00801360_LINC00316	1.54E-05	8.72E-05	-0.841807597	0.841807597	trans
cg17106653_MTND4P14	1.54E-05	8.72E-05	0.886359838	0.886359838	trans
cg06403901_B4GALNT1	1.54E-05	8.72E-05	-0.804359979	0.804359979	trans
cg23209353_TPMTP2	1.54E-05	8.72E-05	0.721938099	0.721938099	trans
cg20680669_LINC00454	1.54E-05	8.72E-05	-0.723632532	0.723632532	trans
cg06320570_MEI1	1.54E-05	8.72E-05	-1.119962052	1.119962052	trans
cg02265810_VDAC1P12	1.54E-05	8.72E-05	-1.812827552	1.812827552	trans
cg03549208_OR7E8P	1.54E-05	8.72E-05	-0.740900263	0.740900263	trans
cg19264743_SNORA10B	1.54E-05	8.72E-05	0.71514265	0.71514265	trans
cg11348583_RNU6-1151P	1.54E-05	8.72E-05	-0.726136778	0.726136778	trans
cg24975986_SPART-AS1	1.54E-05	8.72E-05	0.746072126	0.746072126	trans
cg05056349_PRDM9	1.54E-05	8.72E-05	0.725825643	0.725825643	trans
cg26340737_NOTCH2P1	1.54E-05	8.72E-05	-0.75141499	0.75141499	trans
cg07817705_LINC02030	1.54E-05	8.72E-05	-0.87250027	0.87250027	trans
cg03809622_RN7SL164P	1.54E-05	8.72E-05	0.723626056	0.723626056	trans
cg19420646_CTAGE3P	1.54E-05	8.72E-05	0.751670075	0.751670075	trans
cg20313696_HMGB3P20	1.54E-05	8.72E-05	-0.699990688	0.699990688	trans
cg11393028_PRR20C	1.54E-05	8.72E-05	-0.730619146	0.730619146	trans
cg05155922_OR2A4	1.54E-05	8.72E-05	0.760004549	0.760004549	trans
cg05026786_LINC01650	1.54E-05	8.72E-05	0.821864591	0.821864591	trans
cg25243650_FTLP18	1.54E-05	8.72E-05	-0.704128766	0.704128766	trans
cg25243650_KRT8P21	1.54E-05	8.72E-05	-0.704128766	0.704128766	trans
cg25243650_NBPF21P	1.54E-05	8.72E-05	-0.704128766	0.704128766	trans
cg24856383_EDDM3CP	1.55E-05	8.72E-05	1.038130687	1.038130687	trans
cg11169621_LINC00408	1.55E-05	8.72E-05	0.715511209	0.715511209	trans
cg08825286_CAMTA1-AS1	1.55E-05	8.72E-05	-0.994205539	0.994205539	trans
cg00325112_TNNT1	1.55E-05	8.72E-05	-0.772342611	0.772342611	trans
cg04748098_AMYP1	1.55E-05	8.72E-05	-0.681126294	0.681126294	trans
cg11086960_PBX3	1.55E-05	8.72E-05	-0.829581278	0.829581278	trans
cg25655482_RPL26P20	1.55E-05	8.73E-05	0.790611525	0.790611525	trans
cg04430228_OR4S1	1.55E-05	8.73E-05	-0.72226691	0.72226691	trans
cg25531986_MTND5P17	1.55E-05	8.73E-05	-0.756613257	0.756613257	trans
cg11500903_SPATA31D3	1.55E-05	8.73E-05	0.709327624	0.709327624	trans
cg02340312_AK4P6	1.55E-05	8.73E-05	-0.76582232	0.76582232	trans
cg02340312_STEAP1	1.55E-05	8.73E-05	-0.802381263	0.802381263	trans
cg09774124_LINC01774	1.55E-05	8.73E-05	-0.74646355	0.74646355	trans
cg24004951_MIR320A	1.55E-05	8.73E-05	-0.872720562	0.872720562	trans
cg11937506_KRT18P27	1.55E-05	8.73E-05	-0.745257129	0.745257129	trans
cg17554862_SPART-AS1	1.55E-05	8.73E-05	0.741668618	0.741668618	trans
cg01612190_RNU6-337P	1.55E-05	8.73E-05	-1.115365162	1.115365162	trans
cg19081270_RPL30P4	1.55E-05	8.73E-05	0.774391796	0.774391796	trans
cg03773226_RNU1-88P	1.55E-05	8.73E-05	1.201119764	1.201119764	trans
cg19232395_CTAGE3P	1.55E-05	8.73E-05	0.736382549	0.736382549	trans
cg20313696_GALNTL6	1.55E-05	8.73E-05	0.715997385	0.715997385	trans
cg13648318_SNORD114-9	1.55E-05	8.73E-05	0.66450388	0.66450388	trans
cg05162456_RNU1-83P	1.55E-05	8.73E-05	-0.741629763	0.741629763	trans
cg15157699_RNU6-829P	1.55E-05	8.73E-05	0.843982959	0.843982959	trans
cg03371439_TRGJ1	1.55E-05	8.73E-05	-0.88842322	0.88842322	trans
cg07096305_WDR12	1.55E-05	8.73E-05	0.742603489	0.742603489	trans
cg20007465_MIR1-1HG	1.55E-05	8.73E-05	2.012011274	2.012011274	trans
cg20241816_WBP11P2	1.55E-05	8.73E-05	0.788376861	0.788376861	trans
cg10738774_SHISA3	1.55E-05	8.73E-05	-0.791366944	0.791366944	trans
cg03371439_SNORD115-3	1.55E-05	8.73E-05	-0.931559465	0.931559465	trans
cg13370086_GPR149	1.55E-05	8.73E-05	-0.882697682	0.882697682	trans
cg12372163_ADGRB2	1.55E-05	8.73E-05	-0.743560112	0.743560112	trans
cg17218510_CGB2	1.55E-05	8.73E-05	-0.701542651	0.701542651	trans
cg23073032_SPRY4	1.55E-05	8.73E-05	0.868852984	0.868852984	trans
cg09855983_VGF	1.55E-05	8.73E-05	-0.758250456	0.758250456	trans
cg12944418_IGHJ2	1.55E-05	8.73E-05	-0.739197725	0.739197725	trans
cg14780957_HOXC10	1.55E-05	8.74E-05	-0.797857192	0.797857192	trans
cg22193691_HMGN1P19	1.55E-05	8.74E-05	0.764176343	0.764176343	trans
cg06320570_IGHJ3P	1.55E-05	8.74E-05	-1.121199	1.121199	trans
cg11086960_SLC25A20	1.55E-05	8.74E-05	-0.809431779	0.809431779	trans
cg16835097_RNU2-36P	1.55E-05	8.74E-05	-0.75810874	0.75810874	trans
cg02305803_RNU6-1241P	1.55E-05	8.74E-05	-0.744452389	0.744452389	trans
cg12115391_MRPL50P4	1.55E-05	8.74E-05	0.76154594	0.76154594	trans
cg04488703_PRICKLE2-AS3	1.55E-05	8.74E-05	0.797150288	0.797150288	trans
cg17106653_ADARB1	1.55E-05	8.74E-05	0.861816479	0.861816479	trans
cg18447344_SNORD114-20	1.55E-05	8.74E-05	-0.677803824	0.677803824	trans
cg10241871_C19orf18	1.55E-05	8.74E-05	0.798996957	0.798996957	trans
cg20695805_NME2P2	1.55E-05	8.74E-05	0.711328751	0.711328751	trans
cg07102913_OR2L9P	1.55E-05	8.74E-05	0.762737989	0.762737989	trans
cg09887532_NPY	1.55E-05	8.74E-05	0.728886107	0.728886107	trans
cg07212563_RN7SL420P	1.55E-05	8.74E-05	-0.76997823	0.76997823	trans
cg07212563_LINC02010	1.55E-05	8.74E-05	-0.76997823	0.76997823	trans
cg07212563_RN7SKP62	1.55E-05	8.74E-05	-0.76997823	0.76997823	trans
cg07212563_HNRNPA1P1	1.55E-05	8.74E-05	-0.76997823	0.76997823	trans
cg07212563_DNAJA1P4	1.55E-05	8.74E-05	-0.76997823	0.76997823	trans
cg07212563_NHP2P2	1.55E-05	8.74E-05	-0.76997823	0.76997823	trans
cg07212563_RPS21P8	1.55E-05	8.74E-05	-0.76997823	0.76997823	trans
cg07212563_GRPEL2P1	1.55E-05	8.74E-05	-0.76997823	0.76997823	trans
cg07212563_SNORD115-28	1.55E-05	8.74E-05	-0.76997823	0.76997823	trans
cg03560018_COPS5P1	1.55E-05	8.74E-05	0.697482332	0.697482332	trans
cg18474443_SNORD116-5	1.55E-05	8.74E-05	-0.835654968	0.835654968	trans
cg21149260_RN7SKP204	1.55E-05	8.74E-05	-1.035355532	1.035355532	trans
cg27513510_LINC00578	1.55E-05	8.74E-05	-0.926978222	0.926978222	trans
cg00132509_CAPZA1P4	1.55E-05	8.74E-05	-0.765024693	0.765024693	trans
cg17181840_NCF4-AS1	1.55E-05	8.75E-05	-0.827236871	0.827236871	trans
cg26414417_RNA5SP425	1.55E-05	8.75E-05	0.700922592	0.700922592	trans
cg07905199_ERN1	1.55E-05	8.75E-05	-0.696486823	0.696486823	trans
cg08433110_MMD2	1.55E-05	8.75E-05	0.932402036	0.932402036	trans
cg12115391_FCAMR	1.55E-05	8.75E-05	-0.694815441	0.694815441	trans
cg09257557_RNA5SP375	1.55E-05	8.75E-05	-0.871111004	0.871111004	trans
cg13401386_HCG24	1.55E-05	8.75E-05	0.744128316	0.744128316	trans
cg03870497_RPS6P20	1.55E-05	8.75E-05	0.820028114	0.820028114	trans
cg01354206_TPSD1	1.55E-05	8.75E-05	0.686699185	0.686699185	trans
cg14190294_UNC13A	1.55E-05	8.75E-05	-0.961836109	0.961836109	trans
cg12256809_PRB2	1.55E-05	8.75E-05	-0.854652439	0.854652439	trans
cg06779317_NCCRP1	1.55E-05	8.75E-05	0.934176571	0.934176571	trans
cg14408831_MIR107	1.55E-05	8.75E-05	-0.862994855	0.862994855	trans
cg04243292_CHRM1	1.55E-05	8.75E-05	0.8332923	0.8332923	trans
cg23989409_AKAP12	1.55E-05	8.75E-05	-0.709715418	0.709715418	trans
cg10580599_ACTBP12	1.55E-05	8.75E-05	0.659047712	0.659047712	trans
cg10580599_MTND5P18	1.55E-05	8.75E-05	0.659047712	0.659047712	trans
cg10580599_RN7SL868P	1.55E-05	8.75E-05	0.659047712	0.659047712	trans
cg10580599_MTND1P2	1.55E-05	8.75E-05	0.659047712	0.659047712	trans
cg10580599_H3P29	1.55E-05	8.75E-05	0.659047712	0.659047712	trans
cg24856383_TLK2P2	1.55E-05	8.75E-05	1.06463756	1.06463756	trans
cg10893014_RNA5SP366	1.55E-05	8.75E-05	-0.717863977	0.717863977	trans
cg06169048_EIF4A1P1	1.55E-05	8.75E-05	0.784081989	0.784081989	trans
cg19408572_LINC01222	1.55E-05	8.75E-05	-0.822285616	0.822285616	trans
cg26318251_RNU6-418P	1.55E-05	8.75E-05	0.706003714	0.706003714	trans
cg04536829_OR52B5P	1.55E-05	8.75E-05	0.772291229	0.772291229	trans
cg21252088_FCRLA	1.55E-05	8.75E-05	0.797330845	0.797330845	trans
cg12875538_SPART-AS1	1.55E-05	8.75E-05	0.773767299	0.773767299	trans
cg13465461_RNU6-263P	1.55E-05	8.75E-05	-0.808071381	0.808071381	trans
cg11600326_MIR648	1.55E-05	8.75E-05	-0.80430478	0.80430478	trans
cg11110036_RNU4-80P	1.55E-05	8.75E-05	0.742600207	0.742600207	trans
cg03238516_ANKRD18CP	1.55E-05	8.75E-05	0.669001771	0.669001771	trans
cg01707795_OLIG2	1.55E-05	8.75E-05	0.909506087	0.909506087	trans
cg08433110_OR51G2	1.55E-05	8.75E-05	0.8999584	0.8999584	trans
cg14980498_HNRNPA1P60	1.55E-05	8.75E-05	-0.726629878	0.726629878	trans
cg10268985_RNU6-1249P	1.55E-05	8.75E-05	0.840167971	0.840167971	trans
cg00912942_RNU6-893P	1.55E-05	8.75E-05	0.915147647	0.915147647	trans
cg25206138_RN7SL692P	1.55E-05	8.75E-05	-0.851786318	0.851786318	trans
cg06880767_MIR329-1	1.55E-05	8.75E-05	-0.791460203	0.791460203	trans
cg03098826_OR10J6P	1.55E-05	8.76E-05	-0.899947835	0.899947835	trans
cg04751533_OR5BB1P	1.55E-05	8.76E-05	0.707503886	0.707503886	trans
cg15533935_OR52B5P	1.55E-05	8.76E-05	0.773943427	0.773943427	trans
cg24635402_BHMT2	1.55E-05	8.76E-05	0.752292076	0.752292076	trans
cg02616251_DBIL5P	1.55E-05	8.76E-05	0.960510799	0.960510799	trans
cg17911882_RPS29P33	1.55E-05	8.76E-05	0.926516658	0.926516658	trans
cg08057896_RPLP2P1	1.55E-05	8.76E-05	0.728298534	0.728298534	trans
cg06716182_PRICKLE2-AS2	1.55E-05	8.76E-05	0.748976413	0.748976413	trans
cg06320570_SULT1C4	1.55E-05	8.76E-05	-1.167442965	1.167442965	trans
cg01892452_LINC01874	1.55E-05	8.76E-05	0.743374027	0.743374027	trans
cg01892452_RNA5SP89	1.55E-05	8.76E-05	0.743374027	0.743374027	trans
cg01892452_SNORD32B	1.55E-05	8.76E-05	0.743374027	0.743374027	trans
cg17608345_FAM242D	1.55E-05	8.76E-05	0.754199346	0.754199346	trans
cg24130945_RNU6-1311P	1.55E-05	8.76E-05	0.703455756	0.703455756	trans
cg00337181_ENPEP	1.55E-05	8.76E-05	0.7744598	0.7744598	trans
cg23065100_RNU5F-6P	1.55E-05	8.76E-05	0.70567582	0.70567582	trans
cg24907762_KIF28P	1.55E-05	8.76E-05	0.749171317	0.749171317	trans
cg11662061_KRTAP9-4	1.55E-05	8.76E-05	0.681620256	0.681620256	trans
cg02548132_RNU6-169P	1.55E-05	8.76E-05	-0.716864115	0.716864115	trans
cg06834951_OR13C8	1.55E-05	8.76E-05	0.824717676	0.824717676	trans
cg12390516_OR2G2	1.55E-05	8.76E-05	0.725133431	0.725133431	trans
cg13168050_IGLV1-40	1.55E-05	8.76E-05	-0.728232221	0.728232221	trans
cg03929761_LDB3	1.55E-05	8.76E-05	0.728448593	0.728448593	trans
cg21021608_FGFR3P6	1.55E-05	8.76E-05	-0.732751445	0.732751445	trans
cg08475245_CABS1	1.55E-05	8.76E-05	-0.695783716	0.695783716	trans
cg24856383_AP4S1	1.55E-05	8.76E-05	1.060469777	1.060469777	trans
cg13646510_CASC6	1.55E-05	8.76E-05	-0.757142074	0.757142074	trans
cg19242610_FXYD2	1.55E-05	8.76E-05	-0.866921244	0.866921244	trans
cg06320570_LINC00426	1.55E-05	8.76E-05	-1.147490587	1.147490587	trans
cg26985471_LINC00347	1.55E-05	8.76E-05	-0.775486928	0.775486928	trans
cg25699417_LINC02520	1.55E-05	8.76E-05	-0.907881753	0.907881753	trans
cg20695805_ADAMTSL2	1.55E-05	8.76E-05	-0.744067307	0.744067307	trans
cg15494366_FAM133CP	1.55E-05	8.77E-05	0.74836289	0.74836289	trans
cg17714861_DEFB130B	1.56E-05	8.77E-05	-1.65850217	1.65850217	trans
cg17714861_DEFB130A	1.56E-05	8.77E-05	-1.65850217	1.65850217	trans
cg21042265_HNRNPA1P60	1.56E-05	8.77E-05	-0.720272149	0.720272149	trans
cg13973727_HELT	1.56E-05	8.77E-05	-0.748089049	0.748089049	trans
cg13565400_DISP2	1.56E-05	8.77E-05	0.703416254	0.703416254	trans
cg03958058_CENATAC	1.56E-05	8.77E-05	-0.745148075	0.745148075	trans
cg12089094_LINC02843	1.56E-05	8.77E-05	0.876409914	0.876409914	trans
cg11086960_CTSLP8	1.56E-05	8.77E-05	-0.825043217	0.825043217	trans
cg14190294_HOXB8	1.56E-05	8.77E-05	-0.94168382	0.94168382	trans
cg08916385_RNU6-243P	1.56E-05	8.77E-05	3.570171604	3.570171604	trans
cg25613667_OR5M3	1.56E-05	8.77E-05	-0.67339245	0.67339245	trans
cg22007578_IGHV1-18	1.56E-05	8.77E-05	0.696033789	0.696033789	trans
cg20869369_CYP51A1P3	1.56E-05	8.77E-05	0.753382563	0.753382563	trans
cg25953919_MIR1256	1.56E-05	8.77E-05	1.002058395	1.002058395	trans
cg11084113_HNRNPA1P46	1.56E-05	8.77E-05	-0.755043101	0.755043101	trans
cg11084113_CYCSP8	1.56E-05	8.77E-05	-0.755043101	0.755043101	trans
cg11084113_EIF4BP4	1.56E-05	8.77E-05	-0.755043101	0.755043101	trans
cg11084113_ANKRD49P4	1.56E-05	8.77E-05	-0.755043101	0.755043101	trans
cg06282009_IGHG3	1.56E-05	8.77E-05	-1.047028965	1.047028965	trans
cg14013632_BPIFA1	1.56E-05	8.77E-05	-1.61074849	1.61074849	trans
cg17310105_LINC01720	1.56E-05	8.77E-05	0.651551426	0.651551426	trans
cg17310105_CRLF3P3	1.56E-05	8.77E-05	0.651551426	0.651551426	trans
cg17310105_MTCO3P45	1.56E-05	8.77E-05	0.651551426	0.651551426	trans
cg17310105_PSMB3P2	1.56E-05	8.77E-05	0.651551426	0.651551426	trans
cg17310105_RNU6-1298P	1.56E-05	8.77E-05	0.651551426	0.651551426	trans
cg17310105_RN7SKP223	1.56E-05	8.77E-05	0.651551426	0.651551426	trans
cg17310105_LINC02681	1.56E-05	8.77E-05	0.651551426	0.651551426	trans
cg27036347_SULT1D1P	1.56E-05	8.78E-05	0.899317729	0.899317729	trans
cg25481348_ANKRD24	1.56E-05	8.78E-05	-0.97594984	0.97594984	trans
cg23367851_KRTAP13-5P	1.56E-05	8.78E-05	-0.807673996	0.807673996	trans
cg08013109_RPSAP7	1.56E-05	8.78E-05	-1.665617999	1.665617999	trans
cg22491001_FTH1P20	1.56E-05	8.78E-05	-0.707990095	0.707990095	trans
cg21252088_SUMO1P2	1.56E-05	8.78E-05	0.840724732	0.840724732	trans
cg08825286_RN7SKP208	1.56E-05	8.78E-05	-0.998537032	0.998537032	trans
cg15703970_PSD2	1.56E-05	8.78E-05	1.464504964	1.464504964	trans
cg03301354_RN7SKP127	1.56E-05	8.78E-05	-0.821318885	0.821318885	trans
cg15001471_CEBPE	1.56E-05	8.78E-05	-0.920168018	0.920168018	trans
cg06495764_SRP14P1	1.56E-05	8.78E-05	0.711741454	0.711741454	trans
cg06813297_RNU6-705P	1.56E-05	8.78E-05	0.773012111	0.773012111	trans
cg19081270_KRTAP2-5P	1.56E-05	8.78E-05	0.738754419	0.738754419	trans
cg26340737_MT4	1.56E-05	8.78E-05	0.70231055	0.70231055	trans
cg08509907_VN1R96P	1.56E-05	8.78E-05	0.700716235	0.700716235	trans
cg15611600_IGKV1D-43	1.56E-05	8.78E-05	0.722105637	0.722105637	trans
cg00879723_RASL11A	1.56E-05	8.78E-05	0.7584205	0.7584205	trans
cg20211056_MIR2113	1.56E-05	8.78E-05	0.779836381	0.779836381	trans
cg17299636_RN7SL394P	1.56E-05	8.78E-05	-0.850049536	0.850049536	trans
cg00512404_LINC01681	1.56E-05	8.78E-05	0.747649849	0.747649849	trans
cg20339553_HRH4	1.56E-05	8.78E-05	0.757844689	0.757844689	trans
cg24578004_IGHV1-24	1.56E-05	8.78E-05	-0.72497237	0.72497237	trans
cg13871921_PRKCE-AS1	1.56E-05	8.78E-05	0.862904911	0.862904911	trans
cg07405255_PRSS35	1.56E-05	8.78E-05	-0.880878083	0.880878083	trans
cg13401386_RNU1-101P	1.56E-05	8.78E-05	0.660407957	0.660407957	trans
cg05970080_IGLV4-3	1.56E-05	8.78E-05	-0.946236693	0.946236693	trans
cg07632068_CA1	1.56E-05	8.78E-05	0.797303807	0.797303807	trans
cg09152224_RNU1-16P	1.56E-05	8.78E-05	0.719336983	0.719336983	trans
cg02747151_RN7SL645P	1.56E-05	8.78E-05	0.907480842	0.907480842	trans
cg17555660_POTEB	1.56E-05	8.78E-05	-0.743820392	0.743820392	trans
cg03513472_IGHA2	1.56E-05	8.78E-05	-0.707643866	0.707643866	trans
cg03425163_RPS3AP33	1.56E-05	8.78E-05	0.748745918	0.748745918	trans
cg20205188_DUSP5	1.56E-05	8.78E-05	-0.731333209	0.731333209	trans
cg02061007_RN7SL318P	1.56E-05	8.78E-05	0.950768294	0.950768294	trans
cg15541606_BTF3L4P4	1.56E-05	8.78E-05	0.743477349	0.743477349	trans
cg02792740_ITM2B	1.56E-05	8.78E-05	0.744465673	0.744465673	trans
cg01825065_OTOG	1.56E-05	8.78E-05	-0.790758762	0.790758762	trans
cg24952959_FDX1P2	1.56E-05	8.78E-05	0.729953496	0.729953496	trans
cg20695805_TBXA2R	1.56E-05	8.78E-05	-0.736807688	0.736807688	trans
cg03659680_KRTAP1-5	1.56E-05	8.78E-05	0.710239536	0.710239536	trans
cg24267017_RPL21P41	1.56E-05	8.78E-05	-1.251819893	1.251819893	trans
cg00591160_OR51S1	1.56E-05	8.78E-05	4.413262518	4.413262518	trans
cg00591160_OR4K15	1.56E-05	8.78E-05	4.413262518	4.413262518	trans
cg14408831_IGKV1D-33	1.56E-05	8.79E-05	-0.846249711	0.846249711	trans
cg27195402_PCDHA4	1.56E-05	8.79E-05	0.730900579	0.730900579	trans
cg11908294_AGXT	1.56E-05	8.79E-05	-0.780898542	0.780898542	trans
cg16596598_MYH8	1.56E-05	8.79E-05	-0.806113058	0.806113058	trans
cg15577927_IFNA12P	1.56E-05	8.79E-05	-0.765119658	0.765119658	trans
cg11390628_S100A8	1.56E-05	8.79E-05	0.732021255	0.732021255	trans
cg26846747_ELOVL2-AS1	1.56E-05	8.79E-05	-0.758110274	0.758110274	trans
cg19938179_CD37	1.56E-05	8.79E-05	-0.689974815	0.689974815	trans
cg02651894_RNA5SP194	1.56E-05	8.79E-05	0.761317961	0.761317961	trans
cg14446103_TRAV34	1.56E-05	8.79E-05	-0.712515572	0.712515572	trans
cg17218510_RCN1P1	1.56E-05	8.79E-05	-0.711011306	0.711011306	trans
cg25540816_RPL7P4	1.56E-05	8.79E-05	0.745093654	0.745093654	trans
cg10905486_PSPC1-AS2	1.56E-05	8.79E-05	0.783405072	0.783405072	trans
cg03549208_RRN3P2	1.56E-05	8.79E-05	-0.717249486	0.717249486	trans
cg15016771_OR2V1	1.56E-05	8.79E-05	-0.777420284	0.777420284	trans
cg05492735_KRT18P60	1.56E-05	8.79E-05	1.111128961	1.111128961	trans
cg06635371_PSMA8	1.56E-05	8.79E-05	0.912398829	0.912398829	trans
cg26610808_LCE1F	1.56E-05	8.79E-05	0.777985401	0.777985401	trans
cg14446103_HSPA12B	1.56E-05	8.79E-05	-0.740812246	0.740812246	trans
cg14421548_C1QTNF6	1.56E-05	8.79E-05	-0.826261987	0.826261987	trans
cg00773700_SPATA31D4	1.56E-05	8.79E-05	-0.886032135	0.886032135	trans
cg03371439_OR5B1P	1.56E-05	8.80E-05	-0.921832001	0.921832001	trans
cg20870820_DSCAM-AS1	1.56E-05	8.80E-05	-0.774074017	0.774074017	trans
cg09283818_LINC01874	1.56E-05	8.80E-05	0.719740074	0.719740074	trans
cg09283818_RNA5SP89	1.56E-05	8.80E-05	0.719740074	0.719740074	trans
cg09283818_SNORD32B	1.56E-05	8.80E-05	0.719740074	0.719740074	trans
cg14235348_ACTG1P21	1.56E-05	8.80E-05	0.69214522	0.69214522	trans
cg14235348_RNA5SP232	1.56E-05	8.80E-05	0.69214522	0.69214522	trans
cg17218510_HOXD8	1.56E-05	8.80E-05	-0.742977293	0.742977293	trans
cg02899473_RNU6-729P	1.56E-05	8.80E-05	0.794650265	0.794650265	trans
cg20695805_MALL	1.56E-05	8.80E-05	-0.640797072	0.640797072	trans
cg17653352_RPS20P13	1.56E-05	8.80E-05	0.692718095	0.692718095	trans
cg13420393_LINC01052	1.56E-05	8.80E-05	-0.686718037	0.686718037	trans
cg19420646_RPS3AP33	1.56E-05	8.80E-05	0.749705316	0.749705316	trans
cg17201960_IGLV3-27	1.56E-05	8.80E-05	0.723503882	0.723503882	trans
cg24856383_TMOD4	1.56E-05	8.80E-05	1.045976708	1.045976708	trans
cg16319118_CPA3	1.56E-05	8.80E-05	0.75114764	0.75114764	trans
cg25540816_SPART-AS1	1.56E-05	8.80E-05	0.747652952	0.747652952	trans
cg06501606_RFX6	1.56E-05	8.80E-05	-0.815388811	0.815388811	trans
cg02990361_SPRR1A	1.56E-05	8.80E-05	-0.728052133	0.728052133	trans
cg02039555_ACTN4P2	1.56E-05	8.80E-05	-1.073072186	1.073072186	trans
cg15048714_HNRNPA1P60	1.56E-05	8.80E-05	-0.720689597	0.720689597	trans
cg19160975_SLC44A3-AS1	1.56E-05	8.80E-05	0.696517734	0.696517734	trans
cg19217778_POM121L8P	1.56E-05	8.81E-05	-0.670562453	0.670562453	trans
cg23577102_LINC02670	1.56E-05	8.81E-05	0.777558708	0.777558708	trans
cg20799917_OR52B5P	1.56E-05	8.81E-05	0.763716442	0.763716442	trans
cg11086960_RNU6-1289P	1.56E-05	8.81E-05	-0.792812185	0.792812185	trans
cg11086960_GJB7	1.56E-05	8.81E-05	-0.810985527	0.810985527	trans
cg19234089_GUCA1C	1.57E-05	8.81E-05	-0.981057515	0.981057515	trans
cg16726234_OR7E85BP	1.57E-05	8.81E-05	0.673988929	0.673988929	trans
cg10625365_OR2T5	1.57E-05	8.81E-05	0.830835993	0.830835993	trans
cg12388679_SLC9A3P3	1.57E-05	8.81E-05	-0.76609617	0.76609617	trans
cg02589878_CDO1	1.57E-05	8.81E-05	-0.823903516	0.823903516	trans
cg11161111_LINC01874	1.57E-05	8.81E-05	0.711430949	0.711430949	trans
cg11161111_RNA5SP89	1.57E-05	8.81E-05	0.711430949	0.711430949	trans
cg11161111_SNORD32B	1.57E-05	8.81E-05	0.711430949	0.711430949	trans
cg12968518_TBXT	1.57E-05	8.81E-05	-0.753685104	0.753685104	trans
cg20039257_BPIFB3	1.57E-05	8.81E-05	-0.736390367	0.736390367	trans
cg12664613_RNA5SP65	1.57E-05	8.81E-05	-0.757171609	0.757171609	trans
cg13930375_RPL21P99	1.57E-05	8.81E-05	0.735335894	0.735335894	trans
cg21730084_LINC01153	1.57E-05	8.81E-05	0.704019803	0.704019803	trans
cg13262723_RNA5SP177	1.57E-05	8.81E-05	-0.819604316	0.819604316	trans
cg18849725_LINC01687	1.57E-05	8.81E-05	-0.701969648	0.701969648	trans
cg25102279_TRIM51EP	1.57E-05	8.81E-05	0.704735299	0.704735299	trans
cg01028000_RNU6-167P	1.57E-05	8.81E-05	0.867953986	0.867953986	trans
cg20223162_MIR633	1.57E-05	8.82E-05	0.685147778	0.685147778	trans
cg13672736_MLXIPL	1.57E-05	8.82E-05	-0.768380907	0.768380907	trans
cg24090761_OR5M4P	1.57E-05	8.82E-05	-0.707163534	0.707163534	trans
cg24366036_IGHD6-25	1.57E-05	8.82E-05	0.706239547	0.706239547	trans
cg04887104_PSAT1	1.57E-05	8.82E-05	-0.842378691	0.842378691	trans
cg20229920_HNRNPA1P60	1.57E-05	8.82E-05	-0.736295097	0.736295097	trans
cg08015503_MTND5P19	1.57E-05	8.82E-05	-0.832942162	0.832942162	trans
cg25699417_TICAM1	1.57E-05	8.82E-05	-0.949727496	0.949727496	trans
cg03051617_IGHV3-73	1.57E-05	8.82E-05	-0.978610003	0.978610003	trans
cg05433258_LPO	1.57E-05	8.82E-05	-0.735968565	0.735968565	trans
cg03082902_RN7SKP174	1.57E-05	8.82E-05	-0.729106509	0.729106509	trans
cg25239516_CLEC3A	1.57E-05	8.82E-05	-0.820241591	0.820241591	trans
cg07905199_TGFBRAP1	1.57E-05	8.82E-05	-0.691730662	0.691730662	trans
cg25529321_RNU6-95P	1.57E-05	8.82E-05	-0.803545422	0.803545422	trans
cg04000274_RPL5P19	1.57E-05	8.82E-05	-1.07278754	1.07278754	trans
cg18692382_RNU6-243P	1.57E-05	8.82E-05	3.570488778	3.570488778	trans
cg16150798_DHFRP3	1.57E-05	8.82E-05	-0.712724635	0.712724635	trans
cg00819121_LINC00687	1.57E-05	8.83E-05	-0.815479821	0.815479821	trans
cg07886337_RSU1P1	1.57E-05	8.83E-05	-1.070550147	1.070550147	trans
cg18330281_OR10AD1	1.57E-05	8.83E-05	0.825110959	0.825110959	trans
cg16919093_OR51B3P	1.57E-05	8.83E-05	-0.954780165	0.954780165	trans
cg07091544_GK2	1.57E-05	8.83E-05	0.722884207	0.722884207	trans
cg01420711_REG1CP	1.57E-05	8.83E-05	-0.752008537	0.752008537	trans
cg01420711_MTND5P27	1.57E-05	8.83E-05	-0.752008537	0.752008537	trans
cg01420711_SLC6A18	1.57E-05	8.83E-05	-0.752008537	0.752008537	trans
cg04025917_IGKV1OR2-3	1.57E-05	8.83E-05	1.336226595	1.336226595	trans
cg04025917_MIR548A1	1.57E-05	8.83E-05	1.336226595	1.336226595	trans
cg04025917_RPS29P15	1.57E-05	8.83E-05	1.336226595	1.336226595	trans
cg04025917_RPL30P12	1.57E-05	8.83E-05	1.336226595	1.336226595	trans
cg06403901_PRAME	1.57E-05	8.83E-05	-0.796363047	0.796363047	trans
cg17096979_IL16	1.57E-05	8.83E-05	-1.061591212	1.061591212	trans
cg19653415_RNU6-729P	1.57E-05	8.83E-05	-0.914310765	0.914310765	trans
cg16348536_IGHV3-13	1.57E-05	8.83E-05	-0.760018517	0.760018517	trans
cg15627464_OR52B5P	1.57E-05	8.83E-05	0.761742314	0.761742314	trans
cg22804805_KLK4	1.57E-05	8.83E-05	0.716064238	0.716064238	trans
cg27337217_KPNA2P2	1.57E-05	8.83E-05	0.805916423	0.805916423	trans
cg01485439_KRT18P23	1.57E-05	8.83E-05	-0.868938668	0.868938668	trans
cg06779317_SPATA16	1.57E-05	8.83E-05	0.950240321	0.950240321	trans
cg10959048_AIM2	1.57E-05	8.83E-05	-0.936118407	0.936118407	trans
cg01707795_SLC18A3	1.57E-05	8.83E-05	0.881832088	0.881832088	trans
cg01665243_PGBP	1.57E-05	8.83E-05	0.808922877	0.808922877	trans
cg26790209_ACTN4P2	1.57E-05	8.83E-05	-0.903816694	0.903816694	trans
cg27497751_TRBV24-1	1.57E-05	8.83E-05	0.737766129	0.737766129	trans
cg09495418_LINC00392	1.57E-05	8.83E-05	0.76884241	0.76884241	trans
cg20638896_IFNGR2	1.57E-05	8.83E-05	0.789936348	0.789936348	trans
cg23383887_CA5A	1.57E-05	8.83E-05	-0.816514511	0.816514511	trans
cg02792740_SCYL3	1.57E-05	8.83E-05	0.759567739	0.759567739	trans
cg12227626_SNRPGP11	1.57E-05	8.83E-05	-0.921449901	0.921449901	trans
cg15747993_RN7SL354P	1.57E-05	8.83E-05	0.719514968	0.719514968	trans
cg02719489_RN7SL274P	1.57E-05	8.83E-05	-0.840654514	0.840654514	trans
cg17918676_SLC39A2	1.57E-05	8.83E-05	0.716292778	0.716292778	trans
cg25319337_PPIAP81	1.57E-05	8.83E-05	-0.821669727	0.821669727	trans
cg10991855_LINC01750	1.57E-05	8.83E-05	0.69843764	0.69843764	trans
cg17106653_TXNDC8	1.57E-05	8.83E-05	0.867056608	0.867056608	trans
cg24975986_UFL1-AS1	1.57E-05	8.83E-05	0.734495334	0.734495334	trans
cg07718321_LINC00433	1.57E-05	8.84E-05	-0.874594926	0.874594926	trans
cg14776351_RNU6-1039P	1.57E-05	8.84E-05	1.052954858	1.052954858	trans
cg24929954_C14orf180	1.57E-05	8.84E-05	-0.712945586	0.712945586	trans
cg10925082_MTND5P29	1.57E-05	8.84E-05	0.764162668	0.764162668	trans
cg18811157_PIF1	1.57E-05	8.84E-05	0.710801357	0.710801357	trans
cg14484356_REG4	1.57E-05	8.84E-05	0.745069305	0.745069305	trans
cg13180375_LINC01516	1.57E-05	8.84E-05	0.845258471	0.845258471	trans
cg14703829_LINC01681	1.57E-05	8.84E-05	0.71081729	0.71081729	trans
cg00530579_CHI3L2	1.57E-05	8.84E-05	-0.722244514	0.722244514	trans
cg14282280_ZIC2	1.57E-05	8.84E-05	-0.69268088	0.69268088	trans
cg10492042_IRAK2	1.57E-05	8.84E-05	1.234763179	1.234763179	trans
cg09007239_HSD11B2	1.57E-05	8.84E-05	-0.734905092	0.734905092	trans
cg03764791_RN7SL89P	1.57E-05	8.84E-05	-0.868627031	0.868627031	trans
cg01994308_RNU6-164P	1.57E-05	8.84E-05	-1.424153151	1.424153151	trans
cg22749303_SPART-AS1	1.57E-05	8.84E-05	0.746448434	0.746448434	trans
cg16427676_RNA5SP194	1.57E-05	8.84E-05	0.781446345	0.781446345	trans
cg07191900_NDUFS5P3	1.57E-05	8.84E-05	-0.715734293	0.715734293	trans
cg07191900_RPL7P13	1.57E-05	8.84E-05	-0.715734293	0.715734293	trans
cg07191900_MED15P5	1.57E-05	8.84E-05	-0.715734293	0.715734293	trans
cg07191900_NUP210P2	1.57E-05	8.84E-05	-0.715734293	0.715734293	trans
cg07191900_LINC02540	1.57E-05	8.84E-05	-0.715734293	0.715734293	trans
cg16071815_H4P1	1.57E-05	8.84E-05	0.714199868	0.714199868	trans
cg10991855_RPL12P45	1.57E-05	8.84E-05	-0.733253764	0.733253764	trans
cg22183057_CNN2P8	1.57E-05	8.84E-05	-0.811132174	0.811132174	trans
cg13922901_LINC01567	1.57E-05	8.84E-05	-0.71615188	0.71615188	trans
cg00569101_FGF8	1.57E-05	8.84E-05	-2.142277689	2.142277689	trans
cg03179052_NBEAP2	1.57E-05	8.84E-05	-1.297886296	1.297886296	trans
cg14924064_CLLU1-AS1	1.57E-05	8.84E-05	0.720767762	0.720767762	trans
cg11665745_RNU6-1203P	1.57E-05	8.84E-05	0.76504682	0.76504682	trans
cg00713939_ALPI	1.57E-05	8.84E-05	0.715930479	0.715930479	trans
cg20983125_ATP5PBP4	1.57E-05	8.85E-05	-0.670719226	0.670719226	trans
cg10975985_H3C9P	1.57E-05	8.85E-05	-0.883888087	0.883888087	trans
cg16236270_SPEM1	1.57E-05	8.85E-05	-0.721372838	0.721372838	trans
cg16810343_STUM	1.57E-05	8.85E-05	0.722387474	0.722387474	trans
cg13362012_OR51B5	1.57E-05	8.85E-05	-0.80626081	0.80626081	trans
cg09476012_RNA5SP252	1.57E-05	8.85E-05	-0.682825845	0.682825845	trans
cg10039163_IGLV3-25	1.57E-05	8.85E-05	-0.741579448	0.741579448	trans
cg23564471_RN7SL734P	1.57E-05	8.85E-05	0.687527062	0.687527062	trans
cg14086880_OR52M2P	1.57E-05	8.85E-05	-0.817740592	0.817740592	trans
cg26474203_MRPS18BP1	1.57E-05	8.85E-05	-0.752621363	0.752621363	trans
cg02399049_NCF4-AS1	1.57E-05	8.85E-05	-0.744003398	0.744003398	trans
cg16237565_HOXB9	1.57E-05	8.85E-05	-0.723949687	0.723949687	trans
cg02426343_RPL35AP19	1.57E-05	8.85E-05	-0.775843485	0.775843485	trans
cg16754847_SNORA63	1.58E-05	8.85E-05	0.820021452	0.820021452	trans
cg05292018_MTND4LP11	1.58E-05	8.85E-05	-0.777326089	0.777326089	trans
cg19113840_MIRLET7D	1.58E-05	8.85E-05	0.798620859	0.798620859	trans
cg16231241_SOCS5P2	1.58E-05	8.85E-05	0.788215974	0.788215974	trans
cg27036347_PRR30	1.58E-05	8.85E-05	0.853661888	0.853661888	trans
cg16476991_RNA5S12	1.58E-05	8.85E-05	-0.716563771	0.716563771	trans
cg24728770_SMIM24	1.58E-05	8.86E-05	0.696023526	0.696023526	trans
cg15120247_OR2T2	1.58E-05	8.86E-05	0.755602286	0.755602286	trans
cg14339668_OR4N5	1.58E-05	8.86E-05	0.691476159	0.691476159	trans
cg20695805_DTNB-AS1	1.58E-05	8.86E-05	0.698842135	0.698842135	trans
cg15847015_ACSL3-AS1	1.58E-05	8.86E-05	0.743817246	0.743817246	trans
cg24856383_LINC01991	1.58E-05	8.86E-05	1.016998033	1.016998033	trans
cg16920882_OR2AS1P	1.58E-05	8.86E-05	-0.73896825	0.73896825	trans
cg04662079_SCG3	1.58E-05	8.86E-05	-0.82802902	0.82802902	trans
cg03238516_KRT17P4	1.58E-05	8.86E-05	0.682391121	0.682391121	trans
cg01226797_HOXC8	1.58E-05	8.86E-05	-0.635554201	0.635554201	trans
cg07474672_KCNQ5-AS1	1.58E-05	8.86E-05	-0.77941986	0.77941986	trans
cg04688871_RPL31P20	1.58E-05	8.86E-05	1.240027795	1.240027795	trans
cg22719314_TRBJ2-4	1.58E-05	8.86E-05	-0.857259236	0.857259236	trans
cg19206305_REXO1L1P	1.58E-05	8.86E-05	-0.70120983	0.70120983	trans
cg14377791_RNA5SP194	1.58E-05	8.86E-05	0.767728041	0.767728041	trans
cg08361315_REG1CP	1.58E-05	8.86E-05	-0.757800578	0.757800578	trans
cg08361315_MTND5P27	1.58E-05	8.86E-05	-0.757800578	0.757800578	trans
cg08361315_SLC6A18	1.58E-05	8.86E-05	-0.757800578	0.757800578	trans
cg14282280_EEF1A1P36	1.58E-05	8.86E-05	-0.680397325	0.680397325	trans
cg16436181_MPZ	1.58E-05	8.87E-05	-0.753508926	0.753508926	trans
cg20386569_RPL7P4	1.58E-05	8.87E-05	0.73854578	0.73854578	trans
cg20241816_LINC01677	1.58E-05	8.87E-05	0.753545033	0.753545033	trans
cg20241816_MIR1185-2	1.58E-05	8.87E-05	0.753545033	0.753545033	trans
cg20241816_SNORD42A	1.58E-05	8.87E-05	0.753545033	0.753545033	trans
cg18811157_CYP4F8	1.58E-05	8.87E-05	0.731725822	0.731725822	trans
cg06591273_TRGJ1	1.58E-05	8.87E-05	-0.801233977	0.801233977	trans
cg03985285_GOLGA8G	1.58E-05	8.87E-05	-0.664683574	0.664683574	trans
cg14733725_RNU6-457P	1.58E-05	8.87E-05	-0.720693295	0.720693295	trans
cg18811157_KRT6B	1.58E-05	8.87E-05	0.717594177	0.717594177	trans
cg10699599_TBC1D3P7	1.58E-05	8.87E-05	-2.582423953	2.582423953	trans
cg18966920_COCH	1.58E-05	8.87E-05	0.716826123	0.716826123	trans
cg15810865_PI16	1.58E-05	8.87E-05	-0.799538194	0.799538194	trans
cg18057692_MIR584	1.58E-05	8.87E-05	-0.771477605	0.771477605	trans
cg00625610_HOXB5	1.58E-05	8.87E-05	-1.224665201	1.224665201	trans
cg07474672_DFFBP1	1.58E-05	8.87E-05	-0.764553495	0.764553495	trans
cg19264743_CACNA2D1-AS1	1.58E-05	8.87E-05	0.745449333	0.745449333	trans
cg12011688_DEFB130B	1.58E-05	8.87E-05	-0.726528171	0.726528171	trans
cg12011688_DEFB130A	1.58E-05	8.87E-05	-0.726528171	0.726528171	trans
cg20149255_MTCYBP5	1.58E-05	8.87E-05	-0.742140061	0.742140061	trans
cg12852285_GXYLT1P2	1.58E-05	8.87E-05	-0.735828816	0.735828816	trans
cg15577927_SNORD115-3	1.58E-05	8.87E-05	-0.786631151	0.786631151	trans
cg05800065_RNU6-1071P	1.58E-05	8.87E-05	0.742704157	0.742704157	trans
cg20802509_CRTAC1	1.58E-05	8.87E-05	-0.779691502	0.779691502	trans
cg01494348_RNY4P30	1.58E-05	8.87E-05	0.711224536	0.711224536	trans
cg01494348_SNORD114-29	1.58E-05	8.87E-05	0.711224536	0.711224536	trans
cg01494348_RNU6-225P	1.58E-05	8.87E-05	0.711224536	0.711224536	trans
cg08426938_ONECUT2	1.58E-05	8.87E-05	-0.730896062	0.730896062	trans
cg25540816_OR52B5P	1.58E-05	8.87E-05	0.770292763	0.770292763	trans
cg02303400_GINS1	1.58E-05	8.87E-05	0.726864883	0.726864883	trans
cg20491223_LINC01682	1.58E-05	8.87E-05	-0.698166445	0.698166445	trans
cg03238516_DEFB131D	1.58E-05	8.87E-05	-0.663557528	0.663557528	trans
cg18400586_LINC00316	1.58E-05	8.88E-05	0.755523099	0.755523099	trans
cg14587401_RPS27P20	1.58E-05	8.88E-05	0.772914434	0.772914434	trans
cg02488517_RPL35P5	1.58E-05	8.88E-05	0.749630698	0.749630698	trans
cg05144042_MT2A	1.58E-05	8.88E-05	-0.790393714	0.790393714	trans
cg10991855_CDH3	1.58E-05	8.88E-05	0.692146597	0.692146597	trans
cg26676157_ATP5MC1P1	1.58E-05	8.88E-05	-0.724443462	0.724443462	trans
cg08983433_RNU6-502P	1.58E-05	8.88E-05	-0.837589161	0.837589161	trans
cg24968733_MIR573	1.58E-05	8.88E-05	-0.776746893	0.776746893	trans
cg03386811_RPL35AP11	1.58E-05	8.88E-05	0.812214556	0.812214556	trans
cg04048665_RNU6-169P	1.58E-05	8.88E-05	-0.71569557	0.71569557	trans
cg15157699_RN7SL741P	1.58E-05	8.88E-05	0.844933144	0.844933144	trans
cg08825286_BTF3L4P1	1.58E-05	8.88E-05	-0.94637916	0.94637916	trans
cg01301741_RNU6-654P	1.58E-05	8.88E-05	-0.716442224	0.716442224	trans
cg19703425_CNIH3-AS2	1.58E-05	8.88E-05	-1.163833972	1.163833972	trans
cg16201078_EGFEM1P	1.58E-05	8.88E-05	-0.735920679	0.735920679	trans
cg10653573_CHGA	1.58E-05	8.88E-05	0.671828025	0.671828025	trans
cg09640764_LINC01840	1.58E-05	8.88E-05	-1.257546708	1.257546708	trans
cg09699787_LINC02806	1.58E-05	8.88E-05	0.749288186	0.749288186	trans
cg22231244_PPIAP81	1.58E-05	8.88E-05	-0.745228222	0.745228222	trans
cg23727505_MEMO1P3	1.58E-05	8.88E-05	0.821655328	0.821655328	trans
cg16813459_LINC00525	1.58E-05	8.88E-05	-0.763831791	0.763831791	trans
cg25037011_ZDHHC22	1.58E-05	8.88E-05	-0.752981966	0.752981966	trans
cg11500903_MYO15A	1.58E-05	8.88E-05	-0.683867167	0.683867167	trans
cg03318695_KCTD9P4	1.58E-05	8.88E-05	0.77204989	0.77204989	trans
cg17146522_LINC01827	1.58E-05	8.88E-05	-0.752458238	0.752458238	trans
cg20568108_C19orf81	1.58E-05	8.88E-05	-1.150589826	1.150589826	trans
cg16368004_AHNAK2	1.58E-05	8.88E-05	-1.786168049	1.786168049	trans
cg15175351_RPL17P2	1.58E-05	8.88E-05	0.72499301	0.72499301	trans
cg25481348_LINC00583	1.58E-05	8.88E-05	-0.966984902	0.966984902	trans
cg00545295_TVP23CP1	1.58E-05	8.88E-05	0.827191264	0.827191264	trans
cg27146574_RPS7P2	1.58E-05	8.88E-05	-1.021171423	1.021171423	trans
cg21050001_RNU4-17P	1.58E-05	8.88E-05	-0.699143675	0.699143675	trans
cg12664613_IGKJ1	1.58E-05	8.88E-05	-0.75008039	0.75008039	trans
cg21900539_TRBV22OR9-2	1.58E-05	8.88E-05	-0.721862497	0.721862497	trans
cg21900539_RNU6-271P	1.58E-05	8.88E-05	-0.721862497	0.721862497	trans
cg12372163_ATP12A	1.58E-05	8.88E-05	-0.663319047	0.663319047	trans
cg07201235_PAQR5	1.58E-05	8.88E-05	0.793096036	0.793096036	trans
cg26299044_CYP2B6	1.58E-05	8.89E-05	0.727151935	0.727151935	trans
cg08471588_SPART-AS1	1.58E-05	8.89E-05	0.785277751	0.785277751	trans
cg17181840_CD300LD	1.58E-05	8.89E-05	-0.802360232	0.802360232	trans
cg09640764_MIR342	1.58E-05	8.89E-05	-1.274914692	1.274914692	trans
cg11999537_CICP5	1.58E-05	8.89E-05	-0.771297066	0.771297066	trans
cg22120018_MIPEPP2	1.58E-05	8.89E-05	-0.866925655	0.866925655	trans
cg12289617_ISCUP1	1.58E-05	8.89E-05	-0.725116168	0.725116168	trans
cg12289617_SPACA1	1.58E-05	8.89E-05	-0.725116168	0.725116168	trans
cg12289617_ACSM2B	1.58E-05	8.89E-05	-0.725116168	0.725116168	trans
cg12289617_RN7SKP169	1.58E-05	8.89E-05	-0.725116168	0.725116168	trans
cg26152108_MIRLET7D	1.58E-05	8.89E-05	0.773044098	0.773044098	trans
cg17006254_CDH9	1.58E-05	8.89E-05	-0.722033348	0.722033348	trans
cg06722022_TAAR2	1.58E-05	8.89E-05	0.745285368	0.745285368	trans
cg16237565_FGF19	1.58E-05	8.89E-05	-0.727949006	0.727949006	trans
cg14296394_LINC00408	1.58E-05	8.89E-05	0.704913114	0.704913114	trans
cg13168129_SGCD	1.58E-05	8.89E-05	-1.484098126	1.484098126	trans
cg11835347_RNA5SP194	1.58E-05	8.89E-05	0.765510225	0.765510225	trans
cg14243991_PRAME	1.58E-05	8.89E-05	-0.719130691	0.719130691	trans
cg06280075_LINC02806	1.58E-05	8.89E-05	0.748688459	0.748688459	trans
cg15735438_TEX15	1.58E-05	8.89E-05	0.711267782	0.711267782	trans
cg10490147_GALP	1.58E-05	8.89E-05	0.892684019	0.892684019	trans
cg22166977_CLDN11	1.58E-05	8.89E-05	-0.796740906	0.796740906	trans
cg20313696_ZNF962P	1.58E-05	8.89E-05	0.738336049	0.738336049	trans
cg10991855_USH2A	1.58E-05	8.89E-05	-0.75218817	0.75218817	trans
cg18319024_GTF2IP14	1.58E-05	8.89E-05	0.768485066	0.768485066	trans
cg15541635_RNU6-1249P	1.59E-05	8.89E-05	0.789967444	0.789967444	trans
cg17388638_RPL32P15	1.59E-05	8.89E-05	0.779776073	0.779776073	trans
cg17388638_KRTAP4-12	1.59E-05	8.89E-05	0.779776073	0.779776073	trans
cg17106653_CA1	1.59E-05	8.89E-05	0.877113269	0.877113269	trans
cg16068431_LINC01320	1.59E-05	8.89E-05	-0.933735744	0.933735744	trans
cg19113840_SLC25A5P3	1.59E-05	8.89E-05	-0.806474618	0.806474618	trans
cg10277195_ADAM3A	1.59E-05	8.89E-05	0.755596798	0.755596798	trans
cg10054332_RPSAP50	1.59E-05	8.89E-05	-1.364816614	1.364816614	trans
cg22703515_PMEL	1.59E-05	8.89E-05	-0.745928493	0.745928493	trans
cg06320570_PTPRO	1.59E-05	8.89E-05	-1.158870378	1.158870378	trans
cg00859755_KRT28	1.59E-05	8.89E-05	-0.678649989	0.678649989	trans
cg23111778_LINC02645	1.59E-05	8.89E-05	-0.744200329	0.744200329	trans
cg10975354_RN7SL416P	1.59E-05	8.90E-05	0.728333217	0.728333217	trans
cg09152224_RN7SKP159	1.59E-05	8.90E-05	0.714528111	0.714528111	trans
cg25786937_RN7SL354P	1.59E-05	8.90E-05	0.705933803	0.705933803	trans
cg00502469_MCCD1P1	1.59E-05	8.90E-05	-0.776263337	0.776263337	trans
cg04877959_ATP8B5P	1.59E-05	8.90E-05	0.813869123	0.813869123	trans
cg09700868_RPL7P48	1.59E-05	8.90E-05	-1.162897362	1.162897362	trans
cg12395958_H3C9P	1.59E-05	8.90E-05	-0.769348016	0.769348016	trans
cg06635371_LINC01857	1.59E-05	8.90E-05	0.793152959	0.793152959	trans
cg00239952_SNORD114-20	1.59E-05	8.90E-05	0.700768643	0.700768643	trans
cg24856383_TVP23CP1	1.59E-05	8.90E-05	1.046054396	1.046054396	trans
cg25767649_SUCLA2P2	1.59E-05	8.90E-05	0.734778341	0.734778341	trans
cg18811157_RNU6-246P	1.59E-05	8.90E-05	0.729620341	0.729620341	trans
cg09588157_TRBV4-2	1.59E-05	8.90E-05	-1.425525698	1.425525698	trans
cg06403901_RNU6-1120P	1.59E-05	8.90E-05	-0.801134188	0.801134188	trans
cg08498272_RPL35AP12	1.59E-05	8.90E-05	0.768607703	0.768607703	trans
cg17310105_CTAGE3P	1.59E-05	8.90E-05	0.825985801	0.825985801	trans
cg07470512_LINC00210	1.59E-05	8.90E-05	0.700229084	0.700229084	trans
cg19472786_RNU6-219P	1.59E-05	8.90E-05	0.665902828	0.665902828	trans
cg11619434_SPO11	1.59E-05	8.90E-05	-0.872508729	0.872508729	trans
cg05799088_PI16	1.59E-05	8.90E-05	-0.72725516	0.72725516	trans
cg11314630_PCDH9-AS2	1.59E-05	8.90E-05	0.863456268	0.863456268	trans
cg10039163_HYPK	1.59E-05	8.90E-05	-0.782802387	0.782802387	trans
cg00340919_HAO1	1.59E-05	8.90E-05	-0.638624869	0.638624869	trans
cg26662682_ERICH4	1.59E-05	8.90E-05	-1.104443195	1.104443195	trans
cg01418749_MTND3P16	1.59E-05	8.90E-05	0.700178137	0.700178137	trans
cg10586864_ABCC5	1.59E-05	8.90E-05	0.695776231	0.695776231	trans
cg17830140_MIR586	1.59E-05	8.90E-05	0.72647074	0.72647074	trans
cg14460215_MIR579	1.59E-05	8.90E-05	-0.733850373	0.733850373	trans
cg24975986_NMNAT2	1.59E-05	8.90E-05	0.761643471	0.761643471	trans
cg11528570_LNCAROD	1.59E-05	8.91E-05	-0.741543041	0.741543041	trans
cg22676901_DEFB108A	1.59E-05	8.91E-05	-0.724563162	0.724563162	trans
cg09391279_CYCSP32	1.59E-05	8.91E-05	0.697323852	0.697323852	trans
cg19938179_RNU6-558P	1.59E-05	8.91E-05	-0.744777293	0.744777293	trans
cg14412184_FTLP18	1.59E-05	8.91E-05	-0.737327387	0.737327387	trans
cg14412184_KRT8P21	1.59E-05	8.91E-05	-0.737327387	0.737327387	trans
cg14412184_NBPF21P	1.59E-05	8.91E-05	-0.737327387	0.737327387	trans
cg14873300_ZSCAN5B	1.59E-05	8.91E-05	-0.915416897	0.915416897	trans
cg14282280_CHURC1-FNTB	1.59E-05	8.91E-05	-0.70544071	0.70544071	trans
cg16237262_LINC02531	1.59E-05	8.91E-05	-0.78222048	0.78222048	trans
cg20638896_ZC3H12A	1.59E-05	8.91E-05	0.795952036	0.795952036	trans
cg15209419_WDR4P2	1.59E-05	8.91E-05	-0.753174866	0.753174866	trans
cg21473782_RPL21P131	1.59E-05	8.91E-05	-0.766075573	0.766075573	trans
cg07790896_SPART-AS1	1.59E-05	8.91E-05	0.844057959	0.844057959	trans
cg03958058_LAX1	1.59E-05	8.91E-05	-0.729359207	0.729359207	trans
cg09214668_OR1J1	1.59E-05	8.91E-05	1.133295516	1.133295516	trans
cg13487631_PGK1P2	1.59E-05	8.91E-05	0.768041351	0.768041351	trans
cg11153505_OR5B1P	1.59E-05	8.91E-05	-0.696581039	0.696581039	trans
cg22087659_TRAPPC3L	1.59E-05	8.91E-05	0.866926141	0.866926141	trans
cg21991185_RPL37P11	1.59E-05	8.91E-05	0.737681372	0.737681372	trans
cg03365111_OR7D1P	1.59E-05	8.91E-05	-0.759561042	0.759561042	trans
cg11761102_LBP	1.59E-05	8.91E-05	0.743740702	0.743740702	trans
cg10219626_LINC02645	1.59E-05	8.91E-05	-0.815974591	0.815974591	trans
cg05895034_KAZN-AS1	1.59E-05	8.92E-05	0.736445364	0.736445364	trans
cg02747169_LINC01870	1.59E-05	8.92E-05	-0.768660922	0.768660922	trans
cg17742903_SDHCP2	1.59E-05	8.92E-05	0.740993152	0.740993152	trans
cg18714448_ENPP7P4	1.59E-05	8.92E-05	0.817185276	0.817185276	trans
cg01507342_VN1R40P	1.59E-05	8.92E-05	0.72216712	0.72216712	trans
cg14924064_RN7SKP173	1.59E-05	8.92E-05	0.729369182	0.729369182	trans
cg05453042_SNORD114-27	1.59E-05	8.92E-05	-0.736194325	0.736194325	trans
cg06820975_LINC01264	1.59E-05	8.92E-05	0.701993225	0.701993225	trans
cg06403901_GAPDHP29	1.59E-05	8.92E-05	-0.809004521	0.809004521	trans
cg15838301_RNA5SP388	1.59E-05	8.92E-05	-2.505800275	2.505800275	trans
cg04826071_HMGN2P18	1.59E-05	8.92E-05	1.191388356	1.191388356	trans
cg04826071_RNU6-961P	1.59E-05	8.92E-05	1.191388356	1.191388356	trans
cg04826071_RNU6-235P	1.59E-05	8.92E-05	1.191388356	1.191388356	trans
cg04826071_MIR489	1.59E-05	8.92E-05	1.191388356	1.191388356	trans
cg04826071_RNASE9	1.59E-05	8.92E-05	1.191388356	1.191388356	trans
cg04826071_LINC01718	1.59E-05	8.92E-05	1.191388356	1.191388356	trans
cg14776351_H3C9P	1.59E-05	8.92E-05	-0.829950315	0.829950315	trans
cg15144391_RNU6-1180P	1.59E-05	8.92E-05	0.718048669	0.718048669	trans
cg23424043_CTAGE3P	1.59E-05	8.92E-05	0.750029864	0.750029864	trans
cg00070370_LIMD1-AS1	1.59E-05	8.92E-05	0.710716611	0.710716611	trans
cg19776984_RNA5SP294	1.59E-05	8.92E-05	-0.839828673	0.839828673	trans
cg09026849_MIR101-1	1.59E-05	8.92E-05	-0.776513834	0.776513834	trans
cg11461787_RPL7P4	1.59E-05	8.92E-05	0.805100524	0.805100524	trans
cg26305729_LZTS1	1.59E-05	8.92E-05	-0.876678692	0.876678692	trans
cg13523561_CHMP4AP1	1.59E-05	8.92E-05	-0.800600666	0.800600666	trans
cg13523561_OR2W1	1.59E-05	8.92E-05	-0.800600666	0.800600666	trans
cg13523561_PGAM1P2	1.59E-05	8.92E-05	-0.800600666	0.800600666	trans
cg13523561_KRTAP10-1	1.59E-05	8.92E-05	-0.800600666	0.800600666	trans
cg11148883_CALHM5	1.59E-05	8.92E-05	0.689501127	0.689501127	trans
cg10842456_IGKV1-9	1.59E-05	8.92E-05	-0.731492314	0.731492314	trans
cg15125392_RN7SKP65	1.59E-05	8.92E-05	-0.76930374	0.76930374	trans
cg22698218_CHCHD4P4	1.59E-05	8.92E-05	0.766102559	0.766102559	trans
cg07814977_MIR647	1.59E-05	8.92E-05	-0.770540857	0.770540857	trans
cg06400006_LINC01878	1.59E-05	8.92E-05	0.746760355	0.746760355	trans
cg21252088_POTEH-AS1	1.59E-05	8.92E-05	0.830080393	0.830080393	trans
cg07207099_GAPDHP58	1.59E-05	8.92E-05	1.384363226	1.384363226	trans
cg07207099_POTEA	1.59E-05	8.92E-05	1.384363226	1.384363226	trans
cg07207099_OR6C68	1.59E-05	8.92E-05	1.384363226	1.384363226	trans
cg07207099_SNORD114-4	1.59E-05	8.92E-05	1.384363226	1.384363226	trans
cg07207099_MIR380	1.59E-05	8.92E-05	1.384363226	1.384363226	trans
cg07207099_MIR495	1.59E-05	8.92E-05	1.384363226	1.384363226	trans
cg07207099_MIR1185-1	1.59E-05	8.92E-05	1.384363226	1.384363226	trans
cg07207099_MIR485	1.59E-05	8.92E-05	1.384363226	1.384363226	trans
cg07207099_MBD3L2	1.59E-05	8.92E-05	1.384363226	1.384363226	trans
cg10217166_KRT28	1.59E-05	8.92E-05	-0.659440108	0.659440108	trans
cg08186671_REG1CP	1.59E-05	8.92E-05	-0.864251529	0.864251529	trans
cg08186671_MTND5P27	1.59E-05	8.92E-05	-0.864251529	0.864251529	trans
cg08186671_SLC6A18	1.59E-05	8.92E-05	-0.864251529	0.864251529	trans
cg17106653_KLF12	1.59E-05	8.92E-05	0.890996897	0.890996897	trans
cg11662061_TGM6	1.59E-05	8.92E-05	0.692569645	0.692569645	trans
cg02792740_PNPLA8	1.59E-05	8.92E-05	0.749485744	0.749485744	trans
cg12578563_MTND4LP14	1.59E-05	8.92E-05	-0.72350978	0.72350978	trans
cg13258697_R3HDML	1.59E-05	8.92E-05	-0.85262277	0.85262277	trans
cg25323530_RPL31P13	1.59E-05	8.92E-05	-1.176712832	1.176712832	trans
cg23882019_RNU7-185P	1.59E-05	8.92E-05	0.75339802	0.75339802	trans
cg05056349_SLC25A35	1.59E-05	8.93E-05	0.740760804	0.740760804	trans
cg00338685_OR5M4P	1.59E-05	8.93E-05	-0.847934194	0.847934194	trans
cg00935234_FGFR4	1.59E-05	8.93E-05	-0.746856548	0.746856548	trans
cg03311684_FAM86KP	1.59E-05	8.93E-05	0.743816862	0.743816862	trans
cg21415853_KRTAP10-6	1.59E-05	8.93E-05	-0.662140366	0.662140366	trans
cg03699103_LINC00304	1.59E-05	8.93E-05	-0.942319215	0.942319215	trans
cg07712165_RN7SL394P	1.59E-05	8.93E-05	-0.840470793	0.840470793	trans
cg07360017_RN7SL183P	1.59E-05	8.93E-05	0.725607455	0.725607455	trans
cg21149260_HNRNPA1P51	1.59E-05	8.93E-05	-1.032757037	1.032757037	trans
cg15204816_LINC01874	1.59E-05	8.93E-05	0.721781697	0.721781697	trans
cg15204816_RNA5SP89	1.59E-05	8.93E-05	0.721781697	0.721781697	trans
cg15204816_SNORD32B	1.59E-05	8.93E-05	0.721781697	0.721781697	trans
cg07360017_OR10G8	1.59E-05	8.93E-05	0.735493041	0.735493041	trans
cg00364747_ELK2AP	1.59E-05	8.93E-05	0.711155327	0.711155327	trans
cg18160046_PPIAP7	1.59E-05	8.93E-05	0.804978875	0.804978875	trans
cg17364850_OR6C75	1.59E-05	8.93E-05	0.607424317	0.607424317	trans
cg12910951_GGTLC4P	1.59E-05	8.93E-05	-0.78276174	0.78276174	trans
cg20470643_WEE2	1.59E-05	8.93E-05	0.744713521	0.744713521	trans
cg03513472_RNU1-55P	1.59E-05	8.93E-05	0.811403819	0.811403819	trans
cg00077738_RN7SKP193	1.59E-05	8.93E-05	1.023492134	1.023492134	trans
cg01521225_TCL1A	1.60E-05	8.93E-05	-0.740031255	0.740031255	trans
cg13127920_RASL11B	1.60E-05	8.93E-05	0.711144079	0.711144079	trans
cg00762705_HMGN2P18	1.60E-05	8.93E-05	-0.766141989	0.766141989	trans
cg00762705_RNU6-961P	1.60E-05	8.93E-05	-0.766141989	0.766141989	trans
cg00762705_RNU6-235P	1.60E-05	8.93E-05	-0.766141989	0.766141989	trans
cg00762705_MIR489	1.60E-05	8.93E-05	-0.766141989	0.766141989	trans
cg00762705_RNASE9	1.60E-05	8.93E-05	-0.766141989	0.766141989	trans
cg00762705_LINC01718	1.60E-05	8.93E-05	-0.766141989	0.766141989	trans
cg04025879_TTC39DP	1.60E-05	8.93E-05	-0.720920877	0.720920877	trans
cg08534653_FDPSP2	1.60E-05	8.93E-05	0.758738338	0.758738338	trans
cg22025816_RSL24D1P2	1.60E-05	8.93E-05	-0.760104154	0.760104154	trans
cg20638896_KCNS3	1.60E-05	8.93E-05	0.774124286	0.774124286	trans
cg06417478_MIR340	1.60E-05	8.93E-05	0.711662788	0.711662788	trans
cg20537554_RNF14P3	1.60E-05	8.93E-05	0.788289338	0.788289338	trans
cg15630394_NCKAP5-AS1	1.60E-05	8.93E-05	-0.754040402	0.754040402	trans
cg19595092_DTX1	1.60E-05	8.93E-05	-0.988464383	0.988464383	trans
cg13835843_HSP90AA5P	1.60E-05	8.93E-05	0.75062297	0.75062297	trans
cg06101079_TRAV8-4	1.60E-05	8.93E-05	0.716558985	0.716558985	trans
cg16794862_RNU6-317P	1.60E-05	8.94E-05	0.75615201	0.75615201	trans
cg27194219_RPS23P2	1.60E-05	8.94E-05	0.70642664	0.70642664	trans
cg27194219_RN7SL542P	1.60E-05	8.94E-05	0.70642664	0.70642664	trans
cg27194219_MYF5	1.60E-05	8.94E-05	0.70642664	0.70642664	trans
cg05758100_TEX47	1.60E-05	8.94E-05	-0.777718832	0.777718832	trans
cg03743462_DAZAP2P1	1.60E-05	8.94E-05	0.838738059	0.838738059	trans
cg02303400_OR4C5	1.60E-05	8.94E-05	-0.714215902	0.714215902	trans
cg13707951_CPA3	1.60E-05	8.94E-05	0.739711427	0.739711427	trans
cg19353052_PTCHD3P3	1.60E-05	8.94E-05	1.074897294	1.074897294	trans
cg24831391_RNU6-227P	1.60E-05	8.94E-05	-0.73741815	0.73741815	trans
cg00166868_RNU6-1135P	1.60E-05	8.94E-05	-0.742705127	0.742705127	trans
cg04520897_TRPC4	1.60E-05	8.94E-05	1.035140769	1.035140769	trans
cg26031613_MIR625	1.60E-05	8.94E-05	0.974625821	0.974625821	trans
cg07784793_IFNA13	1.60E-05	8.94E-05	-0.816221036	0.816221036	trans
cg14683563_LILRB1	1.60E-05	8.94E-05	0.684769687	0.684769687	trans
cg00621679_GPR176	1.60E-05	8.94E-05	0.756611667	0.756611667	trans
cg05152764_OR10V1	1.60E-05	8.94E-05	-0.760077855	0.760077855	trans
cg25985506_RPS3AP33	1.60E-05	8.94E-05	0.750761406	0.750761406	trans
cg06747314_IGKV1D-43	1.60E-05	8.94E-05	-0.694214776	0.694214776	trans
cg18452169_VAV3-AS1	1.60E-05	8.94E-05	-0.995770667	0.995770667	trans
cg03221715_FGFR3P6	1.60E-05	8.94E-05	-0.751900299	0.751900299	trans
cg18400586_RNU5E-5P	1.60E-05	8.94E-05	-0.672097328	0.672097328	trans
cg25054294_CEACAM18	1.60E-05	8.94E-05	-0.757114151	0.757114151	trans
cg27288272_AGXT	1.60E-05	8.94E-05	-0.757100493	0.757100493	trans
cg05861871_RBMS3-AS1	1.60E-05	8.94E-05	-0.733711908	0.733711908	trans
cg13571224_RNA5SP450	1.60E-05	8.94E-05	0.70728239	0.70728239	trans
cg11153505_MYO1F	1.60E-05	8.94E-05	0.662020009	0.662020009	trans
cg11348583_PRAMEF36P	1.60E-05	8.94E-05	-0.74526209	0.74526209	trans
cg06301252_ZNF491	1.60E-05	8.95E-05	0.79609023	0.79609023	trans
cg09757838_RNU6-160P	1.60E-05	8.95E-05	0.743642756	0.743642756	trans
cg25130590_OR4Q3	1.60E-05	8.95E-05	0.730905286	0.730905286	trans
cg07608053_LINC02557	1.60E-05	8.95E-05	-0.776057288	0.776057288	trans
cg04544994_NPM1P46	1.60E-05	8.95E-05	0.767622814	0.767622814	trans
cg18999636_LINC02806	1.60E-05	8.95E-05	0.765152268	0.765152268	trans
cg10392209_LINC01681	1.60E-05	8.95E-05	-0.690974929	0.690974929	trans
cg09899171_ISCUP1	1.60E-05	8.95E-05	-0.873933898	0.873933898	trans
cg09899171_SPACA1	1.60E-05	8.95E-05	-0.873933898	0.873933898	trans
cg09899171_ACSM2B	1.60E-05	8.95E-05	-0.873933898	0.873933898	trans
cg09899171_RN7SKP169	1.60E-05	8.95E-05	-0.873933898	0.873933898	trans
cg13168050_IGKV6D-21	1.60E-05	8.95E-05	-0.694619737	0.694619737	trans
cg17080234_OR52M2P	1.60E-05	8.95E-05	-0.720931174	0.720931174	trans
cg22595719_RN7SKP119	1.60E-05	8.95E-05	0.735869064	0.735869064	trans
cg23209353_LINC00881	1.60E-05	8.95E-05	0.769839499	0.769839499	trans
cg21830932_RNU4-56P	1.60E-05	8.95E-05	-0.824885752	0.824885752	trans
cg04000274_HTR1F	1.60E-05	8.95E-05	-1.119712719	1.119712719	trans
cg18430285_MROH7	1.60E-05	8.95E-05	0.761762585	0.761762585	trans
cg08369636_OR52B4	1.60E-05	8.95E-05	-0.781720463	0.781720463	trans
cg09745688_PTPRK-AS1	1.60E-05	8.95E-05	0.76596636	0.76596636	trans
cg19483581_NAT16	1.60E-05	8.95E-05	-0.687876012	0.687876012	trans
cg10787600_H3C14	1.60E-05	8.95E-05	1.039632109	1.039632109	trans
cg16802996_SDHCP2	1.60E-05	8.95E-05	0.736481096	0.736481096	trans
cg09603381_CTAGE3P	1.60E-05	8.95E-05	0.744473621	0.744473621	trans
cg16589217_ACTA1	1.60E-05	8.95E-05	0.804955948	0.804955948	trans
cg10664162_FASLG	1.60E-05	8.95E-05	0.788063421	0.788063421	trans
cg20121803_FKBP5	1.60E-05	8.96E-05	-0.694813252	0.694813252	trans
cg22108143_RN7SL116P	1.60E-05	8.96E-05	-1.001668212	1.001668212	trans
cg07905199_RN7SL132P	1.60E-05	8.96E-05	0.673182865	0.673182865	trans
cg18737081_LINC01264	1.60E-05	8.96E-05	-0.703753073	0.703753073	trans
cg12513911_DNAJC9-AS1	1.60E-05	8.96E-05	0.919276353	0.919276353	trans
cg27036347_OR6C74	1.60E-05	8.96E-05	0.889162331	0.889162331	trans
cg18180710_RPL12P18	1.60E-05	8.96E-05	0.806378921	0.806378921	trans
cg05156799_SV2A	1.60E-05	8.96E-05	-0.739662346	0.739662346	trans
cg12607106_ITGA10	1.60E-05	8.96E-05	-1.036400986	1.036400986	trans
cg15485670_TPSG1	1.60E-05	8.96E-05	0.743276447	0.743276447	trans
cg15977002_MARK2P13	1.60E-05	8.96E-05	0.771951201	0.771951201	trans
cg12397254_MIR655	1.60E-05	8.96E-05	-0.77289357	0.77289357	trans
cg17232322_R3HDML	1.60E-05	8.96E-05	0.79237977	0.79237977	trans
cg03660115_OR4F21	1.60E-05	8.96E-05	0.849483105	0.849483105	trans
cg21350324_ACTBP12	1.60E-05	8.96E-05	0.720024044	0.720024044	trans
cg21350324_MTND5P18	1.60E-05	8.96E-05	0.720024044	0.720024044	trans
cg21350324_RN7SL868P	1.60E-05	8.96E-05	0.720024044	0.720024044	trans
cg21350324_MTND1P2	1.60E-05	8.96E-05	0.720024044	0.720024044	trans
cg21350324_H3P29	1.60E-05	8.96E-05	0.720024044	0.720024044	trans
cg11500903_NXPH2	1.60E-05	8.96E-05	0.741363508	0.741363508	trans
cg20111163_ZC3H12A	1.60E-05	8.96E-05	-0.752737982	0.752737982	trans
cg16920882_RNU6-900P	1.60E-05	8.96E-05	-0.74859966	0.74859966	trans
cg14368276_HNRNPA1P60	1.60E-05	8.96E-05	-0.734984333	0.734984333	trans
cg23542134_LINC01247	1.60E-05	8.97E-05	0.84291826	0.84291826	trans
cg23542134_LINC01795	1.60E-05	8.97E-05	0.84291826	0.84291826	trans
cg17897187_HNRNPA1P60	1.60E-05	8.97E-05	-0.721194127	0.721194127	trans
cg14229362_RNU7-119P	1.60E-05	8.97E-05	0.797186631	0.797186631	trans
cg13289788_IGLV9-49	1.60E-05	8.97E-05	-0.841129093	0.841129093	trans
cg00668592_USP17L27	1.60E-05	8.97E-05	-0.717874609	0.717874609	trans
cg14086880_RNU6-300P	1.60E-05	8.97E-05	-0.779638101	0.779638101	trans
cg09554300_LINC00317	1.60E-05	8.97E-05	-0.702520013	0.702520013	trans
cg25841491_SLC22A15	1.60E-05	8.97E-05	1.012684104	1.012684104	trans
cg26624021_HNRNPA1P60	1.60E-05	8.97E-05	-0.739385149	0.739385149	trans
cg03582294_RN7SKP174	1.60E-05	8.97E-05	0.719483599	0.719483599	trans
cg17417926_RNA5SP389	1.60E-05	8.97E-05	0.685962025	0.685962025	trans
cg06716182_TMOD4	1.60E-05	8.97E-05	0.749469824	0.749469824	trans
cg02080116_HMGB3P5	1.60E-05	8.97E-05	0.775128484	0.775128484	trans
cg08547343_RNA5SP396	1.60E-05	8.97E-05	0.854227807	0.854227807	trans
cg08945452_RPS23P5	1.60E-05	8.97E-05	1.226524429	1.226524429	trans
cg10039163_BHLHE22	1.60E-05	8.97E-05	-0.782928894	0.782928894	trans
cg26985471_RNU7-23P	1.60E-05	8.97E-05	-0.778386137	0.778386137	trans
cg24119500_RNU6-1119P	1.60E-05	8.97E-05	-0.785822915	0.785822915	trans
cg10736692_RNU6-169P	1.60E-05	8.97E-05	-2.884642311	2.884642311	trans
cg13131681_RNA5SP194	1.60E-05	8.97E-05	0.758601313	0.758601313	trans
cg24082121_PIN1P1	1.60E-05	8.97E-05	0.717746618	0.717746618	trans
cg03341469_PTMAP3	1.60E-05	8.97E-05	0.765577385	0.765577385	trans
cg10861390_MTND5P29	1.60E-05	8.97E-05	0.72487789	0.72487789	trans
cg09073052_DNAJC17P1	1.60E-05	8.97E-05	0.727915772	0.727915772	trans
cg16119907_SDHDP5	1.60E-05	8.97E-05	-0.798195671	0.798195671	trans
cg18205030_MYH8	1.60E-05	8.97E-05	-0.939205296	0.939205296	trans
cg11573219_GRM8	1.61E-05	8.98E-05	-0.730648702	0.730648702	trans
cg09828310_MALRD1	1.61E-05	8.98E-05	-0.682010519	0.682010519	trans
cg26170855_HMGB3P12	1.61E-05	8.98E-05	0.720343698	0.720343698	trans
cg13106133_HMGA2-AS1	1.61E-05	8.98E-05	0.851008279	0.851008279	trans
cg02105002_FKBP5	1.61E-05	8.98E-05	-0.764234192	0.764234192	trans
cg03771702_RPL35AP12	1.61E-05	8.98E-05	-0.999330968	0.999330968	trans
cg08825286_RPS7P15	1.61E-05	8.98E-05	-0.994417173	0.994417173	trans
cg03689586_LAIR2	1.61E-05	8.98E-05	-0.83906989	0.83906989	trans
cg06880767_LRRC53	1.61E-05	8.98E-05	-0.734236972	0.734236972	trans
cg10654648_LINC01804	1.61E-05	8.98E-05	-0.907799034	0.907799034	trans
cg08433110_GPR158	1.61E-05	8.98E-05	0.867396151	0.867396151	trans
cg06846895_TRAV13-2	1.61E-05	8.98E-05	0.663834573	0.663834573	trans
cg25479848_MIR27B	1.61E-05	8.98E-05	0.758185347	0.758185347	trans
cg15735438_TEAD2	1.61E-05	8.98E-05	0.766546737	0.766546737	trans
cg14873300_HNRNPA1P46	1.61E-05	8.98E-05	-0.900967392	0.900967392	trans
cg14873300_CYCSP8	1.61E-05	8.98E-05	-0.900967392	0.900967392	trans
cg14873300_ANKRD49P4	1.61E-05	8.98E-05	-0.900967392	0.900967392	trans
cg02207084_HOXA11	1.61E-05	8.98E-05	-0.899132632	0.899132632	trans
cg18966920_CCDC196	1.61E-05	8.98E-05	0.759185342	0.759185342	trans
cg23565821_NPM1P11	1.61E-05	8.98E-05	0.744998698	0.744998698	trans
cg00154829_PPIAP65	1.61E-05	8.98E-05	0.70327591	0.70327591	trans
cg00154829_RN7SL492P	1.61E-05	8.98E-05	0.70327591	0.70327591	trans
cg00154829_RN7SKP294	1.61E-05	8.98E-05	0.70327591	0.70327591	trans
cg00154829_MT1CP	1.61E-05	8.98E-05	0.70327591	0.70327591	trans
cg19353052_TNP1	1.61E-05	8.98E-05	1.082559304	1.082559304	trans
cg00736622_KRTAP2-3	1.61E-05	8.98E-05	-0.687218171	0.687218171	trans
cg22503024_IGHD1-20	1.61E-05	8.99E-05	-0.691506916	0.691506916	trans
cg17735372_IGHD2-15	1.61E-05	8.99E-05	-0.980793891	0.980793891	trans
cg09855983_ELFN2	1.61E-05	8.99E-05	-0.740891394	0.740891394	trans
cg23209353_HSPE1P21	1.61E-05	8.99E-05	0.780577735	0.780577735	trans
cg14429748_H2BL1P	1.61E-05	8.99E-05	-0.993054774	0.993054774	trans
cg08433110_KCNH4	1.61E-05	8.99E-05	0.925359684	0.925359684	trans
cg04662079_RNU6-1120P	1.61E-05	8.99E-05	-0.845546773	0.845546773	trans
cg02463739_TBC1D3P4	1.61E-05	8.99E-05	-0.778671292	0.778671292	trans
cg23664533_LINC02614	1.61E-05	8.99E-05	0.776919583	0.776919583	trans
cg15001930_GXYLT1P2	1.61E-05	8.99E-05	-0.716424614	0.716424614	trans
cg06803201_SNORD114-7	1.61E-05	8.99E-05	0.800443861	0.800443861	trans
cg07917878_RPL36AP43	1.61E-05	8.99E-05	0.897597864	0.897597864	trans
cg11935459_RN7SL420P	1.61E-05	8.99E-05	-0.801250649	0.801250649	trans
cg11935459_LINC02010	1.61E-05	8.99E-05	-0.801250649	0.801250649	trans
cg11935459_RN7SKP62	1.61E-05	8.99E-05	-0.801250649	0.801250649	trans
cg11935459_HNRNPA1P1	1.61E-05	8.99E-05	-0.801250649	0.801250649	trans
cg11935459_DNAJA1P4	1.61E-05	8.99E-05	-0.801250649	0.801250649	trans
cg11935459_NHP2P2	1.61E-05	8.99E-05	-0.801250649	0.801250649	trans
cg11935459_RPS21P8	1.61E-05	8.99E-05	-0.801250649	0.801250649	trans
cg11935459_GRPEL2P1	1.61E-05	8.99E-05	-0.801250649	0.801250649	trans
cg11935459_SNORD115-28	1.61E-05	8.99E-05	-0.801250649	0.801250649	trans
cg16271481_KRTAP19-1	1.61E-05	8.99E-05	-1.020165688	1.020165688	trans
cg19472786_RFPL4A	1.61E-05	8.99E-05	0.69847362	0.69847362	trans
cg02792740_PKN2	1.61E-05	8.99E-05	0.760066354	0.760066354	trans
cg00766664_RNU6-1138P	1.61E-05	8.99E-05	-1.477773382	1.477773382	trans
cg03098826_LHX5	1.61E-05	8.99E-05	-0.889818062	0.889818062	trans
cg18180710_LRRC3-DT	1.61E-05	8.99E-05	0.795840546	0.795840546	trans
cg17591121_IGKV1OR2-3	1.61E-05	8.99E-05	-0.744000893	0.744000893	trans
cg17591121_MIR548A1	1.61E-05	8.99E-05	-0.744000893	0.744000893	trans
cg17591121_RPS29P15	1.61E-05	8.99E-05	-0.744000893	0.744000893	trans
cg17591121_RPL30P12	1.61E-05	8.99E-05	-0.744000893	0.744000893	trans
cg09534232_OR4S1	1.61E-05	8.99E-05	-0.703962135	0.703962135	trans
cg16064295_RPS13P2	1.61E-05	8.99E-05	-0.851043285	0.851043285	trans
cg27251155_FGF7P2	1.61E-05	9.00E-05	-0.707810744	0.707810744	trans
cg23878202_KRTAP5-6	1.61E-05	9.00E-05	-0.725971292	0.725971292	trans
cg11500903_ZBBX	1.61E-05	9.00E-05	0.755818374	0.755818374	trans
cg24856383_CRYGS	1.61E-05	9.00E-05	1.065189968	1.065189968	trans
cg23188475_GAPDHP20	1.61E-05	9.00E-05	-0.709875274	0.709875274	trans
cg12664613_SLC38A11	1.61E-05	9.00E-05	-0.75222096	0.75222096	trans
cg15912082_NPAP1P2	1.61E-05	9.00E-05	-0.757545773	0.757545773	trans
cg05143174_PRELP	1.61E-05	9.00E-05	-0.72170629	0.72170629	trans
cg01028000_H2AC9P	1.61E-05	9.00E-05	0.852285051	0.852285051	trans
cg10964184_MTND1P28	1.61E-05	9.00E-05	-0.800430973	0.800430973	trans
cg10964184_RPL35AP3	1.61E-05	9.00E-05	-0.800430973	0.800430973	trans
cg10964184_MTCO2P31	1.61E-05	9.00E-05	-0.800430973	0.800430973	trans
cg10964184_MIR592	1.61E-05	9.00E-05	-0.800430973	0.800430973	trans
cg10964184_MTATP6P23	1.61E-05	9.00E-05	-0.800430973	0.800430973	trans
cg10964184_OR51A5P	1.61E-05	9.00E-05	-0.800430973	0.800430973	trans
cg10964184_TCEAL4P1	1.61E-05	9.00E-05	-0.800430973	0.800430973	trans
cg10964184_FABP5P4	1.61E-05	9.00E-05	-0.800430973	0.800430973	trans
cg10964184_LINC00404	1.61E-05	9.00E-05	-0.800430973	0.800430973	trans
cg10964184_RPL32P31	1.61E-05	9.00E-05	-0.800430973	0.800430973	trans
cg10964184_MIR520A	1.61E-05	9.00E-05	-0.800430973	0.800430973	trans
cg12819608_SPART-AS1	1.61E-05	9.00E-05	0.736734885	0.736734885	trans
cg27143070_RN7SL692P	1.61E-05	9.00E-05	-0.764243187	0.764243187	trans
cg01538049_KRBOX1	1.61E-05	9.00E-05	-0.732144732	0.732144732	trans
cg14492241_RNY3P9	1.61E-05	9.00E-05	0.737586724	0.737586724	trans
cg18185391_ANKRD34C	1.61E-05	9.00E-05	-0.789838353	0.789838353	trans
cg01026025_RNU6-1135P	1.61E-05	9.00E-05	-0.782445854	0.782445854	trans
cg14408831_SNORD18C	1.61E-05	9.00E-05	-0.858098098	0.858098098	trans
cg00879723_GRB10	1.61E-05	9.00E-05	0.762338463	0.762338463	trans
cg08894280_DGAT2L7P	1.61E-05	9.00E-05	-1.372642254	1.372642254	trans
cg10959048_IGLV7-46	1.61E-05	9.00E-05	-0.932803763	0.932803763	trans
cg02990361_KHDC3L	1.61E-05	9.00E-05	-0.778276488	0.778276488	trans
cg02877478_RN7SKP1	1.61E-05	9.00E-05	1.222810082	1.222810082	trans
cg11286989_RN7SKP63	1.61E-05	9.00E-05	-0.844359968	0.844359968	trans
cg00534626_RNU6-14P	1.61E-05	9.00E-05	-0.766413314	0.766413314	trans
cg15048534_SOX9-AS1	1.61E-05	9.00E-05	0.740750332	0.740750332	trans
cg02154924_HLA-F	1.61E-05	9.00E-05	-0.742598558	0.742598558	trans
cg19810457_RPL21P131	1.61E-05	9.00E-05	-0.72100469	0.72100469	trans
cg24717262_HNRNPA3P12	1.61E-05	9.00E-05	0.773175726	0.773175726	trans
cg01915688_TNFRSF13C	1.61E-05	9.00E-05	-0.818517438	0.818517438	trans
cg19234089_OR13D2P	1.61E-05	9.00E-05	-0.923439081	0.923439081	trans
cg26337592_LINC01760	1.61E-05	9.00E-05	0.813473106	0.813473106	trans
cg14332079_ELOCP30	1.61E-05	9.00E-05	0.885808589	0.885808589	trans
cg10145319_IFNL1	1.61E-05	9.00E-05	0.708416743	0.708416743	trans
cg18966920_ARHGAP27P1-BPTFP1-KPNA2P3	1.61E-05	9.00E-05	0.742606178	0.742606178	trans
cg20205188_RN7SKP133	1.61E-05	9.01E-05	-0.718719144	0.718719144	trans
cg10959048_ALPK2	1.61E-05	9.01E-05	-0.932766495	0.932766495	trans
cg15465092_TRIM61	1.61E-05	9.01E-05	-1.093597768	1.093597768	trans
cg10452704_MIR218-2	1.61E-05	9.01E-05	0.710752367	0.710752367	trans
cg08048178_EHHADH-AS1	1.61E-05	9.01E-05	2.486047378	2.486047378	trans
cg08048178_NPVF	1.61E-05	9.01E-05	2.486047378	2.486047378	trans
cg08048178_RN7SL50P	1.61E-05	9.01E-05	2.486047378	2.486047378	trans
cg04354128_SOX14	1.61E-05	9.01E-05	-0.791513409	0.791513409	trans
cg15762175_IGHA1	1.61E-05	9.01E-05	-0.727841278	0.727841278	trans
cg18566515_ISCUP1	1.61E-05	9.01E-05	0.694506855	0.694506855	trans
cg18566515_SPACA1	1.61E-05	9.01E-05	0.694506855	0.694506855	trans
cg18566515_ACSM2B	1.61E-05	9.01E-05	0.694506855	0.694506855	trans
cg18566515_RN7SKP169	1.61E-05	9.01E-05	0.694506855	0.694506855	trans
cg03184037_FAM138B	1.61E-05	9.01E-05	-1.668911111	1.668911111	trans
cg01504149_VGLL2	1.61E-05	9.01E-05	-0.717812462	0.717812462	trans
cg01504149_MYMK	1.61E-05	9.01E-05	-0.717812462	0.717812462	trans
cg01504149_LINC02629	1.61E-05	9.01E-05	-0.717812462	0.717812462	trans
cg01504149_ANKRD30BP1	1.61E-05	9.01E-05	-0.717812462	0.717812462	trans
cg04412054_GUCA1B	1.61E-05	9.01E-05	0.927087936	0.927087936	trans
cg08973565_MTCO2P17	1.61E-05	9.01E-05	-0.836337023	0.836337023	trans
cg27651003_RNA5S7	1.61E-05	9.01E-05	0.646449802	0.646449802	trans
cg25147376_PPIAP62	1.61E-05	9.01E-05	-0.710906231	0.710906231	trans
cg18452169_FCRL5	1.61E-05	9.01E-05	-0.99999712	0.99999712	trans
cg01935840_PRICKLE2-AS3	1.61E-05	9.01E-05	0.738237371	0.738237371	trans
cg04470905_PRAMEF19	1.61E-05	9.01E-05	-0.691815163	0.691815163	trans
cg21626255_SPART-AS1	1.61E-05	9.01E-05	0.753473304	0.753473304	trans
cg11600697_RNU6-1113P	1.61E-05	9.01E-05	-0.735092249	0.735092249	trans
cg11593799_MTND1P27	1.61E-05	9.01E-05	-0.656198341	0.656198341	trans
cg11593799_RPL30P16	1.61E-05	9.01E-05	-0.656198341	0.656198341	trans
cg11593799_OR5BE1P	1.61E-05	9.01E-05	-0.656198341	0.656198341	trans
cg11593799_ZSWIM5P1	1.61E-05	9.01E-05	-0.656198341	0.656198341	trans
cg14223866_CHRM2	1.61E-05	9.01E-05	-0.837333266	0.837333266	trans
cg04660200_HSD11B2	1.61E-05	9.01E-05	-0.828692867	0.828692867	trans
cg15910024_NIFKP1	1.61E-05	9.01E-05	-0.895914635	0.895914635	trans
cg16655291_TRIM53BP	1.61E-05	9.01E-05	0.601066751	0.601066751	trans
cg02233436_DEFB130B	1.62E-05	9.01E-05	-0.762828297	0.762828297	trans
cg02233436_DEFB130A	1.62E-05	9.01E-05	-0.762828297	0.762828297	trans
cg15541606_TYMSP1	1.62E-05	9.01E-05	-0.750659343	0.750659343	trans
cg00127664_DCTN1-AS1	1.62E-05	9.02E-05	0.761144838	0.761144838	trans
cg07979387_RNA5SP194	1.62E-05	9.02E-05	0.767470647	0.767470647	trans
cg25947301_R3HDML	1.62E-05	9.02E-05	-0.666668061	0.666668061	trans
cg02858625_RNU6-1120P	1.62E-05	9.02E-05	-0.738773144	0.738773144	trans
cg16712416_LINC01039	1.62E-05	9.02E-05	0.734135998	0.734135998	trans
cg23246499_C1QTNF3	1.62E-05	9.02E-05	0.838695352	0.838695352	trans
cg17723279_OPRPN	1.62E-05	9.02E-05	0.717764659	0.717764659	trans
cg12615916_ZIC4	1.62E-05	9.02E-05	0.723998916	0.723998916	trans
cg12615916_SLC29A4P1	1.62E-05	9.02E-05	0.723998916	0.723998916	trans
cg12615916_MTATP6P30	1.62E-05	9.02E-05	0.723998916	0.723998916	trans
cg12615916_SNORD114-13	1.62E-05	9.02E-05	0.723998916	0.723998916	trans
cg17299636_MTATP6P17	1.62E-05	9.02E-05	-0.805445717	0.805445717	trans
cg14460215_OR10AA1P	1.62E-05	9.02E-05	0.715011267	0.715011267	trans
cg22986597_CTAGE3P	1.62E-05	9.02E-05	0.743133026	0.743133026	trans
cg11086960_NDUFAF4P3	1.62E-05	9.02E-05	-0.800223984	0.800223984	trans
cg02265810_MIR1302-6	1.62E-05	9.02E-05	-1.801698353	1.801698353	trans
cg21110711_ITGA8	1.62E-05	9.02E-05	0.773108119	0.773108119	trans
cg10515232_RPL7P4	1.62E-05	9.02E-05	0.754691931	0.754691931	trans
cg13446689_MAGI1-AS1	1.62E-05	9.02E-05	0.758193608	0.758193608	trans
cg05302915_MSX1	1.62E-05	9.02E-05	-0.795573018	0.795573018	trans
cg08574629_RPL10P1	1.62E-05	9.02E-05	0.789672388	0.789672388	trans
cg21828663_RNU7-55P	1.62E-05	9.02E-05	-0.758881853	0.758881853	trans
cg19230445_RPL10P1	1.62E-05	9.02E-05	0.751918349	0.751918349	trans
cg18343899_RNA5SP292	1.62E-05	9.02E-05	-0.955229421	0.955229421	trans
cg19767548_TRBV4-2	1.62E-05	9.02E-05	-0.734020189	0.734020189	trans
cg18881071_MTND6P9	1.62E-05	9.02E-05	0.707197543	0.707197543	trans
cg18881071_GTF3AP5	1.62E-05	9.02E-05	0.707197543	0.707197543	trans
cg18881071_LINC01425	1.62E-05	9.02E-05	0.707197543	0.707197543	trans
cg03654727_SNORD99	1.62E-05	9.02E-05	0.752276921	0.752276921	trans
cg16712416_RN7SKP257	1.62E-05	9.02E-05	0.728045365	0.728045365	trans
cg11893742_KRT75	1.62E-05	9.03E-05	0.764239155	0.764239155	trans
cg24185649_MIR944	1.62E-05	9.03E-05	0.738448896	0.738448896	trans
cg06348619_LINC02013	1.62E-05	9.03E-05	-0.770378932	0.770378932	trans
cg14613235_RNA5SP194	1.62E-05	9.03E-05	0.768479417	0.768479417	trans
cg20273656_CHCHD4P4	1.62E-05	9.03E-05	0.790440561	0.790440561	trans
cg07463103_USP17L27	1.62E-05	9.03E-05	0.745949804	0.745949804	trans
cg13969584_RPH3A	1.62E-05	9.03E-05	0.857802791	0.857802791	trans
cg01764107_LINC00316	1.62E-05	9.03E-05	-0.904922475	0.904922475	trans
cg03958058_RN7SL587P	1.62E-05	9.03E-05	-0.712847795	0.712847795	trans
cg23209353_RPS6P16	1.62E-05	9.03E-05	0.743315584	0.743315584	trans
cg10894164_CACNA1D	1.62E-05	9.03E-05	0.777674412	0.777674412	trans
cg00070370_NME2P2	1.62E-05	9.03E-05	-0.725975897	0.725975897	trans
cg20057147_CNN2P11	1.62E-05	9.03E-05	-0.712928352	0.712928352	trans
cg12774454_OR2AS1P	1.62E-05	9.03E-05	-0.809205023	0.809205023	trans
cg05230816_LINC00385	1.62E-05	9.03E-05	-0.841630716	0.841630716	trans
cg17146522_SNORD63B	1.62E-05	9.03E-05	-0.762775803	0.762775803	trans
cg01722343_RNU6-243P	1.62E-05	9.03E-05	1.949248256	1.949248256	trans
cg15276594_SCGB2A2	1.62E-05	9.03E-05	-0.768031764	0.768031764	trans
cg01666490_RPL5P33	1.62E-05	9.03E-05	-0.813765614	0.813765614	trans
cg12562232_SUCLA2P2	1.62E-05	9.03E-05	-0.723864814	0.723864814	trans
cg01140770_KRTAP9-3	1.62E-05	9.03E-05	0.746200505	0.746200505	trans
cg09223563_RNA5SP322	1.62E-05	9.03E-05	0.988356785	0.988356785	trans
cg15048534_PRDX3P4	1.62E-05	9.04E-05	0.751569445	0.751569445	trans
cg24831391_RNU6-95P	1.62E-05	9.04E-05	-0.7429003	0.7429003	trans
cg23367851_RNA5SP292	1.62E-05	9.04E-05	0.703706232	0.703706232	trans
cg02566953_IGLV9-49	1.62E-05	9.04E-05	-0.812769401	0.812769401	trans
cg08474651_RNA5SP366	1.62E-05	9.04E-05	0.774828671	0.774828671	trans
cg24149247_RPS3AP33	1.62E-05	9.04E-05	0.75134136	0.75134136	trans
cg01731023_TCF23	1.62E-05	9.04E-05	-0.722027072	0.722027072	trans
cg02303400_INSL4	1.62E-05	9.04E-05	0.69982497	0.69982497	trans
cg00456950_IGHV6-1	1.62E-05	9.04E-05	-0.703153402	0.703153402	trans
cg16203592_PCDHA1	1.62E-05	9.04E-05	-0.917498088	0.917498088	trans
cg08057896_PUDPP3	1.62E-05	9.04E-05	0.70348349	0.70348349	trans
cg07077858_RPL36AP40	1.62E-05	9.05E-05	0.778639266	0.778639266	trans
cg23289706_RPS29P6	1.62E-05	9.05E-05	-0.892966498	0.892966498	trans
cg05758100_KRT18P42	1.62E-05	9.05E-05	-0.748388517	0.748388517	trans
cg05516020_DEFB136	1.62E-05	9.05E-05	-0.747834176	0.747834176	trans
cg09391279_SERPINE2	1.62E-05	9.05E-05	0.674527403	0.674527403	trans
cg26305729_MTND5P29	1.62E-05	9.05E-05	-0.860081272	0.860081272	trans
cg25053413_CALR4P	1.62E-05	9.05E-05	0.757222679	0.757222679	trans
cg07244649_RNU2-17P	1.62E-05	9.05E-05	-3.766416468	3.766416468	trans
cg11153505_HAS3	1.62E-05	9.05E-05	0.683391407	0.683391407	trans
cg13360540_HOXC5	1.62E-05	9.05E-05	-0.756678289	0.756678289	trans
cg23740067_DPEP3	1.62E-05	9.05E-05	-0.746773683	0.746773683	trans
cg05901128_OR2H2	1.62E-05	9.05E-05	-0.748154036	0.748154036	trans
cg00545295_IPO8P1	1.62E-05	9.05E-05	0.799202323	0.799202323	trans
cg06176987_IGHV3-33	1.62E-05	9.05E-05	-0.722046047	0.722046047	trans
cg08317284_LMX1A-AS1	1.62E-05	9.05E-05	1.251012186	1.251012186	trans
cg05065319_GREB1	1.62E-05	9.05E-05	-0.777409269	0.777409269	trans
cg21849790_OR5B1P	1.62E-05	9.05E-05	0.679861922	0.679861922	trans
cg12430078_OR2L1P	1.62E-05	9.05E-05	0.75179606	0.75179606	trans
cg21668166_C2	1.62E-05	9.05E-05	-0.729716182	0.729716182	trans
cg17106653_BRI3P3	1.62E-05	9.05E-05	0.85362179	0.85362179	trans
cg24831391_REG1CP	1.62E-05	9.05E-05	-0.741901886	0.741901886	trans
cg24831391_MTND5P27	1.62E-05	9.05E-05	-0.741901886	0.741901886	trans
cg24831391_SLC6A18	1.62E-05	9.05E-05	-0.741901886	0.741901886	trans
cg07096305_SLC10A7	1.62E-05	9.05E-05	0.740468764	0.740468764	trans
cg09563940_RNU7-185P	1.62E-05	9.05E-05	0.761722813	0.761722813	trans
cg10032131_OR5S1P	1.62E-05	9.05E-05	-0.721667652	0.721667652	trans
cg09658813_RNU4ATAC2P	1.62E-05	9.06E-05	0.769255187	0.769255187	trans
cg05959459_KLK4	1.62E-05	9.06E-05	0.785613014	0.785613014	trans
cg05818000_LINC01750	1.62E-05	9.06E-05	0.758998047	0.758998047	trans
cg25774020_RNU6-1300P	1.62E-05	9.06E-05	0.883868857	0.883868857	trans
cg03098826_MS4A15	1.62E-05	9.06E-05	-0.899235637	0.899235637	trans
cg00760733_LINC01639	1.62E-05	9.06E-05	0.794677894	0.794677894	trans
cg14332079_HMGN2P18	1.62E-05	9.06E-05	0.897570344	0.897570344	trans
cg14332079_RNU6-961P	1.62E-05	9.06E-05	0.897570344	0.897570344	trans
cg14332079_RNU6-235P	1.62E-05	9.06E-05	0.897570344	0.897570344	trans
cg14332079_MIR489	1.62E-05	9.06E-05	0.897570344	0.897570344	trans
cg14332079_RNASE9	1.62E-05	9.06E-05	0.897570344	0.897570344	trans
cg14332079_LINC01718	1.62E-05	9.06E-05	0.897570344	0.897570344	trans
cg06176987_EBF1	1.62E-05	9.06E-05	-0.72348272	0.72348272	trans
cg11706829_MARCO	1.62E-05	9.06E-05	0.75854985	0.75854985	trans
cg06338987_RPL34P8	1.62E-05	9.06E-05	-0.8073948	0.8073948	trans
cg03038245_NEUROG3	1.62E-05	9.06E-05	-1.010955455	1.010955455	trans
cg12664613_TNFRSF17	1.62E-05	9.06E-05	-0.745721393	0.745721393	trans
cg03775628_TP53TG3	1.62E-05	9.06E-05	-0.931021538	0.931021538	trans
cg10894164_CDC45	1.63E-05	9.06E-05	-0.770087153	0.770087153	trans
cg02594345_RN7SKP239	1.63E-05	9.06E-05	0.720147704	0.720147704	trans
cg12664613_UBTFL6	1.63E-05	9.06E-05	-0.771092042	0.771092042	trans
cg19822890_ICOS	1.63E-05	9.06E-05	0.676180416	0.676180416	trans
cg05884880_CICP17	1.63E-05	9.06E-05	-0.736489255	0.736489255	trans
cg07405255_LINC02647	1.63E-05	9.06E-05	-0.887383797	0.887383797	trans
cg12859943_CHCHD4P4	1.63E-05	9.06E-05	0.753389651	0.753389651	trans
cg03513472_CD27	1.63E-05	9.06E-05	-0.778448213	0.778448213	trans
cg23209353_HMGB1P14	1.63E-05	9.06E-05	0.758527294	0.758527294	trans
cg26356782_RNU6-1113P	1.63E-05	9.06E-05	0.81271004	0.81271004	trans
cg10145319_LINC02770	1.63E-05	9.06E-05	0.750845042	0.750845042	trans
cg23093741_NTRK1	1.63E-05	9.06E-05	0.712738282	0.712738282	trans
cg10959048_CRIP3	1.63E-05	9.06E-05	-0.8725365	0.8725365	trans
cg17106653_SLC25A5P1	1.63E-05	9.06E-05	0.876536359	0.876536359	trans
cg21252088_IGKV1D-27	1.63E-05	9.06E-05	0.780991884	0.780991884	trans
cg05818000_MMP1	1.63E-05	9.06E-05	0.691530905	0.691530905	trans
cg02917143_TM6SF2	1.63E-05	9.06E-05	-0.849225666	0.849225666	trans
cg07410464_ANKRD20A10P	1.63E-05	9.06E-05	-0.736699159	0.736699159	trans
cg09399707_SUCLA2P2	1.63E-05	9.07E-05	0.813002187	0.813002187	trans
cg18452169_IGHV3-21	1.63E-05	9.07E-05	-1.004486965	1.004486965	trans
cg02736186_HOXC13	1.63E-05	9.07E-05	-0.825947377	0.825947377	trans
cg13880275_PARP6	1.63E-05	9.07E-05	-0.775557248	0.775557248	trans
cg21077610_LINC02702	1.63E-05	9.07E-05	0.803457295	0.803457295	trans
cg20869369_RPL31P20	1.63E-05	9.07E-05	0.724851649	0.724851649	trans
cg20091620_LCE1F	1.63E-05	9.07E-05	0.801138912	0.801138912	trans
cg06747314_IGLV4-60	1.63E-05	9.07E-05	-0.715160616	0.715160616	trans
cg14084042_LBX1-AS1	1.63E-05	9.07E-05	-0.764327726	0.764327726	trans
cg21989504_OR10V1	1.63E-05	9.07E-05	-0.755513621	0.755513621	trans
cg13019502_PSPC1-AS2	1.63E-05	9.07E-05	0.754334553	0.754334553	trans
cg17764057_TRAV20	1.63E-05	9.07E-05	-0.766651209	0.766651209	trans
cg11935063_SNORD8	1.63E-05	9.07E-05	0.75025742	0.75025742	trans
cg24135151_FGF2	1.63E-05	9.07E-05	0.710386421	0.710386421	trans
cg25053413_ZNF716	1.63E-05	9.07E-05	0.735177293	0.735177293	trans
cg02760915_RNU6-997P	1.63E-05	9.07E-05	-0.689920648	0.689920648	trans
cg10039163_ITGA8	1.63E-05	9.07E-05	-0.778332779	0.778332779	trans
cg18664856_SNORD114-10	1.63E-05	9.07E-05	-0.7634977	0.7634977	trans
cg00143364_NPM1P11	1.63E-05	9.07E-05	-0.749724094	0.749724094	trans
cg11941015_USP17L27	1.63E-05	9.07E-05	-0.750650215	0.750650215	trans
cg13565400_MN1	1.63E-05	9.07E-05	-0.687193026	0.687193026	trans
cg26266098_RNU4-20P	1.63E-05	9.07E-05	0.801081826	0.801081826	trans
cg22332106_KLK1	1.63E-05	9.07E-05	0.762411317	0.762411317	trans
cg06400006_TRBV30	1.63E-05	9.07E-05	-0.719410112	0.719410112	trans
cg08881019_LINC01681	1.63E-05	9.07E-05	0.654456101	0.654456101	trans
cg16131126_MIR648	1.63E-05	9.07E-05	-0.798991538	0.798991538	trans
cg04470905_OR2H1	1.63E-05	9.07E-05	-0.670416737	0.670416737	trans
cg12156661_LIPI	1.63E-05	9.07E-05	1.119103135	1.119103135	trans
cg17299636_TERF1P6	1.63E-05	9.08E-05	-0.831618976	0.831618976	trans
cg13133747_PARVB	1.63E-05	9.08E-05	0.80681642	0.80681642	trans
cg03894103_RPS3AP33	1.63E-05	9.08E-05	0.763353025	0.763353025	trans
cg22108143_EPS8L3	1.63E-05	9.08E-05	-0.968815789	0.968815789	trans
cg16754847_LINC01851	1.63E-05	9.08E-05	0.780283461	0.780283461	trans
cg16476991_CABS1	1.63E-05	9.08E-05	0.6642863	0.6642863	trans
cg03929761_ELFN1-AS1	1.63E-05	9.08E-05	-0.69207361	0.69207361	trans
cg25716065_PRG3	1.63E-05	9.08E-05	0.793441524	0.793441524	trans
cg14137316_OR4S1	1.63E-05	9.08E-05	-0.720885618	0.720885618	trans
cg13360540_HTR5A	1.63E-05	9.08E-05	-0.729339039	0.729339039	trans
cg14631896_MEP1A	1.63E-05	9.08E-05	-0.887796959	0.887796959	trans
cg14780957_HOXC6	1.63E-05	9.08E-05	-0.804001771	0.804001771	trans
cg20491223_GPR171	1.63E-05	9.08E-05	-0.71378809	0.71378809	trans
cg20847746_IGFBPL1	1.63E-05	9.08E-05	-0.805730703	0.805730703	trans
cg16115454_CAPZA1P4	1.63E-05	9.08E-05	-0.700353153	0.700353153	trans
cg16189873_LINC01760	1.63E-05	9.08E-05	-0.704844456	0.704844456	trans
cg19273773_OR5M4P	1.63E-05	9.08E-05	2.5652209	2.5652209	trans
cg18268220_OR52B5P	1.63E-05	9.08E-05	0.780808004	0.780808004	trans
cg03958058_TCF7	1.63E-05	9.08E-05	-0.747168502	0.747168502	trans
cg05818000_CST7	1.63E-05	9.08E-05	0.713277294	0.713277294	trans
cg17453456_SLC25A27	1.63E-05	9.08E-05	0.740885784	0.740885784	trans
cg11086960_MED15P9	1.63E-05	9.08E-05	-0.793811677	0.793811677	trans
cg03341469_RPS3AP11	1.63E-05	9.08E-05	0.729774802	0.729774802	trans
cg02913884_ZNF863P	1.63E-05	9.08E-05	0.729640591	0.729640591	trans
cg15080433_RNA5SP184	1.63E-05	9.08E-05	-0.751836733	0.751836733	trans
cg15157699_SNORA70B	1.63E-05	9.08E-05	0.85114256	0.85114256	trans
cg24305584_TBC1D3P7	1.63E-05	9.08E-05	0.800195255	0.800195255	trans
cg10859027_PLXDC1	1.63E-05	9.08E-05	-0.755866463	0.755866463	trans
cg25958241_IGFBPL1	1.63E-05	9.08E-05	-0.787695964	0.787695964	trans
cg02807201_R3HDML	1.63E-05	9.08E-05	3.463677693	3.463677693	trans
cg02241545_C1orf94	1.63E-05	9.09E-05	0.714957742	0.714957742	trans
cg06320570_ZNF101	1.63E-05	9.09E-05	-1.164032282	1.164032282	trans
cg10736303_RNU7-173P	1.63E-05	9.09E-05	-0.873059582	0.873059582	trans
cg26883974_MIR548I1	1.63E-05	9.09E-05	0.859118316	0.859118316	trans
cg24578004_IGLV3-21	1.63E-05	9.09E-05	-0.722038178	0.722038178	trans
cg02871827_PRB4	1.63E-05	9.09E-05	-0.758956863	0.758956863	trans
cg02443589_FBXL21P	1.63E-05	9.09E-05	-0.759921168	0.759921168	trans
cg22963296_SPEM1	1.63E-05	9.09E-05	-0.730063988	0.730063988	trans
cg13213594_OR2B7P	1.63E-05	9.09E-05	0.784542144	0.784542144	trans
cg10939912_RPL22P17	1.63E-05	9.09E-05	0.795037183	0.795037183	trans
cg19264743_KLF7P1	1.63E-05	9.09E-05	0.701134293	0.701134293	trans
cg04887089_CTAGE3P	1.63E-05	9.09E-05	0.812435882	0.812435882	trans
cg14460215_KRASP1	1.63E-05	9.09E-05	-0.736786078	0.736786078	trans
cg07096305_GLRX3P2	1.63E-05	9.09E-05	0.743073564	0.743073564	trans
cg22503024_IGF2BP1	1.63E-05	9.09E-05	-0.698222192	0.698222192	trans
cg20638896_SEMA6A	1.63E-05	9.09E-05	0.791592272	0.791592272	trans
cg04229294_RN7SKP127	1.63E-05	9.09E-05	-0.896881848	0.896881848	trans
cg09644135_LINC02559	1.63E-05	9.09E-05	0.864262019	0.864262019	trans
cg10842456_TYRL	1.63E-05	9.09E-05	-0.74522524	0.74522524	trans
cg04304019_C1QTNF9-AS1	1.63E-05	9.09E-05	0.761798266	0.761798266	trans
cg22762615_CASC6	1.63E-05	9.09E-05	0.665629662	0.665629662	trans
cg05684375_OR52E7P	1.63E-05	9.09E-05	-0.752003155	0.752003155	trans
cg03286510_RN7SKP123	1.63E-05	9.09E-05	0.80629366	0.80629366	trans
cg11567268_CACNG2	1.63E-05	9.09E-05	-0.763398849	0.763398849	trans
cg00428160_RPL32P23	1.63E-05	9.09E-05	-0.708188753	0.708188753	trans
cg12474980_RNU4-53P	1.63E-05	9.09E-05	1.116363072	1.116363072	trans
cg06320570_RNU7-45P	1.63E-05	9.09E-05	-1.132328424	1.132328424	trans
cg20150659_XKR4	1.63E-05	9.09E-05	0.776357278	0.776357278	trans
cg01972009_OR52B5P	1.63E-05	9.10E-05	0.750270688	0.750270688	trans
cg04887104_RN7SL538P	1.63E-05	9.10E-05	0.748399944	0.748399944	trans
cg11153505_R3HDM4	1.63E-05	9.10E-05	0.71018157	0.71018157	trans
cg19242610_TNNI2	1.63E-05	9.10E-05	-0.893376454	0.893376454	trans
cg26128129_TRIM31	1.63E-05	9.10E-05	-0.720809483	0.720809483	trans
cg07512343_RNU6-95P	1.63E-05	9.10E-05	-0.757674772	0.757674772	trans
cg01665243_HMGN2P27	1.63E-05	9.10E-05	0.834334211	0.834334211	trans
cg02658985_RN7SL164P	1.63E-05	9.10E-05	-0.723267836	0.723267836	trans
cg06779317_LMO7DN	1.64E-05	9.10E-05	0.914890035	0.914890035	trans
cg22263704_ROBO4	1.64E-05	9.10E-05	0.746982017	0.746982017	trans
cg11143152_RPL21P91	1.64E-05	9.10E-05	-0.922449907	0.922449907	trans
cg09809224_CAVIN2	1.64E-05	9.10E-05	0.860245003	0.860245003	trans
cg24856383_OR52I1	1.64E-05	9.10E-05	1.02112087	1.02112087	trans
cg17334266_GXYLT1P2	1.64E-05	9.10E-05	-0.687333883	0.687333883	trans
cg19074709_SLC22A6	1.64E-05	9.10E-05	0.916956978	0.916956978	trans
cg26361533_MTCO2P34	1.64E-05	9.10E-05	0.729890743	0.729890743	trans
cg04783966_ZSCAN5B	1.64E-05	9.10E-05	2.340226199	2.340226199	trans
cg11465192_CLEC9A	1.64E-05	9.10E-05	0.726403734	0.726403734	trans
cg17669898_CRIP1P2	1.64E-05	9.10E-05	-0.744468015	0.744468015	trans
cg04621455_PPIAP8	1.64E-05	9.10E-05	-0.966076178	0.966076178	trans
cg13490971_TTC6	1.64E-05	9.10E-05	0.703483363	0.703483363	trans
cg20137750_RNU6-996P	1.64E-05	9.10E-05	0.716466275	0.716466275	trans
cg06176987_IGHD2-2	1.64E-05	9.11E-05	-0.71842099	0.71842099	trans
cg22007578_OR2T5	1.64E-05	9.11E-05	0.725447615	0.725447615	trans
cg08089041_ACTA1	1.64E-05	9.11E-05	0.853491055	0.853491055	trans
cg19264028_HTR5A	1.64E-05	9.11E-05	-0.852281686	0.852281686	trans
cg01293277_HNRNPA1P60	1.64E-05	9.11E-05	-0.75972052	0.75972052	trans
cg27030245_MTND4LP17	1.64E-05	9.11E-05	-0.709002712	0.709002712	trans
cg00592315_CARNS1	1.64E-05	9.11E-05	0.716542692	0.716542692	trans
cg12227626_GTF2A1L	1.64E-05	9.11E-05	-0.896870911	0.896870911	trans
cg11002721_HBAP1	1.64E-05	9.11E-05	-1.041565359	1.041565359	trans
cg19743820_RNU6-723P	1.64E-05	9.11E-05	0.756509294	0.756509294	trans
cg10842456_IGKJ4	1.64E-05	9.11E-05	-0.720551229	0.720551229	trans
cg04337937_HAP1	1.64E-05	9.11E-05	0.713833297	0.713833297	trans
cg12606694_RPL21P88	1.64E-05	9.11E-05	0.754899962	0.754899962	trans
cg02902649_KRT82	1.64E-05	9.11E-05	-0.715528598	0.715528598	trans
cg23468728_ACTBP12	1.64E-05	9.11E-05	0.743210293	0.743210293	trans
cg23468728_MTND5P18	1.64E-05	9.11E-05	0.743210293	0.743210293	trans
cg23468728_RN7SL868P	1.64E-05	9.11E-05	0.743210293	0.743210293	trans
cg23468728_MTND1P2	1.64E-05	9.11E-05	0.743210293	0.743210293	trans
cg23468728_H3P29	1.64E-05	9.11E-05	0.743210293	0.743210293	trans
cg15541635_KRT223P	1.64E-05	9.11E-05	0.806030605	0.806030605	trans
cg11324445_HMGB3P8	1.64E-05	9.11E-05	-0.747291	0.747291	trans
cg17714581_LINC02880	1.64E-05	9.11E-05	0.72173581	0.72173581	trans
cg18452169_RNA5SP191	1.64E-05	9.11E-05	-1.048802866	1.048802866	trans
cg24890640_RNU1-65P	1.64E-05	9.11E-05	0.693213852	0.693213852	trans
cg15376531_SLC25A24P2	1.64E-05	9.11E-05	0.734140775	0.734140775	trans
cg01026025_DNAJC17P1	1.64E-05	9.11E-05	-0.787233205	0.787233205	trans
cg15419902_CPA3	1.64E-05	9.11E-05	0.739497341	0.739497341	trans
cg25384507_RNU6-1249P	1.64E-05	9.11E-05	0.747371949	0.747371949	trans
cg05898482_RNA5SP152	1.64E-05	9.11E-05	1.578751961	1.578751961	trans
cg24976563_SLC25A51P4	1.64E-05	9.11E-05	0.71612763	0.71612763	trans
cg10499042_RNU1-18P	1.64E-05	9.11E-05	-0.889240969	0.889240969	trans
cg24863484_RPL5P8	1.64E-05	9.11E-05	1.024670378	1.024670378	trans
cg23654844_LINC00297	1.64E-05	9.11E-05	-2.148006536	2.148006536	trans
cg19477551_ELOA2	1.64E-05	9.11E-05	1.141760903	1.141760903	trans
cg21297167_IGKV2D-26	1.64E-05	9.11E-05	-0.683443167	0.683443167	trans
cg22451117_SNORA40	1.64E-05	9.11E-05	0.778656979	0.778656979	trans
cg15099537_TNFAIP3	1.64E-05	9.11E-05	0.740690903	0.740690903	trans
cg19147015_COL11A1	1.64E-05	9.11E-05	-0.830149873	0.830149873	trans
cg24742444_HRCT1	1.64E-05	9.11E-05	0.713165411	0.713165411	trans
cg14776351_PCSK1	1.64E-05	9.11E-05	1.0614752	1.0614752	trans
cg04343263_C1QB	1.64E-05	9.11E-05	-0.937972055	0.937972055	trans
cg13159372_TCF21	1.64E-05	9.11E-05	-0.757542078	0.757542078	trans
cg11761102_VHLL	1.64E-05	9.11E-05	0.765837238	0.765837238	trans
cg20869369_PRSS48	1.64E-05	9.11E-05	0.739179234	0.739179234	trans
cg04379586_LINC00475	1.64E-05	9.12E-05	0.791846636	0.791846636	trans
cg04194055_SCGB1C1	1.64E-05	9.12E-05	0.702516703	0.702516703	trans
cg27399957_SLITRK1	1.64E-05	9.12E-05	0.80853428	0.80853428	trans
cg20651218_RPL29P22	1.64E-05	9.12E-05	-0.779693742	0.779693742	trans
cg06706159_REG1CP	1.64E-05	9.12E-05	-0.735060758	0.735060758	trans
cg06706159_MTND5P27	1.64E-05	9.12E-05	-0.735060758	0.735060758	trans
cg06706159_SLC6A18	1.64E-05	9.12E-05	-0.735060758	0.735060758	trans
cg02105002_PPIAP81	1.64E-05	9.12E-05	0.732537921	0.732537921	trans
cg00778059_RN7SKP174	1.64E-05	9.12E-05	0.844589386	0.844589386	trans
cg03179052_MTIF2P1	1.64E-05	9.12E-05	-1.336013813	1.336013813	trans
cg01727128_PRAMEF2	1.64E-05	9.12E-05	0.711955092	0.711955092	trans
cg01727128_RNA5-8SP5	1.64E-05	9.12E-05	0.711955092	0.711955092	trans
cg01727128_BRI3P2	1.64E-05	9.12E-05	0.711955092	0.711955092	trans
cg01727128_RN7SL601P	1.64E-05	9.12E-05	0.711955092	0.711955092	trans
cg14785984_TRAV20	1.64E-05	9.12E-05	-0.730693581	0.730693581	trans
cg10449536_SAMM50P1	1.64E-05	9.12E-05	0.825685338	0.825685338	trans
cg05898161_LINC02674	1.64E-05	9.12E-05	-0.785441791	0.785441791	trans
cg02496607_CSPG5	1.64E-05	9.12E-05	0.705412965	0.705412965	trans
cg18661550_LINC01442	1.64E-05	9.12E-05	0.847622817	0.847622817	trans
cg15735438_CHI3L1	1.64E-05	9.12E-05	0.751004953	0.751004953	trans
cg14114155_SPINK7	1.64E-05	9.12E-05	-0.703618624	0.703618624	trans
cg14229362_CTAGE16P	1.64E-05	9.12E-05	0.837119651	0.837119651	trans
cg12074474_ART2BP	1.64E-05	9.12E-05	-1.291925601	1.291925601	trans
cg05073233_CTAGE3P	1.64E-05	9.12E-05	0.766095463	0.766095463	trans
cg06633963_RN7SL278P	1.64E-05	9.12E-05	0.688204012	0.688204012	trans
cg07091355_MIR1237	1.64E-05	9.12E-05	-0.701210799	0.701210799	trans
cg22626897_LMOD2	1.64E-05	9.12E-05	0.715908358	0.715908358	trans
cg23328066_OR10G8	1.64E-05	9.12E-05	-0.904267267	0.904267267	trans
cg14552882_LRRC53	1.64E-05	9.13E-05	-0.716605162	0.716605162	trans
cg20241816_RNU6-532P	1.64E-05	9.13E-05	0.766040629	0.766040629	trans
cg06846895_HCRTR1	1.64E-05	9.13E-05	-0.700812849	0.700812849	trans
cg13957457_LINC01681	1.64E-05	9.13E-05	-0.690818571	0.690818571	trans
cg24859375_CNN2P8	1.64E-05	9.13E-05	-0.661585377	0.661585377	trans
cg14924064_CDCA4P1	1.64E-05	9.13E-05	0.717668884	0.717668884	trans
cg24136288_CALM2P4	1.64E-05	9.13E-05	-1.181210406	1.181210406	trans
cg15006082_RNU5E-9P	1.64E-05	9.13E-05	0.79534731	0.79534731	trans
cg08433110_PTGER4P3	1.64E-05	9.13E-05	0.909201998	0.909201998	trans
cg23367851_RN7SKP48	1.64E-05	9.13E-05	-0.830720448	0.830720448	trans
cg24405307_SNORA47	1.64E-05	9.13E-05	0.711391021	0.711391021	trans
cg06370667_PRB3	1.64E-05	9.13E-05	-0.736128374	0.736128374	trans
cg10939912_AP4S1	1.64E-05	9.13E-05	0.793589768	0.793589768	trans
cg01716040_MIR30C2	1.64E-05	9.13E-05	-0.828673117	0.828673117	trans
cg02262162_MYO15A	1.64E-05	9.13E-05	-0.878422502	0.878422502	trans
cg06496084_MIR2053	1.64E-05	9.13E-05	-0.743510672	0.743510672	trans
cg17400905_RPS3AP54	1.64E-05	9.13E-05	0.750438736	0.750438736	trans
cg13917614_KRT18P42	1.64E-05	9.13E-05	-0.93680671	0.93680671	trans
cg26031613_SNORD115-44	1.64E-05	9.13E-05	0.97199966	0.97199966	trans
cg08539210_GAL	1.64E-05	9.13E-05	0.829285687	0.829285687	trans
cg16411695_GOLGA8M	1.64E-05	9.13E-05	-0.956303478	0.956303478	trans
cg02736186_RPL31P13	1.64E-05	9.13E-05	-0.836015382	0.836015382	trans
cg02154924_TRAV39	1.64E-05	9.13E-05	-0.725736161	0.725736161	trans
cg23203812_SIM1	1.64E-05	9.14E-05	-0.709225286	0.709225286	trans
cg12148898_OTOS	1.64E-05	9.14E-05	-0.775061176	0.775061176	trans
cg24890640_EHHADH-AS1	1.64E-05	9.14E-05	-0.680873136	0.680873136	trans
cg24890640_NPVF	1.64E-05	9.14E-05	-0.680873136	0.680873136	trans
cg24890640_RN7SL50P	1.64E-05	9.14E-05	-0.680873136	0.680873136	trans
cg08776711_IFITM1	1.64E-05	9.14E-05	0.721172159	0.721172159	trans
cg23209353_PSMD6-AS2	1.64E-05	9.14E-05	0.759029708	0.759029708	trans
cg24604214_LINC02631	1.64E-05	9.14E-05	0.923944332	0.923944332	trans
cg20102246_LINC01077	1.64E-05	9.14E-05	-1.759914661	1.759914661	trans
cg04497094_SNORA71B	1.65E-05	9.14E-05	0.805359394	0.805359394	trans
cg04004768_SAPCD2P2	1.65E-05	9.14E-05	0.788009358	0.788009358	trans
cg17669549_COX6B1P1	1.65E-05	9.14E-05	-0.765543969	0.765543969	trans
cg06094062_IGHA1	1.65E-05	9.14E-05	-0.75409198	0.75409198	trans
cg04136018_RN7SL309P	1.65E-05	9.14E-05	0.703521822	0.703521822	trans
cg26031613_DDIT4	1.65E-05	9.14E-05	0.935405006	0.935405006	trans
cg04767732_OR3A1	1.65E-05	9.14E-05	-1.511101761	1.511101761	trans
cg16972508_SLC4A10	1.65E-05	9.14E-05	-0.927042584	0.927042584	trans
cg20802509_PMEL	1.65E-05	9.15E-05	-0.797258683	0.797258683	trans
cg15471398_CNTNAP3B	1.65E-05	9.15E-05	0.877928692	0.877928692	trans
cg22762615_TNFAIP3	1.65E-05	9.15E-05	0.714794293	0.714794293	trans
cg20252529_TRAJ33	1.65E-05	9.15E-05	-0.718178638	0.718178638	trans
cg09619732_OR4S1	1.65E-05	9.15E-05	-0.751572153	0.751572153	trans
cg08509907_OR51Q1	1.65E-05	9.15E-05	-0.785352079	0.785352079	trans
cg07712165_RPL35AP31	1.65E-05	9.15E-05	-0.844018482	0.844018482	trans
cg18251222_ITLN1	1.65E-05	9.15E-05	-0.757938311	0.757938311	trans
cg10039163_TMEM131L	1.65E-05	9.15E-05	-0.790071924	0.790071924	trans
cg15157699_TPT1P2	1.65E-05	9.15E-05	0.776528081	0.776528081	trans
cg14692781_HNRNPA1P60	1.65E-05	9.15E-05	-0.767385903	0.767385903	trans
cg13370086_CTSLP8	1.65E-05	9.15E-05	-0.906554289	0.906554289	trans
cg22314681_OR7D1P	1.65E-05	9.15E-05	-0.800368436	0.800368436	trans
cg24636969_RPS27P18	1.65E-05	9.15E-05	-0.699451402	0.699451402	trans
cg02232418_TRIM50	1.65E-05	9.15E-05	0.867403063	0.867403063	trans
cg10039163_RPL21P10	1.65E-05	9.15E-05	-0.769060008	0.769060008	trans
cg06330497_PSLNR	1.65E-05	9.15E-05	0.786392195	0.786392195	trans
cg00693004_RN7SL496P	1.65E-05	9.15E-05	0.760216476	0.760216476	trans
cg06880767_RN7SL632P	1.65E-05	9.15E-05	-0.794572116	0.794572116	trans
cg23775119_TAAR8	1.65E-05	9.15E-05	0.728888628	0.728888628	trans
cg14873300_LINC01304	1.65E-05	9.15E-05	-0.906248797	0.906248797	trans
cg13131681_LINC02519	1.65E-05	9.15E-05	0.756459233	0.756459233	trans
cg16754847_PDE4DIPP8	1.65E-05	9.15E-05	0.799794353	0.799794353	trans
cg20057147_ADH1A	1.65E-05	9.15E-05	0.74935918	0.74935918	trans
cg00161955_RNU6-169P	1.65E-05	9.15E-05	-0.705211628	0.705211628	trans
cg02951237_PTMAP3	1.65E-05	9.15E-05	0.762946048	0.762946048	trans
cg10377685_IGHA1	1.65E-05	9.15E-05	-0.726547013	0.726547013	trans
cg19767548_LINC01276	1.65E-05	9.15E-05	-0.754600429	0.754600429	trans
cg04608916_SYT12	1.65E-05	9.15E-05	-0.897104762	0.897104762	trans
cg21830932_RNA5SP218	1.65E-05	9.15E-05	-0.839000012	0.839000012	trans
cg05389034_RNU6-1240P	1.65E-05	9.15E-05	-1.1755984	1.1755984	trans
cg20655737_RNA5SP194	1.65E-05	9.15E-05	0.764158075	0.764158075	trans
cg11086960_HMGN1P20	1.65E-05	9.15E-05	-0.803411435	0.803411435	trans
cg17723355_NUS1P3	1.65E-05	9.16E-05	-1.9781468	1.9781468	trans
cg14597213_HBBP1	1.65E-05	9.16E-05	-0.712904199	0.712904199	trans
cg08219786_USP17L2	1.65E-05	9.16E-05	0.755402361	0.755402361	trans
cg03959986_RN7SL497P	1.65E-05	9.16E-05	0.725107462	0.725107462	trans
cg12836643_WEE2	1.65E-05	9.16E-05	0.747520234	0.747520234	trans
cg10557658_REG1CP	1.65E-05	9.16E-05	-0.772471209	0.772471209	trans
cg10557658_MTND5P27	1.65E-05	9.16E-05	-0.772471209	0.772471209	trans
cg10557658_SLC6A18	1.65E-05	9.16E-05	-0.772471209	0.772471209	trans
cg20111978_ACTBP12	1.65E-05	9.16E-05	-0.712131832	0.712131832	trans
cg20111978_MTND5P18	1.65E-05	9.16E-05	-0.712131832	0.712131832	trans
cg20111978_RN7SL868P	1.65E-05	9.16E-05	-0.712131832	0.712131832	trans
cg20111978_MTND1P2	1.65E-05	9.16E-05	-0.712131832	0.712131832	trans
cg20111978_H3P29	1.65E-05	9.16E-05	-0.712131832	0.712131832	trans
cg08698035_TRBV8-2	1.65E-05	9.16E-05	-0.829932425	0.829932425	trans
cg15633679_PRICKLE2-AS3	1.65E-05	9.16E-05	0.947214865	0.947214865	trans
cg24755562_RN7SKP212	1.65E-05	9.16E-05	-0.714124573	0.714124573	trans
cg06320570_SLCO1B7	1.65E-05	9.16E-05	-1.156652942	1.156652942	trans
cg24135151_NIPA2P5	1.65E-05	9.16E-05	-0.66819095	0.66819095	trans
cg20339553_OTOG	1.65E-05	9.16E-05	0.771593131	0.771593131	trans
cg22121946_LINC01681	1.65E-05	9.16E-05	-0.701406522	0.701406522	trans
cg10324998_RNA5SP194	1.65E-05	9.16E-05	0.764293428	0.764293428	trans
cg12607106_RNA5SP90	1.65E-05	9.16E-05	-1.094299683	1.094299683	trans
cg06531701_ACSL3-AS1	1.65E-05	9.16E-05	0.748969259	0.748969259	trans
cg03637781_HES3	1.65E-05	9.16E-05	-0.880651044	0.880651044	trans
cg06320570_NDUFA5P1	1.65E-05	9.16E-05	-1.151947224	1.151947224	trans
cg03734225_KRTAP6-1	1.65E-05	9.17E-05	-0.702402466	0.702402466	trans
cg23383887_SNORD12B	1.65E-05	9.17E-05	-0.822257682	0.822257682	trans
cg09755512_DNAJA1P5	1.65E-05	9.17E-05	-0.71390895	0.71390895	trans
cg03886687_GOLGA8M	1.65E-05	9.17E-05	0.778656671	0.778656671	trans
cg26170855_DMBT1	1.65E-05	9.17E-05	-0.662474808	0.662474808	trans
cg00154829_MTND5P24	1.65E-05	9.17E-05	-0.774984457	0.774984457	trans
cg11514698_SLC9A3P3	1.65E-05	9.17E-05	0.866797047	0.866797047	trans
cg18026227_SRSF3P6	1.65E-05	9.17E-05	0.730506228	0.730506228	trans
cg19938179_CABP5	1.65E-05	9.17E-05	0.673111098	0.673111098	trans
cg12067981_RNU6-843P	1.65E-05	9.17E-05	0.721563139	0.721563139	trans
cg27294209_TTLL10	1.65E-05	9.17E-05	-0.783390169	0.783390169	trans
cg19703425_RNU6-618P	1.65E-05	9.17E-05	-1.149655478	1.149655478	trans
cg09817248_FMO8P	1.65E-05	9.17E-05	1.907475689	1.907475689	trans
cg18343899_RPS26P55	1.65E-05	9.17E-05	-0.972875624	0.972875624	trans
cg19160975_WARS2P1	1.65E-05	9.17E-05	-0.714726318	0.714726318	trans
cg14787030_GPR17	1.65E-05	9.17E-05	-0.837870832	0.837870832	trans
cg24118983_NEK2P4	1.65E-05	9.17E-05	0.75531129	0.75531129	trans
cg17653352_DLK1	1.65E-05	9.18E-05	0.698131186	0.698131186	trans
cg02345327_MEG8	1.65E-05	9.18E-05	-0.680652584	0.680652584	trans
cg01951815_CRIP1P2	1.65E-05	9.18E-05	-0.733680621	0.733680621	trans
cg01702501_LINC00351	1.65E-05	9.18E-05	0.699293244	0.699293244	trans
cg12916198_RNU6-169P	1.65E-05	9.18E-05	-0.755017809	0.755017809	trans
cg23861834_LINC01874	1.65E-05	9.18E-05	0.720217112	0.720217112	trans
cg23861834_RNA5SP89	1.65E-05	9.18E-05	0.720217112	0.720217112	trans
cg23861834_SNORD32B	1.65E-05	9.18E-05	0.720217112	0.720217112	trans
cg12664613_CD48	1.65E-05	9.18E-05	-0.761740333	0.761740333	trans
cg22026465_TMEM114	1.65E-05	9.18E-05	0.684337945	0.684337945	trans
cg20599295_NLRP4	1.65E-05	9.18E-05	-0.697502445	0.697502445	trans
cg00819121_RN7SL564P	1.65E-05	9.18E-05	-0.794195908	0.794195908	trans
cg00570285_RN7SL274P	1.65E-05	9.18E-05	-0.684409683	0.684409683	trans
cg23383887_KRTAP15-1	1.65E-05	9.18E-05	-0.846046768	0.846046768	trans
cg20983125_HSF5	1.65E-05	9.18E-05	-0.727712416	0.727712416	trans
cg08446682_POLR3KP1	1.65E-05	9.18E-05	-0.786908645	0.786908645	trans
cg26084529_RNA5SP371	1.65E-05	9.18E-05	0.743893782	0.743893782	trans
cg12269905_CASC6	1.65E-05	9.18E-05	1.415880901	1.415880901	trans
cg09176287_ABI3BP	1.65E-05	9.18E-05	0.736471282	0.736471282	trans
cg02426343_AMER3	1.65E-05	9.18E-05	-0.734152113	0.734152113	trans
cg24975986_MTCO3P21	1.65E-05	9.18E-05	0.75122355	0.75122355	trans
cg10664162_HTRA4	1.65E-05	9.18E-05	0.807350056	0.807350056	trans
cg14193001_IGHD6-13	1.65E-05	9.18E-05	-0.615552942	0.615552942	trans
cg16897387_RPL21P28	1.65E-05	9.18E-05	1.350160852	1.350160852	trans
cg17096979_OSTN	1.65E-05	9.18E-05	-1.066776683	1.066776683	trans
cg11705747_LINC01681	1.65E-05	9.18E-05	-0.70723484	0.70723484	trans
cg10664162_CCR5	1.65E-05	9.18E-05	0.802813244	0.802813244	trans
cg17723355_HIGD1AP12	1.65E-05	9.18E-05	-1.923330843	1.923330843	trans
cg08989647_IGSF21-AS1	1.65E-05	9.18E-05	-1.052576165	1.052576165	trans
cg03283042_LDHAL6A	1.65E-05	9.18E-05	0.74899689	0.74899689	trans
cg15696658_NXPE4	1.66E-05	9.18E-05	0.73089322	0.73089322	trans
cg07091544_OR10J6P	1.66E-05	9.18E-05	-0.728061105	0.728061105	trans
cg04608916_LINC01720	1.66E-05	9.18E-05	0.751660341	0.751660341	trans
cg04608916_CRLF3P3	1.66E-05	9.18E-05	0.751660341	0.751660341	trans
cg04608916_MTCO3P45	1.66E-05	9.18E-05	0.751660341	0.751660341	trans
cg04608916_PSMB3P2	1.66E-05	9.18E-05	0.751660341	0.751660341	trans
cg04608916_RNU6-1298P	1.66E-05	9.18E-05	0.751660341	0.751660341	trans
cg04608916_RN7SKP223	1.66E-05	9.18E-05	0.751660341	0.751660341	trans
cg04608916_LINC02681	1.66E-05	9.18E-05	0.751660341	0.751660341	trans
cg08433110_FSTL5	1.66E-05	9.18E-05	0.897780525	0.897780525	trans
cg22930385_NEU2	1.66E-05	9.18E-05	0.692846735	0.692846735	trans
cg22930385_LBX1	1.66E-05	9.18E-05	0.692846735	0.692846735	trans
cg20150659_RN7SKP3	1.66E-05	9.18E-05	0.795492449	0.795492449	trans
cg22762615_TUBB8P2	1.66E-05	9.19E-05	0.723745932	0.723745932	trans
cg10706817_SCUBE1-AS2	1.66E-05	9.19E-05	0.779985416	0.779985416	trans
cg03775628_IGHV3-23	1.66E-05	9.19E-05	-0.897264658	0.897264658	trans
cg03743462_EEF1A1P6	1.66E-05	9.19E-05	0.831470328	0.831470328	trans
cg18693889_ASB10	1.66E-05	9.19E-05	0.735123224	0.735123224	trans
cg24667575_GOLGA8UP	1.66E-05	9.19E-05	-0.706595936	0.706595936	trans
cg07320976_PSAT1P4	1.66E-05	9.19E-05	-0.818595916	0.818595916	trans
cg05767455_RNU4-41P	1.66E-05	9.19E-05	-0.724402556	0.724402556	trans
cg23820245_CABS1	1.66E-05	9.19E-05	0.681811899	0.681811899	trans
cg19483581_GJC1	1.66E-05	9.19E-05	-0.712070246	0.712070246	trans
cg23664533_OR10A2	1.66E-05	9.19E-05	0.750211595	0.750211595	trans
cg11500903_ZNF737	1.66E-05	9.19E-05	0.765874993	0.765874993	trans
cg06779317_FAM25G	1.66E-05	9.19E-05	0.98665097	0.98665097	trans
cg01808320_OR1L1	1.66E-05	9.19E-05	-0.723697589	0.723697589	trans
cg11202824_OR52E7P	1.66E-05	9.19E-05	-0.778632655	0.778632655	trans
cg17753661_RNU6-1181P	1.66E-05	9.19E-05	0.699697402	0.699697402	trans
cg01708411_KCNJ15	1.66E-05	9.19E-05	-0.688195721	0.688195721	trans
cg18027157_PA2G4P4	1.66E-05	9.19E-05	0.752079003	0.752079003	trans
cg20835665_ADAD1	1.66E-05	9.19E-05	-0.76590631	0.76590631	trans
cg14646214_ADAMTS1	1.66E-05	9.19E-05	0.601225142	0.601225142	trans
cg01617955_FER1L6-AS1	1.66E-05	9.19E-05	0.755122702	0.755122702	trans
cg15735438_SNORA41	1.66E-05	9.19E-05	0.771577187	0.771577187	trans
cg24728770_FDCSP	1.66E-05	9.19E-05	0.727513734	0.727513734	trans
cg05895034_CENPCP1	1.66E-05	9.19E-05	0.759272982	0.759272982	trans
cg15910024_DISP2	1.66E-05	9.19E-05	-0.904190829	0.904190829	trans
cg13168499_OR10H3	1.66E-05	9.19E-05	-0.719818956	0.719818956	trans
cg26243156_RN7SL795P	1.66E-05	9.19E-05	0.814241886	0.814241886	trans
cg10725441_RFPL4AL1	1.66E-05	9.19E-05	-1.035024182	1.035024182	trans
cg13672736_RPL35AP21	1.66E-05	9.19E-05	-0.767920008	0.767920008	trans
cg17792994_RN7SL221P	1.66E-05	9.19E-05	0.751508726	0.751508726	trans
cg05154833_HSP90AB2P	1.66E-05	9.19E-05	-0.705048812	0.705048812	trans
cg18924965_FREM2-AS1	1.66E-05	9.19E-05	0.750440146	0.750440146	trans
cg23170280_ABCC5	1.66E-05	9.20E-05	0.714310279	0.714310279	trans
cg24856383_CCL21	1.66E-05	9.20E-05	1.045443462	1.045443462	trans
cg01821644_KRT18P13	1.66E-05	9.20E-05	-0.75334202	0.75334202	trans
cg03966322_OR13Z1P	1.66E-05	9.20E-05	-1.251468097	1.251468097	trans
cg22676901_RNU6-1120P	1.66E-05	9.20E-05	-0.73187006	0.73187006	trans
cg22608845_OR1S2	1.66E-05	9.20E-05	0.677170765	0.677170765	trans
cg09855983_MLXIPL	1.66E-05	9.20E-05	-0.747410696	0.747410696	trans
cg14785984_LINC01745	1.66E-05	9.20E-05	0.710697779	0.710697779	trans
cg12786023_DEFB130D	1.66E-05	9.20E-05	-0.787790531	0.787790531	trans
cg12786023_BOLA2	1.66E-05	9.20E-05	-0.787790531	0.787790531	trans
cg12786023_SLC35G4	1.66E-05	9.20E-05	-0.787790531	0.787790531	trans
cg14645880_LINC00689	1.66E-05	9.20E-05	-0.744927242	0.744927242	trans
cg00168193_NACAP2	1.66E-05	9.20E-05	-0.71474813	0.71474813	trans
cg26972832_RNU6-753P	1.66E-05	9.20E-05	0.726781944	0.726781944	trans
cg18055007_RPL10P5	1.66E-05	9.20E-05	1.091587757	1.091587757	trans
cg16064295_CHIAP3	1.66E-05	9.21E-05	-0.862669516	0.862669516	trans
cg25226141_RN7SL274P	1.66E-05	9.21E-05	-0.746323987	0.746323987	trans
cg10548700_CD80	1.66E-05	9.21E-05	-0.627257871	0.627257871	trans
cg27133038_CEACAM18	1.66E-05	9.21E-05	-0.712756763	0.712756763	trans
cg17096979_HOXC4	1.66E-05	9.21E-05	-1.047657787	1.047657787	trans
cg24949324_USH1G	1.66E-05	9.21E-05	0.674061668	0.674061668	trans
cg05713971_DIRC1	1.66E-05	9.21E-05	-0.709922023	0.709922023	trans
cg16062368_IGLV3-19	1.66E-05	9.21E-05	-0.826952844	0.826952844	trans
cg03375067_LINC01304	1.66E-05	9.21E-05	-0.7319698	0.7319698	trans
cg01320505_ICE2P2	1.66E-05	9.21E-05	-1.020492409	1.020492409	trans
cg20614067_RN7SL846P	1.66E-05	9.21E-05	0.732995816	0.732995816	trans
cg13127920_RNU6-1284P	1.66E-05	9.21E-05	0.710334877	0.710334877	trans
cg19822890_RN7SKP29	1.66E-05	9.21E-05	0.70230487	0.70230487	trans
cg10377685_RNA5SP292	1.66E-05	9.21E-05	-0.730835705	0.730835705	trans
cg00557704_MOB4P1	1.66E-05	9.21E-05	-0.82427946	0.82427946	trans
cg02251147_RNF222	1.66E-05	9.21E-05	0.705882433	0.705882433	trans
cg16068431_MYL2	1.66E-05	9.22E-05	-0.898452431	0.898452431	trans
cg09363777_LCN1	1.66E-05	9.22E-05	-0.81875538	0.81875538	trans
cg04256864_SNORD114-10	1.66E-05	9.22E-05	0.724734752	0.724734752	trans
cg25655482_LINC01687	1.66E-05	9.22E-05	-0.784695255	0.784695255	trans
cg22503024_CXCR5	1.66E-05	9.22E-05	-0.700371799	0.700371799	trans
cg12855906_LINC01874	1.66E-05	9.22E-05	0.707763745	0.707763745	trans
cg12855906_RNA5SP89	1.66E-05	9.22E-05	0.707763745	0.707763745	trans
cg12855906_SNORD32B	1.66E-05	9.22E-05	0.707763745	0.707763745	trans
cg09861450_AQP7P2	1.66E-05	9.22E-05	0.864910926	0.864910926	trans
cg08321127_OTOG	1.66E-05	9.22E-05	-0.710668576	0.710668576	trans
cg15016771_CELF5	1.66E-05	9.22E-05	-0.781997018	0.781997018	trans
cg23367851_GRM8	1.66E-05	9.22E-05	-0.796463751	0.796463751	trans
cg04544994_RPL23AP31	1.66E-05	9.22E-05	0.721541894	0.721541894	trans
cg17411935_SNORA32	1.66E-05	9.22E-05	-0.688895354	0.688895354	trans
cg14926196_RNU6-627P	1.66E-05	9.22E-05	-0.736583527	0.736583527	trans
cg14926196_RNU1-76P	1.66E-05	9.22E-05	-0.736583527	0.736583527	trans
cg14926196_LINC01626	1.66E-05	9.22E-05	-0.736583527	0.736583527	trans
cg14926196_FABP12P1	1.66E-05	9.22E-05	-0.736583527	0.736583527	trans
cg14926196_DEFB128	1.66E-05	9.22E-05	-0.736583527	0.736583527	trans
cg05818000_IL31RA	1.66E-05	9.22E-05	0.722180167	0.722180167	trans
cg19595092_IGHV1-24	1.66E-05	9.22E-05	-0.987130281	0.987130281	trans
cg02154924_NFU1P2	1.66E-05	9.22E-05	-0.725300846	0.725300846	trans
cg06767552_MIR548XHG	1.66E-05	9.22E-05	0.743001346	0.743001346	trans
cg18452169_RPS23P5	1.66E-05	9.22E-05	-1.011058211	1.011058211	trans
cg22762615_CXCL6	1.66E-05	9.23E-05	0.698792932	0.698792932	trans
cg20638896_S100B	1.66E-05	9.23E-05	0.793143186	0.793143186	trans
cg20057147_LINC01142	1.66E-05	9.23E-05	-0.712414272	0.712414272	trans
cg20313696_LINC02862	1.66E-05	9.23E-05	0.723266979	0.723266979	trans
cg11390628_ZFP36	1.67E-05	9.23E-05	0.734071022	0.734071022	trans
cg11153505_TEAD4	1.67E-05	9.23E-05	0.671447487	0.671447487	trans
cg11803285_RNU6-1249P	1.67E-05	9.23E-05	0.750252623	0.750252623	trans
cg17839232_OR6C1	1.67E-05	9.23E-05	0.694351654	0.694351654	trans
cg25040746_RNU6-169P	1.67E-05	9.23E-05	-1.640204659	1.640204659	trans
cg15177604_LINC00385	1.67E-05	9.23E-05	0.886177008	0.886177008	trans
cg04430204_HNRNPA1P60	1.67E-05	9.23E-05	-0.720293689	0.720293689	trans
cg17337670_RNU1-84P	1.67E-05	9.23E-05	-0.7316086	0.7316086	trans
cg17334266_TRAV25	1.67E-05	9.23E-05	-0.733350897	0.733350897	trans
cg13168499_BMS1P4-AGAP5	1.67E-05	9.23E-05	0.7343203	0.7343203	trans
cg21579472_KRT6C	1.67E-05	9.23E-05	-0.738585426	0.738585426	trans
cg14770958_RNU6-1249P	1.67E-05	9.23E-05	0.756021409	0.756021409	trans
cg04544994_FOXP1-IT1	1.67E-05	9.23E-05	0.75578333	0.75578333	trans
cg03859313_CEACAM18	1.67E-05	9.23E-05	1.391566542	1.391566542	trans
cg17299636_OR5M5P	1.67E-05	9.23E-05	-0.854425437	0.854425437	trans
cg05162456_RPS17P7	1.67E-05	9.23E-05	-0.732672017	0.732672017	trans
cg09476012_RPL23AP45	1.67E-05	9.23E-05	-0.744162705	0.744162705	trans
cg01616178_RNU6-321P	1.67E-05	9.23E-05	0.817796443	0.817796443	trans
cg10886620_PPIAP63	1.67E-05	9.23E-05	1.26132871	1.26132871	trans
cg15977002_NLRP4	1.67E-05	9.23E-05	-0.710133745	0.710133745	trans
cg00193210_ISCUP1	1.67E-05	9.23E-05	-0.738259463	0.738259463	trans
cg00193210_SPACA1	1.67E-05	9.23E-05	-0.738259463	0.738259463	trans
cg00193210_ACSM2B	1.67E-05	9.23E-05	-0.738259463	0.738259463	trans
cg00193210_RN7SKP169	1.67E-05	9.23E-05	-0.738259463	0.738259463	trans
cg26149131_YWHAQP4	1.67E-05	9.23E-05	3.309838291	3.309838291	trans
cg03681484_OR7E125P	1.67E-05	9.23E-05	0.781505477	0.781505477	trans
cg12397254_MIR218-2	1.67E-05	9.23E-05	-0.79997781	0.79997781	trans
cg08825286_LINC01400	1.67E-05	9.23E-05	-0.941954503	0.941954503	trans
cg20057147_LINC01851	1.67E-05	9.23E-05	0.687827828	0.687827828	trans
cg25922284_RNU6-663P	1.67E-05	9.23E-05	0.758260762	0.758260762	trans
cg25922284_RN7SKP162	1.67E-05	9.23E-05	0.758260762	0.758260762	trans
cg25922284_LINC00349	1.67E-05	9.23E-05	0.758260762	0.758260762	trans
cg25922284_LINC00383	1.67E-05	9.23E-05	0.758260762	0.758260762	trans
cg25922284_LINC02337	1.67E-05	9.23E-05	0.758260762	0.758260762	trans
cg25922284_CETN1	1.67E-05	9.23E-05	0.758260762	0.758260762	trans
cg26096415_LINC01647	1.67E-05	9.23E-05	0.738074933	0.738074933	trans
cg05470459_TRBV7-3	1.67E-05	9.23E-05	-0.962137717	0.962137717	trans
cg06204030_MSRB1P1	1.67E-05	9.23E-05	0.75907639	0.75907639	trans
cg25994476_SSR2	1.67E-05	9.23E-05	0.756869046	0.756869046	trans
cg14924064_PMCHL1	1.67E-05	9.23E-05	0.713389893	0.713389893	trans
cg02355304_OR4S1	1.67E-05	9.23E-05	-0.754488302	0.754488302	trans
cg24831391_LINC01931	1.67E-05	9.24E-05	-0.755331007	0.755331007	trans
cg04488703_SETP6	1.67E-05	9.24E-05	0.799992852	0.799992852	trans
cg14683563_PHOX2B	1.67E-05	9.24E-05	0.658301973	0.658301973	trans
cg02251147_SAR1AP3	1.67E-05	9.24E-05	0.723308987	0.723308987	trans
cg12513911_RNU6-886P	1.67E-05	9.24E-05	0.939736692	0.939736692	trans
cg22108143_PLSCR5	1.67E-05	9.24E-05	-0.980105747	0.980105747	trans
cg08188698_E2F3P2	1.67E-05	9.24E-05	0.715635989	0.715635989	trans
cg21576300_FAM74A1	1.67E-05	9.24E-05	-0.685506783	0.685506783	trans
cg02792740_RNU6-1154P	1.67E-05	9.24E-05	0.740511824	0.740511824	trans
cg09739726_EGFEM1P	1.67E-05	9.24E-05	-0.789813168	0.789813168	trans
cg24856383_SNRPGP9	1.67E-05	9.24E-05	1.029404023	1.029404023	trans
cg00545295_LINC02843	1.67E-05	9.24E-05	0.802068327	0.802068327	trans
cg05884205_VGLL2	1.67E-05	9.24E-05	-0.721183148	0.721183148	trans
cg05884205_MTND2P6	1.67E-05	9.24E-05	-0.721183148	0.721183148	trans
cg05884205_MYMK	1.67E-05	9.24E-05	-0.721183148	0.721183148	trans
cg05884205_LINC02629	1.67E-05	9.24E-05	-0.721183148	0.721183148	trans
cg05884205_ANKRD30BP1	1.67E-05	9.24E-05	-0.721183148	0.721183148	trans
cg25578798_RNU6-95P	1.67E-05	9.24E-05	-3.246551554	3.246551554	trans
cg05065319_ZNF705G	1.67E-05	9.24E-05	0.738144486	0.738144486	trans
cg19433091_RPL7P4	1.67E-05	9.24E-05	0.757302842	0.757302842	trans
cg00137607_OR10V1	1.67E-05	9.24E-05	-0.730994244	0.730994244	trans
cg13885150_RPS20P24	1.67E-05	9.24E-05	0.743227873	0.743227873	trans
cg05492735_KRT18P57	1.67E-05	9.24E-05	1.111371621	1.111371621	trans
cg20695805_IGHV6-1	1.67E-05	9.24E-05	0.713029546	0.713029546	trans
cg19344682_RNA5SP347	1.67E-05	9.24E-05	-0.693408663	0.693408663	trans
cg18438405_RNA5SP477	1.67E-05	9.24E-05	0.709755308	0.709755308	trans
cg15021109_RNA5SP252	1.67E-05	9.24E-05	-0.652008584	0.652008584	trans
cg06746005_TOMM22P3	1.67E-05	9.24E-05	0.71308183	0.71308183	trans
cg11418303_RN7SL420P	1.67E-05	9.24E-05	-0.77634086	0.77634086	trans
cg11418303_LINC02010	1.67E-05	9.24E-05	-0.77634086	0.77634086	trans
cg11418303_RN7SKP62	1.67E-05	9.24E-05	-0.77634086	0.77634086	trans
cg11418303_HNRNPA1P1	1.67E-05	9.24E-05	-0.77634086	0.77634086	trans
cg11418303_DNAJA1P4	1.67E-05	9.24E-05	-0.77634086	0.77634086	trans
cg11418303_NHP2P2	1.67E-05	9.24E-05	-0.77634086	0.77634086	trans
cg11418303_RPS21P8	1.67E-05	9.24E-05	-0.77634086	0.77634086	trans
cg11418303_GRPEL2P1	1.67E-05	9.24E-05	-0.77634086	0.77634086	trans
cg11418303_SNORD115-28	1.67E-05	9.24E-05	-0.77634086	0.77634086	trans
cg17706086_OR4S1	1.67E-05	9.25E-05	-0.74143853	0.74143853	trans
cg01915688_MEF2B	1.67E-05	9.25E-05	-0.871535457	0.871535457	trans
cg25472353_SUMO2P12	1.67E-05	9.25E-05	-0.713823396	0.713823396	trans
cg05162456_RNU6-462P	1.67E-05	9.25E-05	-0.68689125	0.68689125	trans
cg08426938_LINC01806	1.67E-05	9.25E-05	-0.724012209	0.724012209	trans
cg04000274_KRBOX1	1.67E-05	9.25E-05	-1.072314826	1.072314826	trans
cg02196189_TRAV20	1.67E-05	9.25E-05	-0.795905147	0.795905147	trans
cg11935063_RNA5S14	1.67E-05	9.25E-05	0.725726871	0.725726871	trans
cg10389371_KIF5C-AS1	1.67E-05	9.25E-05	-0.728574817	0.728574817	trans
cg20695805_POTEH	1.67E-05	9.25E-05	0.712977947	0.712977947	trans
cg02943303_RNU4-63P	1.67E-05	9.25E-05	0.757503789	0.757503789	trans
cg15644305_GRID2	1.67E-05	9.25E-05	-0.748381637	0.748381637	trans
cg18924965_RN7SKP296	1.67E-05	9.25E-05	0.71574552	0.71574552	trans
cg13909661_NDUFS5P3	1.67E-05	9.25E-05	-1.08879835	1.08879835	trans
cg13909661_MED15P5	1.67E-05	9.25E-05	-1.08879835	1.08879835	trans
cg13909661_NUP210P2	1.67E-05	9.25E-05	-1.08879835	1.08879835	trans
cg13909661_LINC02540	1.67E-05	9.25E-05	-1.08879835	1.08879835	trans
cg13909661_RPL7P13	1.67E-05	9.25E-05	-1.08879835	1.08879835	trans
cg27594583_RTRAFP2	1.67E-05	9.25E-05	0.964375294	0.964375294	trans
cg14454721_ABO	1.67E-05	9.25E-05	0.718449986	0.718449986	trans
cg00001793_MIR1252	1.67E-05	9.25E-05	0.785247717	0.785247717	trans
cg11803838_RNU2-48P	1.67E-05	9.25E-05	5.059383997	5.059383997	trans
cg27018984_DISP3	1.67E-05	9.25E-05	-0.726138563	0.726138563	trans
cg12129080_RNU1-89P	1.67E-05	9.25E-05	-0.754177812	0.754177812	trans
cg16090991_HOMER2	1.67E-05	9.25E-05	0.699552709	0.699552709	trans
cg02792740_STAU2	1.67E-05	9.25E-05	0.746871064	0.746871064	trans
cg08089041_RN7SKP279	1.67E-05	9.25E-05	0.867712793	0.867712793	trans
cg24578004_IGHV3-23	1.67E-05	9.25E-05	-0.693842202	0.693842202	trans
cg09214668_KLK3	1.67E-05	9.25E-05	1.101950976	1.101950976	trans
cg06726118_TRBV22OR9-2	1.67E-05	9.25E-05	-0.746235693	0.746235693	trans
cg06726118_RNU6-271P	1.67E-05	9.25E-05	-0.746235693	0.746235693	trans
cg03288751_PPP1R2P10	1.67E-05	9.25E-05	-0.733291226	0.733291226	trans
cg27378537_OR10G8	1.67E-05	9.26E-05	-0.769631844	0.769631844	trans
cg16053158_KRT8P13	1.67E-05	9.26E-05	0.732502883	0.732502883	trans
cg19247488_LINC00910	1.67E-05	9.26E-05	0.804279375	0.804279375	trans
cg01594767_RPL7P29	1.67E-05	9.26E-05	-0.747271577	0.747271577	trans
cg12149851_RNU6-960P	1.67E-05	9.26E-05	0.694555034	0.694555034	trans
cg08664874_TBC1D3P2	1.67E-05	9.26E-05	-0.717318065	0.717318065	trans
cg11514698_RPL18P11	1.67E-05	9.26E-05	0.834375731	0.834375731	trans
cg24728770_RNA5SP188	1.67E-05	9.26E-05	-0.702358283	0.702358283	trans
cg00519069_RPL7P4	1.67E-05	9.26E-05	0.734777989	0.734777989	trans
cg12607106_RNU1-136P	1.67E-05	9.26E-05	-1.074082825	1.074082825	trans
cg23209353_CCT6P1	1.67E-05	9.26E-05	0.772504827	0.772504827	trans
cg20692464_SGCZ	1.67E-05	9.26E-05	-1.132239734	1.132239734	trans
cg08768920_PRSS56	1.67E-05	9.26E-05	-0.71480031	0.71480031	trans
cg02025578_RNU6-312P	1.67E-05	9.26E-05	-0.717518604	0.717518604	trans
cg11143152_MTND2P19	1.67E-05	9.26E-05	-0.912242893	0.912242893	trans
cg14560276_SEZ6L	1.67E-05	9.26E-05	-0.786385478	0.786385478	trans
cg11500903_ZNF331	1.67E-05	9.26E-05	0.758697705	0.758697705	trans
cg05654364_LINC01874	1.67E-05	9.26E-05	0.770187053	0.770187053	trans
cg05654364_RNA5SP89	1.67E-05	9.26E-05	0.770187053	0.770187053	trans
cg05654364_SNORD32B	1.67E-05	9.26E-05	0.770187053	0.770187053	trans
cg02792740_LYPLA1	1.67E-05	9.26E-05	0.749894602	0.749894602	trans
cg11390628_NFKBIA	1.67E-05	9.26E-05	0.770004004	0.770004004	trans
cg04337937_USP10	1.67E-05	9.26E-05	-0.732325734	0.732325734	trans
cg26250129_ISCUP1	1.67E-05	9.26E-05	-0.731372747	0.731372747	trans
cg26250129_SPACA1	1.67E-05	9.26E-05	-0.731372747	0.731372747	trans
cg26250129_ACSM2B	1.67E-05	9.26E-05	-0.731372747	0.731372747	trans
cg26250129_RN7SKP169	1.67E-05	9.26E-05	-0.731372747	0.731372747	trans
cg11700584_LINC01264	1.67E-05	9.26E-05	0.698853024	0.698853024	trans
cg03189237_P3H2-AS1	1.68E-05	9.27E-05	0.747084737	0.747084737	trans
cg22965079_KANK1P1	1.68E-05	9.27E-05	0.901144163	0.901144163	trans
cg07474672_ABCB11	1.68E-05	9.27E-05	-0.792851273	0.792851273	trans
cg15735438_RNA5SP361	1.68E-05	9.27E-05	-0.704746963	0.704746963	trans
cg22814961_RPS29P8	1.68E-05	9.27E-05	-0.711953179	0.711953179	trans
cg22814961_RNU4-11P	1.68E-05	9.27E-05	-0.711953179	0.711953179	trans
cg22814961_RNU6-869P	1.68E-05	9.27E-05	-0.711953179	0.711953179	trans
cg22814961_HSFY1P1	1.68E-05	9.27E-05	-0.711953179	0.711953179	trans
cg10664162_BIRC3	1.68E-05	9.27E-05	0.790208055	0.790208055	trans
cg27456999_GAPDHP23	1.68E-05	9.27E-05	0.756677531	0.756677531	trans
cg15838301_LINC01087	1.68E-05	9.27E-05	-2.502442376	2.502442376	trans
cg03176298_HMGB1P25	1.68E-05	9.27E-05	-0.840085149	0.840085149	trans
cg14917244_RNU6-1249P	1.68E-05	9.27E-05	0.757270287	0.757270287	trans
cg07748567_LINC00701	1.68E-05	9.27E-05	-0.751229679	0.751229679	trans
cg13347397_OR8A1	1.68E-05	9.27E-05	0.702695481	0.702695481	trans
cg17029237_RN7SL342P	1.68E-05	9.27E-05	-0.779185515	0.779185515	trans
cg20638896_APP	1.68E-05	9.27E-05	0.762844196	0.762844196	trans
cg21966500_MTND5P29	1.68E-05	9.27E-05	-0.775671041	0.775671041	trans
cg07360017_RNU4-82P	1.68E-05	9.27E-05	0.724220402	0.724220402	trans
cg11180306_KLK4	1.68E-05	9.27E-05	0.703937131	0.703937131	trans
cg12664613_PARP15	1.68E-05	9.27E-05	-0.765038566	0.765038566	trans
cg16773502_RNU6-508P	1.68E-05	9.27E-05	-0.911195521	0.911195521	trans
cg11086960_AP3B2	1.68E-05	9.27E-05	-0.816778567	0.816778567	trans
cg16119907_SHISA3	1.68E-05	9.27E-05	-0.800441663	0.800441663	trans
cg17299636_KRTAP4-9	1.68E-05	9.27E-05	-0.838556781	0.838556781	trans
cg04337937_RPA3P2	1.68E-05	9.27E-05	-0.66386741	0.66386741	trans
cg14621217_RNU4-53P	1.68E-05	9.27E-05	0.703827364	0.703827364	trans
cg19111078_S100A7P1	1.68E-05	9.27E-05	-0.747168507	0.747168507	trans
cg19111078_MTND5P6	1.68E-05	9.27E-05	-0.747168507	0.747168507	trans
cg19111078_LINC00529	1.68E-05	9.27E-05	-0.747168507	0.747168507	trans
cg19111078_OR4P1P	1.68E-05	9.27E-05	-0.747168507	0.747168507	trans
cg19111078_MIR381	1.68E-05	9.27E-05	-0.747168507	0.747168507	trans
cg19111078_RNU4-13P	1.68E-05	9.27E-05	-0.747168507	0.747168507	trans
cg19111078_RPL36P1	1.68E-05	9.27E-05	-0.747168507	0.747168507	trans
cg19111078_IGLV3-22	1.68E-05	9.27E-05	-0.747168507	0.747168507	trans
cg27140058_NPHS1	1.68E-05	9.27E-05	0.72010208	0.72010208	trans
cg01763364_RPL7P4	1.68E-05	9.27E-05	0.736586694	0.736586694	trans
cg09272186_TGFB2	1.68E-05	9.28E-05	1.11758062	1.11758062	trans
cg27210166_RPL23AP48	1.68E-05	9.28E-05	0.75534169	0.75534169	trans
cg00926684_RN7SKP123	1.68E-05	9.28E-05	-0.870603063	0.870603063	trans
cg27146574_RNU6-701P	1.68E-05	9.28E-05	-1.032765287	1.032765287	trans
cg02241545_NGF	1.68E-05	9.28E-05	-0.71197465	0.71197465	trans
cg21078196_RNA5SP478	1.68E-05	9.28E-05	-0.864416799	0.864416799	trans
cg13668180_DUSP2	1.68E-05	9.28E-05	-0.750077833	0.750077833	trans
cg14313932_RNA5SP225	1.68E-05	9.28E-05	0.721948955	0.721948955	trans
cg14001594_RNY4P30	1.68E-05	9.28E-05	0.700889356	0.700889356	trans
cg14001594_SNORD114-29	1.68E-05	9.28E-05	0.700889356	0.700889356	trans
cg14001594_RNU6-225P	1.68E-05	9.28E-05	0.700889356	0.700889356	trans
cg25699417_RNU4-17P	1.68E-05	9.28E-05	-0.909375644	0.909375644	trans
cg24975986_LINC01153	1.68E-05	9.28E-05	0.70999026	0.70999026	trans
cg19472786_MIR124-3	1.68E-05	9.28E-05	0.690699371	0.690699371	trans
cg18687588_MIR202HG	1.68E-05	9.28E-05	-0.754538271	0.754538271	trans
cg01617955_LINC00457	1.68E-05	9.28E-05	0.730577129	0.730577129	trans
cg25365217_LTF	1.68E-05	9.28E-05	-0.734990162	0.734990162	trans
cg08701227_DHFRP2	1.68E-05	9.28E-05	-0.84477974	0.84477974	trans
cg00393957_RNU6-1249P	1.68E-05	9.28E-05	0.754978994	0.754978994	trans
cg16596598_LHX8	1.68E-05	9.28E-05	-0.766596027	0.766596027	trans
cg00070370_CHRNA1	1.68E-05	9.28E-05	-0.740670054	0.740670054	trans
cg00778059_ZSCAN5B	1.68E-05	9.28E-05	0.867433528	0.867433528	trans
cg02792740_SLC33A1	1.68E-05	9.28E-05	0.746097331	0.746097331	trans
cg07430420_SPATA31B1P	1.68E-05	9.28E-05	-0.848631461	0.848631461	trans
cg10842456_IGHJ3	1.68E-05	9.28E-05	-0.761908773	0.761908773	trans
cg14424070_SUCLA2P2	1.68E-05	9.28E-05	0.751364467	0.751364467	trans
cg21281638_OR4S1	1.68E-05	9.28E-05	-0.713987539	0.713987539	trans
cg24301724_OR5M3	1.68E-05	9.28E-05	-0.724188739	0.724188739	trans
cg23542134_RPL31P13	1.68E-05	9.28E-05	0.833199529	0.833199529	trans
cg15306546_RBPJP6	1.68E-05	9.29E-05	0.741714365	0.741714365	trans
cg03751055_OR8U1	1.68E-05	9.29E-05	0.745210248	0.745210248	trans
cg03555030_DAP3P2	1.68E-05	9.29E-05	0.757010131	0.757010131	trans
cg03958058_RPL7AP65	1.68E-05	9.29E-05	-0.743105498	0.743105498	trans
cg08679238_RNU6-169P	1.68E-05	9.29E-05	0.767170191	0.767170191	trans
cg10261864_RPL17P25	1.68E-05	9.29E-05	0.721124039	0.721124039	trans
cg23720406_LINC01264	1.68E-05	9.29E-05	0.700766681	0.700766681	trans
cg13868026_ACTG1P13	1.68E-05	9.29E-05	0.770816757	0.770816757	trans
cg10518850_TRAV34	1.68E-05	9.29E-05	-0.721090037	0.721090037	trans
cg13133747_TRBV10-1	1.68E-05	9.29E-05	0.788706091	0.788706091	trans
cg12877532_RPS29P12	1.68E-05	9.29E-05	-0.797942374	0.797942374	trans
cg18346106_GPA33	1.68E-05	9.29E-05	-0.878167637	0.878167637	trans
cg02760915_MCCD1P1	1.68E-05	9.29E-05	-0.697863982	0.697863982	trans
cg12067981_SNORD114-14	1.68E-05	9.29E-05	0.726483658	0.726483658	trans
cg11630554_IGLV1-44	1.68E-05	9.29E-05	0.711948161	0.711948161	trans
cg22232119_H3C9P	1.68E-05	9.29E-05	-0.757171577	0.757171577	trans
cg05152432_GABRA2	1.68E-05	9.29E-05	-0.743106098	0.743106098	trans
cg16274716_RNA5SP29	1.68E-05	9.29E-05	0.777221301	0.777221301	trans
cg01341751_GABRA2	1.68E-05	9.29E-05	-0.749854829	0.749854829	trans
cg11999537_OR2H5P	1.68E-05	9.29E-05	-0.759955819	0.759955819	trans
cg06747314_KIAA1143P2	1.68E-05	9.30E-05	-0.737586757	0.737586757	trans
cg16619721_CTAGE3P	1.68E-05	9.30E-05	0.78251724	0.78251724	trans
cg11791922_HAND2-AS1	1.68E-05	9.30E-05	-0.812979795	0.812979795	trans
cg06502685_SNORD114-2	1.68E-05	9.30E-05	-0.690698543	0.690698543	trans
cg01028000_CTRB1	1.68E-05	9.30E-05	0.840580605	0.840580605	trans
cg02077688_MTCO2P23	1.68E-05	9.30E-05	-0.869653717	0.869653717	trans
cg24859343_RNU6-169P	1.68E-05	9.30E-05	-0.73043061	0.73043061	trans
cg11216632_RNU1-93P	1.68E-05	9.30E-05	0.768633511	0.768633511	trans
cg07405255_MIR373	1.68E-05	9.30E-05	-0.870110498	0.870110498	trans
cg04701596_IGLV1-51	1.68E-05	9.30E-05	-0.741085937	0.741085937	trans
cg20831648_RN7SL497P	1.68E-05	9.30E-05	-0.740966032	0.740966032	trans
cg17417926_RN7SL632P	1.68E-05	9.30E-05	-0.739607576	0.739607576	trans
cg21245844_BPIFB2	1.68E-05	9.30E-05	-0.659033027	0.659033027	trans
cg19351336_MYL7	1.68E-05	9.30E-05	-0.704447698	0.704447698	trans
cg11999537_SULT1A4	1.68E-05	9.30E-05	-0.77302788	0.77302788	trans
cg18180710_MTND3P6	1.68E-05	9.30E-05	0.823704967	0.823704967	trans
cg20784015_RNA5SP46	1.68E-05	9.30E-05	-0.839542322	0.839542322	trans
cg24272257_RN7SL107P	1.68E-05	9.30E-05	0.706132361	0.706132361	trans
cg15976390_TRAV13-1	1.68E-05	9.30E-05	-0.751284295	0.751284295	trans
cg19539986_RPL7L1P8	1.68E-05	9.30E-05	-0.766560439	0.766560439	trans
cg08099141_FTLP17	1.68E-05	9.30E-05	-0.914874599	0.914874599	trans
cg18805621_LINC01874	1.68E-05	9.30E-05	0.734975988	0.734975988	trans
cg18805621_RNA5SP89	1.68E-05	9.30E-05	0.734975988	0.734975988	trans
cg18805621_SNORD32B	1.68E-05	9.30E-05	0.734975988	0.734975988	trans
cg08397999_HAND2	1.68E-05	9.30E-05	-2.129816718	2.129816718	trans
cg05414165_RN7SL299P	1.68E-05	9.30E-05	-0.8923812	0.8923812	trans
cg05414165_RN7SL201P	1.68E-05	9.30E-05	-0.8923812	0.8923812	trans
cg05414165_MARK2P14	1.68E-05	9.30E-05	-0.8923812	0.8923812	trans
cg05414165_MARK2P10	1.68E-05	9.30E-05	-0.8923812	0.8923812	trans
cg11616276_ASB14	1.68E-05	9.30E-05	0.746655034	0.746655034	trans
cg22749303_RNA5SP194	1.68E-05	9.30E-05	0.765891581	0.765891581	trans
cg10298896_OR2A41P	1.68E-05	9.30E-05	0.724206708	0.724206708	trans
cg24311207_RNU6-984P	1.68E-05	9.30E-05	-0.74564297	0.74564297	trans
cg16271481_KRT3	1.68E-05	9.30E-05	-1.036469969	1.036469969	trans
cg05703749_MYT1L-AS1	1.68E-05	9.30E-05	0.726314392	0.726314392	trans
cg00859434_CDK15	1.68E-05	9.30E-05	0.730908517	0.730908517	trans
cg02673703_LINC01310	1.68E-05	9.30E-05	-1.214206751	1.214206751	trans
cg24605553_CR2	1.68E-05	9.30E-05	0.661282696	0.661282696	trans
cg11993171_PAQR5	1.68E-05	9.30E-05	1.80356741	1.80356741	trans
cg23397523_HNRNPA1P34	1.68E-05	9.30E-05	-0.73920124	0.73920124	trans
cg05492735_PLA2G4C	1.68E-05	9.30E-05	1.107493133	1.107493133	trans
cg19972916_CABS1	1.68E-05	9.31E-05	-1.285464331	1.285464331	trans
cg22193691_CDSN	1.69E-05	9.31E-05	0.73455361	0.73455361	trans
cg11616276_ESYT3	1.69E-05	9.31E-05	0.735023759	0.735023759	trans
cg06176987_TESPA1	1.69E-05	9.31E-05	-0.718822562	0.718822562	trans
cg22114242_RPL7P4	1.69E-05	9.31E-05	0.784835242	0.784835242	trans
cg19455396_KRT16P5	1.69E-05	9.31E-05	-0.908800845	0.908800845	trans
cg12858518_GRIK3	1.69E-05	9.31E-05	-0.738042742	0.738042742	trans
cg26873935_HIGD1AP15	1.69E-05	9.31E-05	-0.757864053	0.757864053	trans
cg12475934_RNA5SP235	1.69E-05	9.31E-05	0.776040383	0.776040383	trans
cg23914255_B3GALNT2P1	1.69E-05	9.31E-05	-0.697981192	0.697981192	trans
cg04751533_TNNT2	1.69E-05	9.31E-05	0.680349548	0.680349548	trans
cg15696658_HSPE1P11	1.69E-05	9.31E-05	0.746509729	0.746509729	trans
cg08951101_HNRNPA1P60	1.69E-05	9.31E-05	-0.724264098	0.724264098	trans
cg08914150_RNU6-41P	1.69E-05	9.31E-05	-1.283637514	1.283637514	trans
cg10725441_FUT5	1.69E-05	9.31E-05	-1.040229131	1.040229131	trans
cg07472332_ARC	1.69E-05	9.31E-05	-0.844912617	0.844912617	trans
cg18825221_RPS3AP11	1.69E-05	9.31E-05	0.71533888	0.71533888	trans
cg20644084_CTAGE3P	1.69E-05	9.31E-05	0.756027856	0.756027856	trans
cg14776351_TRBV8-2	1.69E-05	9.31E-05	-0.86775864	0.86775864	trans
cg08973565_RNU6-243P	1.69E-05	9.31E-05	-0.825203587	0.825203587	trans
cg13956907_TRBV22OR9-2	1.69E-05	9.31E-05	-0.727697836	0.727697836	trans
cg13956907_RNU6-271P	1.69E-05	9.31E-05	-0.727697836	0.727697836	trans
cg11015634_RPS15AP3	1.69E-05	9.31E-05	-0.703923515	0.703923515	trans
cg00545295_LINC01808	1.69E-05	9.31E-05	0.814351126	0.814351126	trans
cg24856383_GYPA	1.69E-05	9.31E-05	1.03082015	1.03082015	trans
cg11216917_CLK1	1.69E-05	9.31E-05	0.766683138	0.766683138	trans
cg06612671_MIR1302-3	1.69E-05	9.31E-05	0.924246856	0.924246856	trans
cg14362780_WDR4P2	1.69E-05	9.31E-05	-0.788073528	0.788073528	trans
cg09736391_FOXB2	1.69E-05	9.31E-05	-0.910271125	0.910271125	trans
cg21050001_MTND3P9	1.69E-05	9.31E-05	-0.720184259	0.720184259	trans
cg01008267_ATP6V0D2	1.69E-05	9.31E-05	0.736568029	0.736568029	trans
cg14513900_FAM74A1	1.69E-05	9.31E-05	-0.687981409	0.687981409	trans
cg15792487_LCE1F	1.69E-05	9.31E-05	0.780527447	0.780527447	trans
cg01666490_LINC00304	1.69E-05	9.32E-05	-0.850381807	0.850381807	trans
cg07077858_IGLC7	1.69E-05	9.32E-05	0.752723523	0.752723523	trans
cg09891645_SPART-AS1	1.69E-05	9.32E-05	0.733024133	0.733024133	trans
cg18455249_RPL22P17	1.69E-05	9.32E-05	0.76609478	0.76609478	trans
cg10493879_RPS3AP33	1.69E-05	9.32E-05	1.684149572	1.684149572	trans
cg11803285_RN7SL354P	1.69E-05	9.32E-05	0.724621199	0.724621199	trans
cg12553365_LCN15	1.69E-05	9.32E-05	-0.688180214	0.688180214	trans
cg17388638_RNU6-499P	1.69E-05	9.32E-05	-0.726986351	0.726986351	trans
cg09443479_ZSCAN5B	1.69E-05	9.32E-05	-0.7469871	0.7469871	trans
cg09397592_CDK15	1.69E-05	9.32E-05	0.723399778	0.723399778	trans
cg02302000_OR5K2	1.69E-05	9.32E-05	0.955838497	0.955838497	trans
cg27378537_LINC02662	1.69E-05	9.32E-05	-0.739231326	0.739231326	trans
cg22656247_KRT18P42	1.69E-05	9.32E-05	-0.866576557	0.866576557	trans
cg23296792_RNU1-2	1.69E-05	9.32E-05	0.772659121	0.772659121	trans
cg20540714_RPL6P25	1.69E-05	9.32E-05	0.890031565	0.890031565	trans
cg09191854_FSIP1	1.69E-05	9.32E-05	0.831518884	0.831518884	trans
cg21288684_LINC00970	1.69E-05	9.33E-05	0.730621828	0.730621828	trans
cg20599295_IGKV1-9	1.69E-05	9.33E-05	-0.701995451	0.701995451	trans
cg02792740_CMTM6	1.69E-05	9.33E-05	0.747945509	0.747945509	trans
cg20803916_MTND2P4	1.69E-05	9.33E-05	-0.723195558	0.723195558	trans
cg02792740_IVNS1ABP	1.69E-05	9.33E-05	0.742480195	0.742480195	trans
cg13490971_GCNT1P1	1.69E-05	9.33E-05	0.740897197	0.740897197	trans
cg00758881_LINC02522	1.69E-05	9.33E-05	0.817171821	0.817171821	trans
cg09272186_ATP1A1	1.69E-05	9.33E-05	1.139363331	1.139363331	trans
cg19353052_POTEI	1.69E-05	9.33E-05	1.054978946	1.054978946	trans
cg04000274_TRAJ8	1.69E-05	9.33E-05	-1.07274217	1.07274217	trans
cg15099537_KRT39	1.69E-05	9.33E-05	0.73534835	0.73534835	trans
cg12664780_RNU6-263P	1.69E-05	9.33E-05	-0.74706674	0.74706674	trans
cg11390357_MIR629	1.69E-05	9.33E-05	-1.299619043	1.299619043	trans
cg12800932_OR52B5P	1.69E-05	9.33E-05	0.746396062	0.746396062	trans
cg16062368_IGHV1-24	1.69E-05	9.33E-05	-0.837379364	0.837379364	trans
cg12823408_RNA5SP138	1.69E-05	9.33E-05	0.709977523	0.709977523	trans
cg12823408_ARL2BPP7	1.69E-05	9.33E-05	0.709977523	0.709977523	trans
cg21830932_WFDC9	1.69E-05	9.33E-05	-0.817335482	0.817335482	trans
cg19827854_CRYAA	1.69E-05	9.33E-05	-0.756868351	0.756868351	trans
cg11153505_RIPOR3	1.69E-05	9.33E-05	0.689729713	0.689729713	trans
cg06259339_LINC02470	1.69E-05	9.33E-05	0.718483494	0.718483494	trans
cg21288684_SOX8	1.69E-05	9.33E-05	-0.663913765	0.663913765	trans
cg01128460_IGLV5-48	1.69E-05	9.33E-05	-0.724756796	0.724756796	trans
cg25989755_OR52B5P	1.69E-05	9.33E-05	0.770510819	0.770510819	trans
cg15801909_IGLV5-48	1.69E-05	9.33E-05	-0.721497562	0.721497562	trans
cg08698035_MIR16-1	1.69E-05	9.33E-05	-0.813450509	0.813450509	trans
cg05800065_KRT18P64	1.69E-05	9.33E-05	0.756369908	0.756369908	trans
cg24947123_TEDC2	1.69E-05	9.33E-05	-0.785094232	0.785094232	trans
cg04621455_RNU6-190P	1.69E-05	9.34E-05	-0.987969419	0.987969419	trans
cg27378537_RPL5P31	1.69E-05	9.34E-05	-0.753139362	0.753139362	trans
cg13168499_RNU6-1165P	1.69E-05	9.34E-05	0.76458145	0.76458145	trans
cg13381243_GOLGA6L9	1.69E-05	9.34E-05	0.771793628	0.771793628	trans
cg13605646_RPL31P13	1.69E-05	9.34E-05	-0.907321915	0.907321915	trans
cg17096979_IGKV3D-7	1.69E-05	9.34E-05	-1.060968589	1.060968589	trans
cg07814977_CALHM1	1.69E-05	9.34E-05	-0.796168961	0.796168961	trans
cg24334259_HES6	1.69E-05	9.34E-05	-0.777613787	0.777613787	trans
cg02426343_NT5C1A	1.69E-05	9.34E-05	-0.76840386	0.76840386	trans
cg11390628_ACSL1	1.69E-05	9.34E-05	0.727410088	0.727410088	trans
cg24903382_RNU6-1019P	1.69E-05	9.34E-05	0.768161511	0.768161511	trans
cg22160300_ISCUP1	1.69E-05	9.34E-05	-0.77872481	0.77872481	trans
cg22160300_SPACA1	1.69E-05	9.34E-05	-0.77872481	0.77872481	trans
cg22160300_ACSM2B	1.69E-05	9.34E-05	-0.77872481	0.77872481	trans
cg22160300_RN7SKP169	1.69E-05	9.34E-05	-0.77872481	0.77872481	trans
cg17806394_HTR5A	1.69E-05	9.34E-05	-0.759863154	0.759863154	trans
cg05684375_OR4S1	1.69E-05	9.34E-05	-0.701119731	0.701119731	trans
cg25053413_RN7SKP198	1.69E-05	9.34E-05	0.742781039	0.742781039	trans
cg02059047_RPL7P4	1.69E-05	9.34E-05	0.755592995	0.755592995	trans
cg14587401_MIR551B	1.69E-05	9.34E-05	0.825513256	0.825513256	trans
cg02902649_MIR647	1.69E-05	9.34E-05	-0.717338846	0.717338846	trans
cg23073032_RN7SL229P	1.69E-05	9.34E-05	0.863799299	0.863799299	trans
cg04559815_SPART-AS1	1.69E-05	9.34E-05	0.779355666	0.779355666	trans
cg18825221_RNA5SP194	1.69E-05	9.34E-05	0.754379921	0.754379921	trans
cg05703749_RNU6-1293P	1.69E-05	9.34E-05	0.745054604	0.745054604	trans
cg22168087_PMFBP1	1.69E-05	9.34E-05	0.687109259	0.687109259	trans
cg18346106_RNA5SP252	1.69E-05	9.35E-05	-0.836593365	0.836593365	trans
cg20057147_RNA5S5	1.69E-05	9.35E-05	0.691125781	0.691125781	trans
cg17554862_CTAGE3P	1.69E-05	9.35E-05	0.742895481	0.742895481	trans
cg06758191_RPS29P17	1.69E-05	9.35E-05	-0.744634559	0.744634559	trans
cg19973291_RNU2-48P	1.69E-05	9.35E-05	-0.711519557	0.711519557	trans
cg02792740_USP45	1.69E-05	9.35E-05	0.756619699	0.756619699	trans
cg00232388_ATP13A4-AS1	1.69E-05	9.35E-05	0.775745591	0.775745591	trans
cg22449901_RPS3AP33	1.69E-05	9.35E-05	0.74650122	0.74650122	trans
cg13920792_RNA5SP289	1.70E-05	9.35E-05	-0.780087387	0.780087387	trans
cg04662079_CDH23-AS1	1.70E-05	9.35E-05	-0.813971139	0.813971139	trans
cg05398648_TRAV38-2DV8	1.70E-05	9.35E-05	-1.222793691	1.222793691	trans
cg09705622_OR52L1	1.70E-05	9.35E-05	-0.80034494	0.80034494	trans
cg16237565_NPS	1.70E-05	9.35E-05	0.680173227	0.680173227	trans
cg17764057_PI16	1.70E-05	9.35E-05	-0.774250627	0.774250627	trans
cg03386811_SPATA31D3	1.70E-05	9.35E-05	0.824213432	0.824213432	trans
cg02792740_NIPAL2	1.70E-05	9.35E-05	0.750468522	0.750468522	trans
cg10811429_RPL39P25	1.70E-05	9.35E-05	0.736969648	0.736969648	trans
cg11393028_RPSAP34	1.70E-05	9.35E-05	-0.737163726	0.737163726	trans
cg16672940_LINC01760	1.70E-05	9.35E-05	-0.777894759	0.777894759	trans
cg11086960_TMEM182	1.70E-05	9.35E-05	-0.821579661	0.821579661	trans
cg27088822_HNRNPA1P60	1.70E-05	9.35E-05	-0.725798119	0.725798119	trans
cg23209353_LMCD1-AS1	1.70E-05	9.35E-05	0.755341798	0.755341798	trans
cg10905486_GOLGA6L9	1.70E-05	9.35E-05	0.797929926	0.797929926	trans
cg14836984_POLR3KP1	1.70E-05	9.35E-05	-0.856545926	0.856545926	trans
cg07905199_TRIM26	1.70E-05	9.35E-05	-0.724348402	0.724348402	trans
cg25636922_FLYWCH1P1	1.70E-05	9.35E-05	-0.755876346	0.755876346	trans
cg22177175_GUSBP6	1.70E-05	9.35E-05	-0.855132076	0.855132076	trans
cg12846784_DEFB136	1.70E-05	9.36E-05	-0.747136914	0.747136914	trans
cg07905199_OR2AM1P	1.70E-05	9.36E-05	0.691768267	0.691768267	trans
cg07905199_RPL23AP59	1.70E-05	9.36E-05	0.691768267	0.691768267	trans
cg07905199_RNU6-590P	1.70E-05	9.36E-05	0.691768267	0.691768267	trans
cg05524170_CABS1	1.70E-05	9.36E-05	-0.72721841	0.72721841	trans
cg13019502_RPL7P6	1.70E-05	9.36E-05	0.725066774	0.725066774	trans
cg06320570_RNU6-227P	1.70E-05	9.36E-05	-1.102625472	1.102625472	trans
cg01610685_ALOX15B	1.70E-05	9.36E-05	0.943741772	0.943741772	trans
cg00218134_LINC01052	1.70E-05	9.36E-05	-0.982457856	0.982457856	trans
cg02990361_CENPA	1.70E-05	9.36E-05	-0.83753766	0.83753766	trans
cg11705747_SCGB2A2	1.70E-05	9.36E-05	-0.714184836	0.714184836	trans
cg24377657_DNAJC17P1	1.70E-05	9.36E-05	3.294809617	3.294809617	trans
cg14335687_SEC61GP1	1.70E-05	9.36E-05	0.699319009	0.699319009	trans
cg05898161_MRPS5P3	1.70E-05	9.36E-05	-0.797980438	0.797980438	trans
cg02587643_AGXT	1.70E-05	9.36E-05	-0.762390872	0.762390872	trans
cg03493460_OR12D3	1.70E-05	9.36E-05	-0.682624469	0.682624469	trans
cg00849267_OTOG	1.70E-05	9.36E-05	-0.742975844	0.742975844	trans
cg07405255_RPL7P5	1.70E-05	9.36E-05	-0.876329419	0.876329419	trans
cg12513911_ACKR4P1	1.70E-05	9.36E-05	0.900790384	0.900790384	trans
cg02426343_ATCAY	1.70E-05	9.36E-05	-0.750731064	0.750731064	trans
cg23115136_LINC02013	1.70E-05	9.36E-05	-0.710920825	0.710920825	trans
cg27345524_ASB14	1.70E-05	9.36E-05	0.739688709	0.739688709	trans
cg17714581_IGKV1D-16	1.70E-05	9.36E-05	0.722916749	0.722916749	trans
cg09994954_HBG1	1.70E-05	9.36E-05	-0.801002739	0.801002739	trans
cg24605553_RNU6-1039P	1.70E-05	9.36E-05	0.751475094	0.751475094	trans
cg06320570_RN7SKP126	1.70E-05	9.36E-05	-1.166645116	1.166645116	trans
cg06902555_LYPLA1P3	1.70E-05	9.36E-05	-0.893841733	0.893841733	trans
cg00545295_TRIM53BP	1.70E-05	9.36E-05	-0.575971921	0.575971921	trans
cg18811157_VEGFA	1.70E-05	9.36E-05	0.705335269	0.705335269	trans
cg08770755_RNU6-71P	1.70E-05	9.36E-05	-0.709475014	0.709475014	trans
cg09817248_SLC38A8	1.70E-05	9.36E-05	2.631592616	2.631592616	trans
cg18687588_LINC02531	1.70E-05	9.36E-05	-0.754482948	0.754482948	trans
cg17029237_SEMG2	1.70E-05	9.37E-05	-0.721967031	0.721967031	trans
cg03051617_CECR9	1.70E-05	9.37E-05	-0.972840394	0.972840394	trans
cg26594488_RN7SKP123	1.70E-05	9.37E-05	-0.711712257	0.711712257	trans
cg02736186_RNU2-48P	1.70E-05	9.37E-05	-0.686016114	0.686016114	trans
cg19653415_OR2A25	1.70E-05	9.37E-05	-0.935205559	0.935205559	trans
cg13098428_RNU6-271P	1.70E-05	9.37E-05	-0.719352006	0.719352006	trans
cg17477995_PPP1R9A-AS1	1.70E-05	9.37E-05	-0.734468471	0.734468471	trans
cg07814260_RPL19P18	1.70E-05	9.37E-05	0.977397816	0.977397816	trans
cg27619481_BCAN	1.70E-05	9.37E-05	-0.726837247	0.726837247	trans
cg17299636_RNU6-558P	1.70E-05	9.37E-05	-0.87343079	0.87343079	trans
cg14755254_PRAMEF7	1.70E-05	9.37E-05	-0.690003453	0.690003453	trans
cg00545295_MTND4LP14	1.70E-05	9.37E-05	0.814408125	0.814408125	trans
cg02934649_RPS26P31	1.70E-05	9.37E-05	-0.799086656	0.799086656	trans
cg00592315_TYMSP1	1.70E-05	9.37E-05	0.690993736	0.690993736	trans
cg16656119_LINC00905	1.70E-05	9.37E-05	0.693700624	0.693700624	trans
cg01764107_GPHB5	1.70E-05	9.37E-05	-0.88916872	0.88916872	trans
cg22804805_IGHD1-14	1.70E-05	9.37E-05	-0.691485862	0.691485862	trans
cg08795444_ZSCAN5B	1.70E-05	9.37E-05	-0.825541989	0.825541989	trans
cg14335687_RN7SKP163	1.70E-05	9.37E-05	0.75857	0.75857	trans
cg05598678_LINC02806	1.70E-05	9.37E-05	0.757221977	0.757221977	trans
cg11148883_CHRFAM7A	1.70E-05	9.37E-05	-0.700187393	0.700187393	trans
cg18714448_OR10AD1	1.70E-05	9.37E-05	0.813917101	0.813917101	trans
cg17071409_OR2B7P	1.70E-05	9.37E-05	0.764859056	0.764859056	trans
cg13289788_IGHA2	1.70E-05	9.37E-05	-0.846293921	0.846293921	trans
cg10342963_MIR556	1.70E-05	9.37E-05	-0.734759208	0.734759208	trans
cg00168193_MAGI2-AS2	1.70E-05	9.37E-05	-0.732293767	0.732293767	trans
cg21133255_LINC02810	1.70E-05	9.37E-05	0.726952325	0.726952325	trans
cg19214868_IFNA7	1.70E-05	9.37E-05	-0.807923763	0.807923763	trans
cg23224396_SUCLA2P2	1.70E-05	9.37E-05	0.766475822	0.766475822	trans
cg13101948_POM121L3P	1.70E-05	9.37E-05	-0.80034247	0.80034247	trans
cg26613778_LINC01760	1.70E-05	9.37E-05	-0.696298161	0.696298161	trans
cg11316131_PGK1P2	1.70E-05	9.37E-05	0.768056684	0.768056684	trans
cg05470963_ACTN4P2	1.70E-05	9.37E-05	-0.831795575	0.831795575	trans
cg02282594_RNU1-7P	1.70E-05	9.37E-05	-0.699065401	0.699065401	trans
cg02282594_OR2M5	1.70E-05	9.37E-05	-0.699065401	0.699065401	trans
cg02282594_RN7SKP61	1.70E-05	9.37E-05	-0.699065401	0.699065401	trans
cg02282594_RNU6-873P	1.70E-05	9.37E-05	-0.699065401	0.699065401	trans
cg02282594_RNA5SP484	1.70E-05	9.37E-05	-0.699065401	0.699065401	trans
cg16726234_SERPINA9	1.70E-05	9.37E-05	-0.695416632	0.695416632	trans
cg18212777_OR12D3	1.70E-05	9.38E-05	-0.704205421	0.704205421	trans
cg25481348_PPIAP82	1.70E-05	9.38E-05	-0.901578783	0.901578783	trans
cg07307760_MSX1	1.70E-05	9.38E-05	-0.871035897	0.871035897	trans
cg16348536_RNU6-239P	1.70E-05	9.38E-05	0.677459169	0.677459169	trans
cg16348536_MIR1471	1.70E-05	9.38E-05	0.677459169	0.677459169	trans
cg16348536_RNU1-96P	1.70E-05	9.38E-05	0.677459169	0.677459169	trans
cg16348536_RNU6-1109P	1.70E-05	9.38E-05	0.677459169	0.677459169	trans
cg16348536_TAAR9	1.70E-05	9.38E-05	0.677459169	0.677459169	trans
cg16348536_OR10G6	1.70E-05	9.38E-05	0.677459169	0.677459169	trans
cg16348536_SLC25A5P4	1.70E-05	9.38E-05	0.677459169	0.677459169	trans
cg16348536_LINC01044	1.70E-05	9.38E-05	0.677459169	0.677459169	trans
cg16348536_MIR548H2	1.70E-05	9.38E-05	0.677459169	0.677459169	trans
cg10106857_RPS3AP11	1.70E-05	9.38E-05	0.71342981	0.71342981	trans
cg06612671_RPL35AP19	1.70E-05	9.38E-05	0.915191436	0.915191436	trans
cg09757838_VDAC2P4	1.70E-05	9.38E-05	0.739540952	0.739540952	trans
cg15080433_SAPCD2P1	1.70E-05	9.38E-05	0.699570748	0.699570748	trans
cg09489811_LINC01874	1.70E-05	9.38E-05	0.711367785	0.711367785	trans
cg09489811_RNA5SP89	1.70E-05	9.38E-05	0.711367785	0.711367785	trans
cg09489811_SNORD32B	1.70E-05	9.38E-05	0.711367785	0.711367785	trans
cg23209353_LUC7L3	1.70E-05	9.38E-05	0.769561488	0.769561488	trans
cg01263901_IGHD4-11	1.70E-05	9.38E-05	-0.695701551	0.695701551	trans
cg12385825_OR52B5P	1.70E-05	9.38E-05	0.769680034	0.769680034	trans
cg00892312_OR7E103P	1.70E-05	9.38E-05	0.806871149	0.806871149	trans
cg02232418_KCTD8	1.70E-05	9.38E-05	0.795795186	0.795795186	trans
cg15122841_MTND5P19	1.70E-05	9.38E-05	-1.374581667	1.374581667	trans
cg17106653_TRAV25	1.70E-05	9.38E-05	0.859579172	0.859579172	trans
cg25479848_C1orf216	1.70E-05	9.38E-05	-0.779697913	0.779697913	trans
cg17735372_NPBWR2	1.70E-05	9.38E-05	-0.982878352	0.982878352	trans
cg04710276_BPIFB2	1.70E-05	9.38E-05	0.728650537	0.728650537	trans
cg16763508_RNU1-146P	1.70E-05	9.38E-05	0.745082512	0.745082512	trans
cg22280068_SPINT3	1.70E-05	9.38E-05	-0.779047455	0.779047455	trans
cg04726019_LURAP1L	1.70E-05	9.38E-05	0.719188487	0.719188487	trans
cg23290207_IGKV2D-29	1.70E-05	9.38E-05	0.800877971	0.800877971	trans
cg12513911_ZNF847P	1.70E-05	9.38E-05	0.933196777	0.933196777	trans
cg04665311_CDK15	1.70E-05	9.39E-05	0.696464761	0.696464761	trans
cg17174466_KLHL1	1.70E-05	9.39E-05	-0.717800421	0.717800421	trans
cg17735372_LYL1	1.70E-05	9.39E-05	-0.965849605	0.965849605	trans
cg11084113_RPS15AP3	1.71E-05	9.39E-05	-0.745411747	0.745411747	trans
cg15299511_RN7SKP127	1.71E-05	9.39E-05	-0.922777637	0.922777637	trans
cg14776351_LINC00454	1.71E-05	9.39E-05	-0.703224665	0.703224665	trans
cg22168087_IGLV7-43	1.71E-05	9.39E-05	0.656270769	0.656270769	trans
cg22363520_SOX8	1.71E-05	9.39E-05	-0.678553734	0.678553734	trans
cg08534653_SLC35E1P1	1.71E-05	9.39E-05	0.771700234	0.771700234	trans
cg19573277_RD3L	1.71E-05	9.39E-05	-0.787434958	0.787434958	trans
cg18251222_LINC01497	1.71E-05	9.39E-05	-0.779826118	0.779826118	trans
cg10894164_NANOS1	1.71E-05	9.39E-05	0.77314947	0.77314947	trans
cg10859027_MTND5P29	1.71E-05	9.39E-05	-0.74194757	0.74194757	trans
cg12388679_IGLV7-46	1.71E-05	9.39E-05	-0.729682489	0.729682489	trans
cg18346106_C11orf96	1.71E-05	9.39E-05	-0.874259438	0.874259438	trans
cg15157699_GLIPR1L1	1.71E-05	9.39E-05	0.822151607	0.822151607	trans
cg15630394_USP6	1.71E-05	9.39E-05	-0.749579647	0.749579647	trans
cg01280849_OR52B5P	1.71E-05	9.39E-05	0.759735843	0.759735843	trans
cg01521225_CXCR5	1.71E-05	9.39E-05	-0.732431894	0.732431894	trans
cg01062838_SLC1A6	1.71E-05	9.39E-05	-0.94483231	0.94483231	trans
cg26974062_RNU6-1065P	1.71E-05	9.39E-05	0.769478702	0.769478702	trans
cg11153505_NLRP3	1.71E-05	9.40E-05	0.662236594	0.662236594	trans
cg21778987_SLC6A17-AS1	1.71E-05	9.40E-05	0.777101627	0.777101627	trans
cg17753661_RNU2-14P	1.71E-05	9.40E-05	0.734850829	0.734850829	trans
cg13689801_HNRNPA1P60	1.71E-05	9.40E-05	-0.702651529	0.702651529	trans
cg14925616_FAM74A1	1.71E-05	9.40E-05	-0.767038014	0.767038014	trans
cg16380879_MIR583	1.71E-05	9.40E-05	0.779899466	0.779899466	trans
cg11500903_ANGPT1	1.71E-05	9.40E-05	0.744816895	0.744816895	trans
cg01639617_CDK15	1.71E-05	9.40E-05	0.726961474	0.726961474	trans
cg23891601_PABPC1P6	1.71E-05	9.40E-05	0.730866453	0.730866453	trans
cg05407396_PABPC1P6	1.71E-05	9.40E-05	0.723413542	0.723413542	trans
cg25344969_OR4S1	1.71E-05	9.40E-05	-0.722459743	0.722459743	trans
cg00090697_TUBB2BP1	1.71E-05	9.40E-05	-0.794246051	0.794246051	trans
cg19264743_RPL21P28	1.71E-05	9.40E-05	-0.713502112	0.713502112	trans
cg11083638_SNORD45C	1.71E-05	9.40E-05	0.888521014	0.888521014	trans
cg10915301_HRH4	1.71E-05	9.40E-05	0.728192048	0.728192048	trans
cg16851139_LPO	1.71E-05	9.40E-05	-0.747961073	0.747961073	trans
cg17334266_UGT2A3	1.71E-05	9.40E-05	0.783255997	0.783255997	trans
cg15349274_PRR20C	1.71E-05	9.40E-05	-0.717667374	0.717667374	trans
cg25716065_EGLN3	1.71E-05	9.40E-05	0.750448889	0.750448889	trans
cg05861871_RNU4-50P	1.71E-05	9.40E-05	-0.742502923	0.742502923	trans
cg19052008_HNRNPA1P60	1.71E-05	9.40E-05	-0.732184293	0.732184293	trans
cg25217772_GM2AP2	1.71E-05	9.40E-05	0.746081192	0.746081192	trans
cg15185538_PAX8	1.71E-05	9.40E-05	0.81579111	0.81579111	trans
cg22280068_LINC01781	1.71E-05	9.40E-05	-0.751629154	0.751629154	trans
cg25985506_RNA5SP194	1.71E-05	9.40E-05	0.768198754	0.768198754	trans
cg04470905_HOXC13	1.71E-05	9.40E-05	0.695982754	0.695982754	trans
cg20667709_CYCSP51	1.71E-05	9.40E-05	-0.794904671	0.794904671	trans
cg02589878_LRIT1	1.71E-05	9.40E-05	-0.824704539	0.824704539	trans
cg05735659_NGF	1.71E-05	9.40E-05	0.875632709	0.875632709	trans
cg03098826_RPL21P92	1.71E-05	9.40E-05	-0.903436184	0.903436184	trans
cg19880004_RNU6-40P	1.71E-05	9.41E-05	-0.767027055	0.767027055	trans
cg23093741_LINC01349	1.71E-05	9.41E-05	-0.707343624	0.707343624	trans
cg23093741_MIR541	1.71E-05	9.41E-05	-0.707343624	0.707343624	trans
cg04517903_CELA2B	1.71E-05	9.41E-05	0.767777487	0.767777487	trans
cg11567268_FUNDC2P3	1.71E-05	9.41E-05	-0.785241513	0.785241513	trans
cg09518226_CYP4F62P	1.71E-05	9.41E-05	0.728795096	0.728795096	trans
cg17896072_MIR551B	1.71E-05	9.41E-05	-0.691574933	0.691574933	trans
cg05438378_RPS10P2	1.71E-05	9.41E-05	0.702536806	0.702536806	trans
cg00373120_CADM2-AS2	1.71E-05	9.41E-05	-0.680618093	0.680618093	trans
cg17382990_FGF7P2	1.71E-05	9.41E-05	-0.800461409	0.800461409	trans
cg13370086_CSN1S2AP	1.71E-05	9.41E-05	-0.893384604	0.893384604	trans
cg23519258_RPS26P5	1.71E-05	9.41E-05	-0.720136371	0.720136371	trans
cg00736622_CCNYL2	1.71E-05	9.41E-05	-0.691024715	0.691024715	trans
cg17264779_ZNF729	1.71E-05	9.41E-05	-0.784828366	0.784828366	trans
cg09397997_RPS18P13	1.71E-05	9.41E-05	0.937027979	0.937027979	trans
cg13127920_THOC7-AS1	1.71E-05	9.41E-05	0.738523975	0.738523975	trans
cg14282280_AREG	1.71E-05	9.41E-05	-0.68012367	0.68012367	trans
cg09855983_SLC7A5	1.71E-05	9.41E-05	-0.729048668	0.729048668	trans
cg03775628_RPL7P36	1.71E-05	9.41E-05	-0.929672583	0.929672583	trans
cg10149013_RFC3P1	1.71E-05	9.41E-05	-0.725750345	0.725750345	trans
cg20983125_OR1Q1	1.71E-05	9.41E-05	-0.742801481	0.742801481	trans
cg20313696_GKN1	1.71E-05	9.41E-05	-0.691036317	0.691036317	trans
cg14193001_LINC01501	1.71E-05	9.41E-05	-0.694828179	0.694828179	trans
cg16271481_LMO7DN	1.71E-05	9.41E-05	-1.019564392	1.019564392	trans
cg04751533_RN7SL384P	1.71E-05	9.41E-05	0.707619889	0.707619889	trans
cg20020034_TDRD12	1.71E-05	9.42E-05	-0.743693245	0.743693245	trans
cg23954535_HMGB1P25	1.71E-05	9.42E-05	1.237206739	1.237206739	trans
cg08089041_TRBV10-1	1.71E-05	9.42E-05	0.834053975	0.834053975	trans
cg20344908_ZNF705G	1.71E-05	9.42E-05	0.752039535	0.752039535	trans
cg18180710_WASF3-AS1	1.71E-05	9.42E-05	0.814908179	0.814908179	trans
cg04004768_MIR494	1.71E-05	9.42E-05	-0.700915879	0.700915879	trans
cg11821302_RNU4-66P	1.71E-05	9.42E-05	-2.030258553	2.030258553	trans
cg11687389_RBPJP6	1.71E-05	9.42E-05	0.731208082	0.731208082	trans
cg14755254_FEZF2	1.71E-05	9.42E-05	0.718671911	0.718671911	trans
cg14112569_MIR128-2	1.71E-05	9.42E-05	-0.76522485	0.76522485	trans
cg10321460_REXO1L1P	1.71E-05	9.42E-05	-0.676306735	0.676306735	trans
cg23669855_WEE2	1.71E-05	9.42E-05	0.737453674	0.737453674	trans
cg24856383_RN7SL364P	1.71E-05	9.42E-05	1.057042947	1.057042947	trans
cg08157914_RNU7-38P	1.71E-05	9.42E-05	-1.370583763	1.370583763	trans
cg09563600_C22orf31	1.71E-05	9.42E-05	0.728460349	0.728460349	trans
cg03015358_SNORD115-14	1.71E-05	9.42E-05	-0.823193549	0.823193549	trans
cg12914151_LINC00308	1.71E-05	9.42E-05	-0.762543027	0.762543027	trans
cg01762663_KRTAP15-1	1.71E-05	9.42E-05	-0.77835459	0.77835459	trans
cg06147194_TRIM53BP	1.71E-05	9.42E-05	0.659727549	0.659727549	trans
cg11911060_RNU6-1120P	1.71E-05	9.42E-05	-0.708718122	0.708718122	trans
cg24682073_RNU6-663P	1.71E-05	9.42E-05	-0.703338423	0.703338423	trans
cg24682073_RN7SKP162	1.71E-05	9.42E-05	-0.703338423	0.703338423	trans
cg24682073_LINC00349	1.71E-05	9.42E-05	-0.703338423	0.703338423	trans
cg24682073_LINC00383	1.71E-05	9.42E-05	-0.703338423	0.703338423	trans
cg24682073_LINC02337	1.71E-05	9.42E-05	-0.703338423	0.703338423	trans
cg24682073_CETN1	1.71E-05	9.42E-05	-0.703338423	0.703338423	trans
cg06640776_TMEM88B	1.71E-05	9.42E-05	-0.865258313	0.865258313	trans
cg05154833_MEMO1P3	1.71E-05	9.42E-05	-0.692794152	0.692794152	trans
cg04665311_HYAL1	1.71E-05	9.42E-05	0.744825094	0.744825094	trans
cg06817609_LINC01681	1.71E-05	9.42E-05	-0.835196535	0.835196535	trans
cg21266698_CYP46A4P	1.71E-05	9.43E-05	-0.720215693	0.720215693	trans
cg06320570_TNFSF8	1.71E-05	9.43E-05	-1.145833843	1.145833843	trans
cg18517266_CROCCP2	1.71E-05	9.43E-05	0.78544777	0.78544777	trans
cg24949324_LIPM	1.71E-05	9.43E-05	0.706463331	0.706463331	trans
cg06176987_BANK1	1.71E-05	9.43E-05	-0.731246323	0.731246323	trans
cg17029237_ANGPTL2	1.71E-05	9.43E-05	-0.751556844	0.751556844	trans
cg10625365_SNORD18C	1.71E-05	9.43E-05	0.809517296	0.809517296	trans
cg23398596_VN1R25P	1.71E-05	9.43E-05	-0.718206692	0.718206692	trans
cg23383887_C1DP2	1.71E-05	9.43E-05	-0.804627788	0.804627788	trans
cg22563704_SRSF3P6	1.71E-05	9.43E-05	-0.822150652	0.822150652	trans
cg18094693_RNU6-486P	1.71E-05	9.43E-05	-1.058253898	1.058253898	trans
cg13439315_LINC01874	1.71E-05	9.43E-05	0.713886367	0.713886367	trans
cg13439315_RNA5SP89	1.71E-05	9.43E-05	0.713886367	0.713886367	trans
cg13439315_SNORD32B	1.71E-05	9.43E-05	0.713886367	0.713886367	trans
cg19351336_MIR2053	1.71E-05	9.43E-05	-0.681557156	0.681557156	trans
cg20695805_KRT16P4	1.71E-05	9.43E-05	-0.703107253	0.703107253	trans
cg04837653_RN7SL231P	1.72E-05	9.43E-05	-0.770237491	0.770237491	trans
cg02990361_HIGD2AP1	1.72E-05	9.43E-05	-0.789263235	0.789263235	trans
cg20121803_RPSAP23	1.72E-05	9.43E-05	-0.728913116	0.728913116	trans
cg25958450_RNU6-1241P	1.72E-05	9.43E-05	0.733756927	0.733756927	trans
cg17735372_SNRPEP8	1.72E-05	9.43E-05	-0.981966648	0.981966648	trans
cg09990103_POLR3KP1	1.72E-05	9.43E-05	-3.973485288	3.973485288	trans
cg10973043_RN7SL116P	1.72E-05	9.43E-05	-1.048896274	1.048896274	trans
cg23290207_RFC3P1	1.72E-05	9.43E-05	0.813775314	0.813775314	trans
cg18966920_SPINK9	1.72E-05	9.43E-05	0.758859173	0.758859173	trans
cg17867325_UQCRHP3	1.72E-05	9.43E-05	1.186508073	1.186508073	trans
cg02988288_RNU6-663P	1.72E-05	9.43E-05	0.761291046	0.761291046	trans
cg02988288_RN7SKP162	1.72E-05	9.43E-05	0.761291046	0.761291046	trans
cg02988288_LINC00349	1.72E-05	9.43E-05	0.761291046	0.761291046	trans
cg02988288_LINC00383	1.72E-05	9.43E-05	0.761291046	0.761291046	trans
cg02988288_LINC02337	1.72E-05	9.43E-05	0.761291046	0.761291046	trans
cg02988288_CETN1	1.72E-05	9.43E-05	0.761291046	0.761291046	trans
cg02651894_SPART-AS1	1.72E-05	9.43E-05	0.735829262	0.735829262	trans
cg15883884_ALOX15B	1.72E-05	9.43E-05	2.211921841	2.211921841	trans
cg24264239_FGA	1.72E-05	9.43E-05	0.855778854	0.855778854	trans
cg10548700_HSD3BP2	1.72E-05	9.43E-05	-0.721897882	0.721897882	trans
cg03033996_MTND4P11	1.72E-05	9.43E-05	0.778474856	0.778474856	trans
cg02792740_PPIP5K2	1.72E-05	9.44E-05	0.761391254	0.761391254	trans
cg19344682_SNORD116-2	1.72E-05	9.44E-05	0.72030727	0.72030727	trans
cg09798673_RNA5SP130	1.72E-05	9.44E-05	-0.752968604	0.752968604	trans
cg13552389_CALR4P	1.72E-05	9.44E-05	0.741974639	0.741974639	trans
cg08111847_CA1	1.72E-05	9.44E-05	0.745136937	0.745136937	trans
cg03560018_ACOT2	1.72E-05	9.44E-05	-0.699979018	0.699979018	trans
cg03979788_RPS2P15	1.72E-05	9.44E-05	0.761723573	0.761723573	trans
cg09152224_ZNF695	1.72E-05	9.44E-05	0.737855899	0.737855899	trans
cg11465192_IDO1	1.72E-05	9.44E-05	0.706604616	0.706604616	trans
cg15452182_HNRNPA1P60	1.72E-05	9.44E-05	-0.744721822	0.744721822	trans
cg19703425_RNU6-893P	1.72E-05	9.44E-05	-1.137200343	1.137200343	trans
cg11616276_OR52B5P	1.72E-05	9.44E-05	0.768798842	0.768798842	trans
cg05226043_MIR625	1.72E-05	9.44E-05	-0.762770606	0.762770606	trans
cg16935517_H3P27	1.72E-05	9.44E-05	0.817776614	0.817776614	trans
cg16977073_COL4A4	1.72E-05	9.44E-05	-0.762373282	0.762373282	trans
cg14421548_TOMM22P3	1.72E-05	9.44E-05	-0.778685516	0.778685516	trans
cg06301252_XIRP2	1.72E-05	9.45E-05	0.758320218	0.758320218	trans
cg27030245_TMPRSS11F	1.72E-05	9.45E-05	-0.674969886	0.674969886	trans
cg18924965_EIF4EP4	1.72E-05	9.45E-05	0.731322576	0.731322576	trans
cg25938960_RPL21P75	1.72E-05	9.45E-05	-0.906415354	0.906415354	trans
cg16581747_SNORD115-18	1.72E-05	9.45E-05	-0.774939899	0.774939899	trans
cg18811157_UPP1	1.72E-05	9.45E-05	0.723571276	0.723571276	trans
cg16562709_NDUFA5P4	1.72E-05	9.45E-05	0.856027682	0.856027682	trans
cg08498272_SMR3A	1.72E-05	9.45E-05	0.73783088	0.73783088	trans
cg02792740_NPHP3	1.72E-05	9.45E-05	0.773148205	0.773148205	trans
cg18452169_FAM111B	1.72E-05	9.45E-05	-1.05506587	1.05506587	trans
cg24543696_GPR84	1.72E-05	9.45E-05	-1.621579243	1.621579243	trans
cg10653573_OR2M3	1.72E-05	9.45E-05	0.677679094	0.677679094	trans
cg02693701_OR52E7P	1.72E-05	9.45E-05	-0.810536264	0.810536264	trans
cg03231326_LINC00160	1.72E-05	9.45E-05	-1.215572171	1.215572171	trans
cg07419788_MECOM-AS1	1.72E-05	9.45E-05	1.329270991	1.329270991	trans
cg11216632_RNU6-1249P	1.72E-05	9.45E-05	0.766391301	0.766391301	trans
cg25994476_RNU6-204P	1.72E-05	9.45E-05	0.770185133	0.770185133	trans
cg26162150_RNASE3	1.72E-05	9.45E-05	1.664449977	1.664449977	trans
cg19217778_DHDH	1.72E-05	9.45E-05	-0.723600142	0.723600142	trans
cg25699417_BANF1P5	1.72E-05	9.45E-05	-0.924409043	0.924409043	trans
cg05070626_RNY4P30	1.72E-05	9.45E-05	0.754834239	0.754834239	trans
cg05070626_SNORD114-29	1.72E-05	9.45E-05	0.754834239	0.754834239	trans
cg05070626_RNU6-225P	1.72E-05	9.45E-05	0.754834239	0.754834239	trans
cg03433870_RPS3AP33	1.72E-05	9.45E-05	0.761004784	0.761004784	trans
cg06330497_SNORD89	1.72E-05	9.45E-05	0.792151472	0.792151472	trans
cg07744114_SDHCP2	1.72E-05	9.45E-05	0.720971417	0.720971417	trans
cg08698035_VASH1	1.72E-05	9.45E-05	-0.856554632	0.856554632	trans
cg15408512_ELSPBP1	1.72E-05	9.45E-05	-0.874780041	0.874780041	trans
cg27210166_RNU6-550P	1.72E-05	9.45E-05	0.768929862	0.768929862	trans
cg25740652_LINC01121	1.72E-05	9.45E-05	0.757707039	0.757707039	trans
cg09671109_COX6B1P7	1.72E-05	9.45E-05	-1.997253207	1.997253207	trans
cg09671109_RNU6-827P	1.72E-05	9.45E-05	-1.997253207	1.997253207	trans
cg09671109_MTCO2P8	1.72E-05	9.45E-05	-1.997253207	1.997253207	trans
cg09671109_SNORD115-30	1.72E-05	9.45E-05	-1.997253207	1.997253207	trans
cg05470963_RN7SKP178	1.72E-05	9.45E-05	-0.792409437	0.792409437	trans
cg19801817_LINC01630	1.72E-05	9.45E-05	-0.743177305	0.743177305	trans
cg06228648_IGHD1-14	1.72E-05	9.45E-05	-0.905922168	0.905922168	trans
cg18580450_C19orf18	1.72E-05	9.46E-05	1.325984655	1.325984655	trans
cg05154833_CNR1	1.72E-05	9.46E-05	-0.666516419	0.666516419	trans
cg01028000_THOC6	1.72E-05	9.46E-05	0.855565716	0.855565716	trans
cg08825286_POLR2KP2	1.72E-05	9.46E-05	-0.950703334	0.950703334	trans
cg01727591_RNU6-940P	1.72E-05	9.46E-05	-0.686492903	0.686492903	trans
cg00545295_ASB10	1.72E-05	9.46E-05	0.823826907	0.823826907	trans
cg18626478_MTCYBP34	1.72E-05	9.46E-05	-0.769792628	0.769792628	trans
cg04325406_C10orf71-AS1	1.72E-05	9.46E-05	-0.958334762	0.958334762	trans
cg18410821_CDK15	1.72E-05	9.46E-05	0.713895782	0.713895782	trans
cg14086880_PCDHA1	1.72E-05	9.46E-05	-0.813569023	0.813569023	trans
cg12740725_VSX2	1.72E-05	9.46E-05	-1.026460247	1.026460247	trans
cg04768463_PPIAP81	1.72E-05	9.46E-05	-0.799965655	0.799965655	trans
cg01409776_LINC00408	1.72E-05	9.46E-05	0.701364091	0.701364091	trans
cg09999381_HNRNPA1P60	1.72E-05	9.46E-05	-0.938060321	0.938060321	trans
cg03775628_RPL26P28	1.72E-05	9.46E-05	-0.924457158	0.924457158	trans
cg10548700_SLC5A4	1.72E-05	9.46E-05	0.728579995	0.728579995	trans
cg27421102_LRRTM2	1.72E-05	9.46E-05	0.761868866	0.761868866	trans
cg19264028_LINC01247	1.72E-05	9.46E-05	-0.853758511	0.853758511	trans
cg19264028_LINC01795	1.72E-05	9.46E-05	-0.853758511	0.853758511	trans
cg04132177_KRTAP24-1	1.72E-05	9.46E-05	-0.73668405	0.73668405	trans
cg06846895_RPS2P18	1.72E-05	9.46E-05	0.704322972	0.704322972	trans
cg16278658_SAG	1.72E-05	9.46E-05	-0.9710784	0.9710784	trans
cg17764057_CALHM1	1.72E-05	9.46E-05	-0.776759663	0.776759663	trans
cg09375013_C19orf18	1.72E-05	9.46E-05	1.144241071	1.144241071	trans
cg15063726_CADM2-AS2	1.72E-05	9.46E-05	-0.697726351	0.697726351	trans
cg13168499_BECN2	1.72E-05	9.46E-05	0.722734699	0.722734699	trans
cg16977073_LINC02576	1.72E-05	9.46E-05	-0.764914612	0.764914612	trans
cg05144042_SNORD116-1	1.72E-05	9.46E-05	0.746604453	0.746604453	trans
cg10039163_ARRDC5	1.72E-05	9.46E-05	-0.759930954	0.759930954	trans
cg24366036_PPIAP59	1.72E-05	9.47E-05	0.689304704	0.689304704	trans
cg02792740_FAM185A	1.72E-05	9.47E-05	0.752645462	0.752645462	trans
cg02303400_OR13J1	1.72E-05	9.47E-05	-0.690252509	0.690252509	trans
cg18811157_OR52X1P	1.72E-05	9.47E-05	0.74121178	0.74121178	trans
cg01594767_RN7SKP107	1.72E-05	9.47E-05	0.827815574	0.827815574	trans
cg27497751_LINC02817	1.72E-05	9.47E-05	0.722429287	0.722429287	trans
cg24975986_LRRC19	1.72E-05	9.47E-05	0.747949906	0.747949906	trans
cg04515606_REXO1L1P	1.72E-05	9.47E-05	0.677277651	0.677277651	trans
cg13401386_OR6K6	1.72E-05	9.47E-05	0.691382435	0.691382435	trans
cg12396032_SCP2D1-AS1	1.72E-05	9.47E-05	-0.800727398	0.800727398	trans
cg25349034_H3C9P	1.72E-05	9.47E-05	-0.908415207	0.908415207	trans
cg10653573_OR2M1P	1.72E-05	9.47E-05	0.67672197	0.67672197	trans
cg16712416_TBX20	1.72E-05	9.47E-05	0.727397517	0.727397517	trans
cg16217323_RNA5SP431	1.72E-05	9.47E-05	0.709609385	0.709609385	trans
cg13404427_BMP8B	1.72E-05	9.47E-05	0.879804332	0.879804332	trans
cg09339841_LINC00354	1.72E-05	9.47E-05	0.687913217	0.687913217	trans
cg02877478_LINC01366	1.73E-05	9.47E-05	1.197187984	1.197187984	trans
cg21026634_RPS26P5	1.73E-05	9.47E-05	-0.744975744	0.744975744	trans
cg02147978_TRBV8-2	1.73E-05	9.47E-05	-0.8227731	0.8227731	trans
cg15025375_RPL21P109	1.73E-05	9.47E-05	-0.700884249	0.700884249	trans
cg18701685_SPEM1	1.73E-05	9.47E-05	1.03682858	1.03682858	trans
cg00337181_CCT7P1	1.73E-05	9.47E-05	0.843246951	0.843246951	trans
cg08438705_DNAJA1P5	1.73E-05	9.47E-05	-0.855806581	0.855806581	trans
cg17106653_MTND3P21	1.73E-05	9.47E-05	0.865791016	0.865791016	trans
cg17104484_LINC01247	1.73E-05	9.47E-05	-0.691460756	0.691460756	trans
cg17104484_LINC01795	1.73E-05	9.47E-05	-0.691460756	0.691460756	trans
cg08547343_ITLN1	1.73E-05	9.47E-05	0.817820667	0.817820667	trans
cg02902649_MROH2B	1.73E-05	9.47E-05	0.724769694	0.724769694	trans
cg19769080_SPART-AS1	1.73E-05	9.47E-05	0.746863721	0.746863721	trans
cg10842456_FCAMR	1.73E-05	9.47E-05	-0.728800014	0.728800014	trans
cg23664533_CHMP1AP1	1.73E-05	9.47E-05	0.751692015	0.751692015	trans
cg07307760_IGHJ1	1.73E-05	9.48E-05	-0.84291047	0.84291047	trans
cg03751055_OR12D3	1.73E-05	9.48E-05	-0.701185312	0.701185312	trans
cg22550042_HMGB1P26	1.73E-05	9.48E-05	-0.72521872	0.72521872	trans
cg07773475_SLC25A27	1.73E-05	9.48E-05	0.745858741	0.745858741	trans
cg02792740_PTCD3	1.73E-05	9.48E-05	0.757594407	0.757594407	trans
cg24993859_RN7SL691P	1.73E-05	9.48E-05	0.557820854	0.557820854	trans
cg24993859_LINC01007	1.73E-05	9.48E-05	0.557820854	0.557820854	trans
cg24993859_GLT6D1	1.73E-05	9.48E-05	0.557820854	0.557820854	trans
cg24993859_MTND1P18	1.73E-05	9.48E-05	0.557820854	0.557820854	trans
cg24993859_FARSBP1	1.73E-05	9.48E-05	0.557820854	0.557820854	trans
cg24993859_MRPS33P4	1.73E-05	9.48E-05	0.557820854	0.557820854	trans
cg04072177_SOX14	1.73E-05	9.48E-05	-0.875025324	0.875025324	trans
cg10449536_RPL19P18	1.73E-05	9.48E-05	0.810288369	0.810288369	trans
cg02658985_RNY4P27	1.73E-05	9.48E-05	-0.720055481	0.720055481	trans
cg17629244_LINC00917	1.73E-05	9.48E-05	-1.060542358	1.060542358	trans
cg27592868_DIRAS3	1.73E-05	9.48E-05	0.741461001	0.741461001	trans
cg13678787_FLYWCH1P1	1.73E-05	9.48E-05	-1.220139728	1.220139728	trans
cg16559275_RNU6-520P	1.73E-05	9.48E-05	-0.851337452	0.851337452	trans
cg11830695_BPIFB3	1.73E-05	9.48E-05	0.712844155	0.712844155	trans
cg00458454_OR2G1P	1.73E-05	9.48E-05	4.803907131	4.803907131	trans
cg21021608_RPL17P15	1.73E-05	9.48E-05	0.769178626	0.769178626	trans
cg18452169_RPS19P6	1.73E-05	9.48E-05	-0.992290229	0.992290229	trans
cg17714581_RN7SL416P	1.73E-05	9.48E-05	-0.683494211	0.683494211	trans
cg17174466_SNORD114-23	1.73E-05	9.48E-05	-0.712251111	0.712251111	trans
cg23209353_FOXP1-IT1	1.73E-05	9.48E-05	0.767593658	0.767593658	trans
cg11886220_RNU6-200P	1.73E-05	9.49E-05	-0.764700014	0.764700014	trans
cg09096476_SRSF3P6	1.73E-05	9.49E-05	-0.979575963	0.979575963	trans
cg02302000_RN7SL445P	1.73E-05	9.49E-05	0.901533674	0.901533674	trans
cg11880551_PIN1P1	1.73E-05	9.49E-05	0.712439255	0.712439255	trans
cg02668903_CRIP1P2	1.73E-05	9.49E-05	-0.809678533	0.809678533	trans
cg13672736_LINC00460	1.73E-05	9.49E-05	-0.757265552	0.757265552	trans
cg17896072_FRMPD1	1.73E-05	9.49E-05	-0.691415782	0.691415782	trans
cg08044704_MYCN	1.73E-05	9.49E-05	0.718906151	0.718906151	trans
cg08825286_SPINT4	1.73E-05	9.49E-05	-0.957868675	0.957868675	trans
cg15418509_NAT8L	1.73E-05	9.49E-05	-0.839366426	0.839366426	trans
cg13909661_RN7SKP165	1.73E-05	9.49E-05	-1.091054795	1.091054795	trans
cg03958058_DPPA4	1.73E-05	9.49E-05	-0.74367009	0.74367009	trans
cg11935063_RNA5S17	1.73E-05	9.49E-05	0.722186506	0.722186506	trans
cg10991855_FAM89A	1.73E-05	9.49E-05	0.704096266	0.704096266	trans
cg02271560_C1QL2	1.73E-05	9.49E-05	0.759615599	0.759615599	trans
cg15025375_LINC02645	1.73E-05	9.49E-05	-0.743018754	0.743018754	trans
cg01915688_IGHV1-24	1.73E-05	9.49E-05	-0.846894496	0.846894496	trans
cg16763508_RNA5SP194	1.73E-05	9.49E-05	0.768011821	0.768011821	trans
cg20426275_NELL1	1.73E-05	9.49E-05	-0.890395812	0.890395812	trans
cg16062368_RNU6-429P	1.73E-05	9.49E-05	-0.863344369	0.863344369	trans
cg00006771_SPART-AS1	1.73E-05	9.49E-05	0.744721435	0.744721435	trans
cg08033828_LINC01264	1.73E-05	9.49E-05	0.684830506	0.684830506	trans
cg24856383_MACROD2-AS1	1.73E-05	9.49E-05	1.043906139	1.043906139	trans
cg16596598_NLRP11	1.73E-05	9.49E-05	-0.744093789	0.744093789	trans
cg06195376_DIRAS1	1.73E-05	9.49E-05	-1.148147056	1.148147056	trans
cg04365481_KCNJ12	1.73E-05	9.49E-05	0.779471959	0.779471959	trans
cg00912942_S100A1	1.73E-05	9.49E-05	0.926021335	0.926021335	trans
cg16503053_RPL36AP6	1.73E-05	9.49E-05	0.709194038	0.709194038	trans
cg17323715_RNU6-31P	1.73E-05	9.49E-05	-0.70362862	0.70362862	trans
cg13337086_RN7SL384P	1.73E-05	9.49E-05	0.810010497	0.810010497	trans
cg03181524_OR52B5P	1.73E-05	9.49E-05	0.74640349	0.74640349	trans
cg05156799_NDUFS5P3	1.73E-05	9.49E-05	-0.741656077	0.741656077	trans
cg05156799_RPL7P13	1.73E-05	9.49E-05	-0.741656077	0.741656077	trans
cg05156799_MED15P5	1.73E-05	9.49E-05	-0.741656077	0.741656077	trans
cg05156799_NUP210P2	1.73E-05	9.49E-05	-0.741656077	0.741656077	trans
cg05156799_LINC02540	1.73E-05	9.49E-05	-0.741656077	0.741656077	trans
cg09233300_LINC01760	1.73E-05	9.49E-05	-0.861613958	0.861613958	trans
cg14054162_C11orf87	1.73E-05	9.49E-05	-0.802585335	0.802585335	trans
cg25102279_OR8A1	1.73E-05	9.49E-05	0.696069705	0.696069705	trans
cg23209353_RPL23AP64	1.73E-05	9.49E-05	0.773985778	0.773985778	trans
cg09603381_RNU6-723P	1.73E-05	9.49E-05	0.734913764	0.734913764	trans
cg06727632_CCDC136	1.73E-05	9.49E-05	0.744316145	0.744316145	trans
cg18924965_ZFYVE9P2	1.73E-05	9.50E-05	0.730835649	0.730835649	trans
cg12181907_PI16	1.73E-05	9.50E-05	-0.935574724	0.935574724	trans
cg24270367_PDIA5	1.73E-05	9.50E-05	1.453224319	1.453224319	trans
cg22193691_CEACAM7	1.73E-05	9.50E-05	0.76213468	0.76213468	trans
cg07096305_RTTN	1.73E-05	9.50E-05	0.750451565	0.750451565	trans
cg13803597_FAM74A1	1.73E-05	9.50E-05	-0.744631752	0.744631752	trans
cg16596598_IGF2BP1	1.73E-05	9.50E-05	-0.793380497	0.793380497	trans
cg18693421_RNU6-563P	1.73E-05	9.50E-05	-0.742755541	0.742755541	trans
cg22646074_CYP46A4P	1.73E-05	9.50E-05	-0.782324901	0.782324901	trans
cg02792740_LIAS	1.73E-05	9.50E-05	0.760586059	0.760586059	trans
cg01002857_RNU6-1249P	1.73E-05	9.50E-05	0.751653352	0.751653352	trans
cg22280068_MASP1	1.73E-05	9.50E-05	-0.756955596	0.756955596	trans
cg06743283_TRAV34	1.73E-05	9.50E-05	-0.779330025	0.779330025	trans
cg23422587_CNTNAP4	1.73E-05	9.50E-05	-0.715778434	0.715778434	trans
cg08069675_BTNL9	1.73E-05	9.50E-05	0.732625532	0.732625532	trans
cg25880954_GRIN2D	1.73E-05	9.50E-05	-0.81432714	0.81432714	trans
cg14190294_RPSAP44	1.73E-05	9.50E-05	-0.934712068	0.934712068	trans
cg12482253_RNU6-1135P	1.73E-05	9.50E-05	-0.792753491	0.792753491	trans
cg21668166_RN7SL304P	1.73E-05	9.50E-05	0.693127059	0.693127059	trans
cg21668166_LINC01826	1.73E-05	9.50E-05	0.693127059	0.693127059	trans
cg21668166_NPM1P28	1.73E-05	9.50E-05	0.693127059	0.693127059	trans
cg21668166_DEFB106B	1.73E-05	9.50E-05	0.693127059	0.693127059	trans
cg21668166_GPN3P1	1.73E-05	9.50E-05	0.693127059	0.693127059	trans
cg21668166_CTBP2P6	1.73E-05	9.50E-05	0.693127059	0.693127059	trans
cg21668166_OR8F1P	1.73E-05	9.50E-05	0.693127059	0.693127059	trans
cg21668166_GXYLT1P1	1.73E-05	9.50E-05	0.693127059	0.693127059	trans
cg21668166_RPL18AP17	1.73E-05	9.50E-05	0.693127059	0.693127059	trans
cg21668166_SPACA7	1.73E-05	9.50E-05	0.693127059	0.693127059	trans
cg21668166_RNASE11	1.73E-05	9.50E-05	0.693127059	0.693127059	trans
cg21668166_RPL9P6	1.73E-05	9.50E-05	0.693127059	0.693127059	trans
cg21668166_YRDCP3	1.73E-05	9.50E-05	0.693127059	0.693127059	trans
cg01800262_RNU6-1024P	1.73E-05	9.50E-05	-0.702718819	0.702718819	trans
cg09919756_RN7SL549P	1.73E-05	9.50E-05	0.694280801	0.694280801	trans
cg20803916_RNU1-55P	1.73E-05	9.50E-05	0.690775131	0.690775131	trans
cg18180710_OSTN	1.73E-05	9.50E-05	0.800586233	0.800586233	trans
cg05156799_MSX1	1.73E-05	9.50E-05	-0.748721533	0.748721533	trans
cg24575485_FGB	1.73E-05	9.50E-05	0.753831374	0.753831374	trans
cg08353078_SUCLA2P2	1.73E-05	9.50E-05	0.748018143	0.748018143	trans
cg18318704_UBTFL7	1.73E-05	9.50E-05	-1.787884043	1.787884043	trans
cg11567268_POM121L4P	1.73E-05	9.50E-05	-0.744032652	0.744032652	trans
cg05512100_OR4F5	1.73E-05	9.50E-05	0.718550625	0.718550625	trans
cg07135161_RNU6-169P	1.73E-05	9.50E-05	-0.749908056	0.749908056	trans
cg06204531_AQP1	1.73E-05	9.50E-05	-0.773577073	0.773577073	trans
cg18716912_RNU6-842P	1.73E-05	9.51E-05	-0.769333708	0.769333708	trans
cg12237289_GPC6-AS2	1.73E-05	9.51E-05	-0.786631457	0.786631457	trans
cg12774454_TERT	1.73E-05	9.51E-05	-0.831613543	0.831613543	trans
cg20692464_POTED	1.73E-05	9.51E-05	-1.081149161	1.081149161	trans
cg02792740_NDUFAF6	1.73E-05	9.51E-05	0.765390557	0.765390557	trans
cg17299636_PLA2G2D	1.73E-05	9.51E-05	-0.819527169	0.819527169	trans
cg09480417_RNU6ATAC26P	1.74E-05	9.51E-05	-0.902401257	0.902401257	trans
cg21252088_ANKRD30B	1.74E-05	9.51E-05	0.847383629	0.847383629	trans
cg15173429_MIR26B	1.74E-05	9.51E-05	-1.005120356	1.005120356	trans
cg14025941_RPS10P2	1.74E-05	9.51E-05	0.886527169	0.886527169	trans
cg20614067_RNU6-1313P	1.74E-05	9.51E-05	0.7075004	0.7075004	trans
cg02303400_CTPS1	1.74E-05	9.51E-05	0.719212798	0.719212798	trans
cg20470643_PDC-AS1	1.74E-05	9.51E-05	0.752294083	0.752294083	trans
cg02426343_RN7SL83P	1.74E-05	9.51E-05	-0.756939378	0.756939378	trans
cg10925082_OTOG	1.74E-05	9.51E-05	0.724497784	0.724497784	trans
cg03513472_MEF2B	1.74E-05	9.51E-05	-0.782832595	0.782832595	trans
cg11194994_RNU1-146P	1.74E-05	9.51E-05	0.740051384	0.740051384	trans
cg04485371_RN7SL267P	1.74E-05	9.51E-05	-0.874881042	0.874881042	trans
cg20057147_RNA5S3	1.74E-05	9.51E-05	0.68592556	0.68592556	trans
cg03775628_RNU6-1013P	1.74E-05	9.51E-05	-0.917207275	0.917207275	trans
cg12377084_RNU6-1048P	1.74E-05	9.51E-05	0.842702579	0.842702579	trans
cg22762615_PRDM13	1.74E-05	9.51E-05	0.732678336	0.732678336	trans
cg00736622_LMX1B	1.74E-05	9.51E-05	-0.683127339	0.683127339	trans
cg24078669_NMNAT3	1.74E-05	9.52E-05	0.821800385	0.821800385	trans
cg17918184_LINC01102	1.74E-05	9.52E-05	-0.845950543	0.845950543	trans
cg22530144_CDK15	1.74E-05	9.52E-05	0.71149688	0.71149688	trans
cg04470905_OR2L2	1.74E-05	9.52E-05	-0.706453359	0.706453359	trans
cg16194687_RN7SL566P	1.74E-05	9.52E-05	-0.816336532	0.816336532	trans
cg06417478_RN7SL278P	1.74E-05	9.52E-05	0.745682535	0.745682535	trans
cg16569147_HMGB4	1.74E-05	9.52E-05	0.771970351	0.771970351	trans
cg09653933_YBX1P9	1.74E-05	9.52E-05	0.748106098	0.748106098	trans
cg11706829_AIRE	1.74E-05	9.52E-05	-0.694946297	0.694946297	trans
cg23695794_SPATA31B1P	1.74E-05	9.52E-05	-0.998952714	0.998952714	trans
cg22719314_LINC01840	1.74E-05	9.52E-05	-0.826839377	0.826839377	trans
cg06694616_IGKV1OR2-3	1.74E-05	9.52E-05	0.772011399	0.772011399	trans
cg06694616_MIR548A1	1.74E-05	9.52E-05	0.772011399	0.772011399	trans
cg06694616_RPS29P15	1.74E-05	9.52E-05	0.772011399	0.772011399	trans
cg06694616_RPL30P12	1.74E-05	9.52E-05	0.772011399	0.772011399	trans
cg13920792_SLC30A10	1.74E-05	9.52E-05	-0.77932052	0.77932052	trans
cg02736583_C19orf18	1.74E-05	9.52E-05	0.756771913	0.756771913	trans
cg14484356_SNORD114-6	1.74E-05	9.52E-05	-0.700996764	0.700996764	trans
cg25239516_RNU6-71P	1.74E-05	9.52E-05	-0.797756976	0.797756976	trans
cg15471398_ZNF582	1.74E-05	9.52E-05	0.844017817	0.844017817	trans
cg15391723_MTCYBP5	1.74E-05	9.52E-05	-0.799100451	0.799100451	trans
cg19378640_TCEA1P1	1.74E-05	9.52E-05	0.683744763	0.683744763	trans
cg18180710_LINC01850	1.74E-05	9.52E-05	0.804917501	0.804917501	trans
cg09586646_FOXA2	1.74E-05	9.53E-05	0.769952264	0.769952264	trans
cg07663788_ASB14	1.74E-05	9.53E-05	0.732550609	0.732550609	trans
cg01301741_CTSL3P	1.74E-05	9.53E-05	0.690434288	0.690434288	trans
cg15281606_XRCC6P1	1.74E-05	9.53E-05	0.749564609	0.749564609	trans
cg01454385_TRBV22OR9-2	1.74E-05	9.53E-05	-0.730299126	0.730299126	trans
cg01454385_RNU6-271P	1.74E-05	9.53E-05	-0.730299126	0.730299126	trans
cg00168193_C10orf90	1.74E-05	9.53E-05	-0.758226775	0.758226775	trans
cg03144406_HOXB1	1.74E-05	9.53E-05	-0.799635863	0.799635863	trans
cg19344682_TRAV9-1	1.74E-05	9.53E-05	-0.707924961	0.707924961	trans
cg01439560_GAPDHP36	1.74E-05	9.53E-05	0.736024464	0.736024464	trans
cg24728770_CENPNP1	1.74E-05	9.53E-05	-0.724845995	0.724845995	trans
cg14062041_H3C9P	1.74E-05	9.53E-05	-0.747913141	0.747913141	trans
cg13312387_RNU6-11P	1.74E-05	9.53E-05	0.761744979	0.761744979	trans
cg04452523_SLC38A8	1.74E-05	9.53E-05	-0.79599542	0.79599542	trans
cg23209353_PAXBP1-AS1	1.74E-05	9.53E-05	0.753005552	0.753005552	trans
cg08626833_HNRNPA1P60	1.74E-05	9.53E-05	-0.717825992	0.717825992	trans
cg01467903_RNU6-560P	1.74E-05	9.53E-05	0.767972123	0.767972123	trans
cg16271481_DEFA1	1.74E-05	9.53E-05	-1.066223521	1.066223521	trans
cg05334062_RNU6-18P	1.74E-05	9.53E-05	-1.269881742	1.269881742	trans
cg24975986_ADCY10P1	1.74E-05	9.53E-05	0.761523001	0.761523001	trans
cg20983125_SLC5A10	1.74E-05	9.53E-05	-0.691106546	0.691106546	trans
cg17830140_ZNF716	1.74E-05	9.53E-05	-0.716545666	0.716545666	trans
cg19822890_GBP1	1.74E-05	9.53E-05	0.666002406	0.666002406	trans
cg20295071_OR10J3	1.74E-05	9.53E-05	-1.905437332	1.905437332	trans
cg04425604_MTND2P4	1.74E-05	9.53E-05	-0.751319755	0.751319755	trans
cg09152224_LINC02583	1.74E-05	9.53E-05	0.706210716	0.706210716	trans
cg26613778_PRR30	1.74E-05	9.53E-05	0.689668771	0.689668771	trans
cg16064295_NIPSNAP2	1.74E-05	9.53E-05	-0.844585816	0.844585816	trans
cg20695805_RPL5P3	1.74E-05	9.53E-05	0.738156022	0.738156022	trans
cg11153505_RNA5SP366	1.74E-05	9.53E-05	0.687233803	0.687233803	trans
cg07472332_NAT16	1.74E-05	9.53E-05	-0.858109281	0.858109281	trans
cg09760986_ZNF114P1	1.74E-05	9.53E-05	-1.156275455	1.156275455	trans
cg27010449_R3HDML	1.74E-05	9.53E-05	-0.873241136	0.873241136	trans
cg27036347_SLC18A3	1.74E-05	9.53E-05	0.860334866	0.860334866	trans
cg21234914_RNU7-185P	1.74E-05	9.54E-05	-0.868987009	0.868987009	trans
cg24797865_UBE2V1P11	1.74E-05	9.54E-05	0.725295242	0.725295242	trans
cg17388638_HOMER2P2	1.74E-05	9.54E-05	-0.731930275	0.731930275	trans
cg04621455_NSA2P1	1.74E-05	9.54E-05	-1.002223699	1.002223699	trans
cg10039163_MS4A5	1.74E-05	9.54E-05	-0.752830395	0.752830395	trans
cg15137954_RNY4P30	1.74E-05	9.54E-05	0.706551103	0.706551103	trans
cg15137954_SNORD114-29	1.74E-05	9.54E-05	0.706551103	0.706551103	trans
cg15137954_RNU6-225P	1.74E-05	9.54E-05	0.706551103	0.706551103	trans
cg03582294_CELP	1.74E-05	9.54E-05	-0.74370197	0.74370197	trans
cg05868023_RNU4-17P	1.74E-05	9.54E-05	1.109531247	1.109531247	trans
cg13262723_MIR342	1.74E-05	9.54E-05	-0.825626841	0.825626841	trans
cg06846895_AQP12A	1.74E-05	9.54E-05	0.732262398	0.732262398	trans
cg12910951_RPS12P10	1.74E-05	9.54E-05	-0.71866735	0.71866735	trans
cg11662061_CCL26	1.74E-05	9.54E-05	0.680612938	0.680612938	trans
cg05649922_NPM1P11	1.74E-05	9.54E-05	0.727030799	0.727030799	trans
cg16897387_LHX3	1.74E-05	9.54E-05	1.283768348	1.283768348	trans
cg11110036_LINC00472	1.74E-05	9.54E-05	0.710023517	0.710023517	trans
cg14157525_LINC01874	1.74E-05	9.54E-05	0.713596639	0.713596639	trans
cg14157525_RNA5SP89	1.74E-05	9.54E-05	0.713596639	0.713596639	trans
cg14157525_SNORD32B	1.74E-05	9.54E-05	0.713596639	0.713596639	trans
cg18580450_CA1	1.74E-05	9.54E-05	1.315623871	1.315623871	trans
cg15251010_HMGN2P24	1.74E-05	9.54E-05	-0.870568205	0.870568205	trans
cg11464377_RNU4-41P	1.74E-05	9.54E-05	0.999557624	0.999557624	trans
cg10520070_FAM86KP	1.74E-05	9.54E-05	-0.811460501	0.811460501	trans
cg01178818_RNU1-65P	1.74E-05	9.54E-05	0.713656859	0.713656859	trans
cg25131461_ART2BP	1.74E-05	9.54E-05	-0.87718283	0.87718283	trans
cg10229938_SRSF3P6	1.74E-05	9.54E-05	-0.824955501	0.824955501	trans
cg21905437_RNU6-257P	1.74E-05	9.54E-05	0.831969591	0.831969591	trans
cg05518022_CNTFR-AS1	1.74E-05	9.55E-05	0.743294415	0.743294415	trans
cg02792740_SENP7	1.74E-05	9.55E-05	0.766372058	0.766372058	trans
cg09201130_SNRPFP2	1.74E-05	9.55E-05	-0.816360078	0.816360078	trans
cg11390628_HAP1	1.74E-05	9.55E-05	0.792020558	0.792020558	trans
cg07615839_PRAME	1.74E-05	9.55E-05	0.69861449	0.69861449	trans
cg25326727_TARDBPP1	1.74E-05	9.55E-05	-0.794905186	0.794905186	trans
cg15703970_RNU6-263P	1.75E-05	9.55E-05	1.436775179	1.436775179	trans
cg12875538_SPDYE17	1.75E-05	9.55E-05	0.78913669	0.78913669	trans
cg04015129_LINC00839	1.75E-05	9.55E-05	-0.981999926	0.981999926	trans
cg03985285_DHFRP3	1.75E-05	9.55E-05	0.682714713	0.682714713	trans
cg10653573_LINC01053	1.75E-05	9.55E-05	0.701792281	0.701792281	trans
cg09889848_USP17L27	1.75E-05	9.55E-05	0.760347736	0.760347736	trans
cg16754847_SNORD116-2	1.75E-05	9.55E-05	0.805295236	0.805295236	trans
cg14552882_TRAV9-1	1.75E-05	9.55E-05	-0.768044539	0.768044539	trans
cg06426293_SEPTIN14P1	1.75E-05	9.55E-05	-0.72266696	0.72266696	trans
cg25710745_SERPINA6	1.75E-05	9.55E-05	-1.993768842	1.993768842	trans
cg01512230_LINC00428	1.75E-05	9.55E-05	0.694360394	0.694360394	trans
cg00325112_LINC02829	1.75E-05	9.55E-05	-0.799134398	0.799134398	trans
cg21252088_TESPA1	1.75E-05	9.55E-05	0.794795863	0.794795863	trans
cg04938082_OR7E148P	1.75E-05	9.55E-05	-0.715687211	0.715687211	trans
cg07970948_GUCA1C	1.75E-05	9.55E-05	-0.688035588	0.688035588	trans
cg16348536_SNORD115-24	1.75E-05	9.55E-05	-0.771560179	0.771560179	trans
cg26571977_KRT18P42	1.75E-05	9.55E-05	-0.693608384	0.693608384	trans
cg14549869_LINC01247	1.75E-05	9.55E-05	0.816872962	0.816872962	trans
cg14549869_LINC01795	1.75E-05	9.55E-05	0.816872962	0.816872962	trans
cg15029631_RPS15P9	1.75E-05	9.55E-05	-0.706955734	0.706955734	trans
cg11002721_RAX	1.75E-05	9.55E-05	-1.074704741	1.074704741	trans
cg13381243_DBF4P1	1.75E-05	9.55E-05	0.747877773	0.747877773	trans
cg18495484_RNU6-842P	1.75E-05	9.55E-05	-1.015809058	1.015809058	trans
cg21361021_SLC25A27	1.75E-05	9.56E-05	0.734690486	0.734690486	trans
cg06722639_LINC01874	1.75E-05	9.56E-05	0.722290975	0.722290975	trans
cg06722639_RNA5SP89	1.75E-05	9.56E-05	0.722290975	0.722290975	trans
cg06722639_SNORD32B	1.75E-05	9.56E-05	0.722290975	0.722290975	trans
cg20339553_ELOA2	1.75E-05	9.56E-05	0.759744043	0.759744043	trans
cg15139637_RNU7-185P	1.75E-05	9.56E-05	0.6823371	0.6823371	trans
cg24227048_RN7SKP127	1.75E-05	9.56E-05	-1.330408499	1.330408499	trans
cg07744449_SPATA3	1.75E-05	9.56E-05	-0.757417037	0.757417037	trans
cg07201614_PRDX3P4	1.75E-05	9.56E-05	0.728393447	0.728393447	trans
cg14193001_RN7SL159P	1.75E-05	9.56E-05	-0.701483983	0.701483983	trans
cg27251155_OPN1SW	1.75E-05	9.56E-05	-0.713648056	0.713648056	trans
cg01166186_IGKV1OR2-3	1.75E-05	9.56E-05	0.771063899	0.771063899	trans
cg01166186_MIR548A1	1.75E-05	9.56E-05	0.771063899	0.771063899	trans
cg01166186_RPS29P15	1.75E-05	9.56E-05	0.771063899	0.771063899	trans
cg01166186_RPL30P12	1.75E-05	9.56E-05	0.771063899	0.771063899	trans
cg16754847_PSAT1P4	1.75E-05	9.56E-05	-0.710855591	0.710855591	trans
cg13370086_GIP	1.75E-05	9.56E-05	-0.858522552	0.858522552	trans
cg08402107_LACRT	1.75E-05	9.56E-05	0.733343726	0.733343726	trans
cg20638896_MARCHF3	1.75E-05	9.56E-05	0.814604554	0.814604554	trans
cg03513472_SLC9B1P3	1.75E-05	9.56E-05	0.829221058	0.829221058	trans
cg01915688_IGHV1-58	1.75E-05	9.56E-05	-0.85084405	0.85084405	trans
cg05292018_ABCF2P2	1.75E-05	9.56E-05	-0.797207969	0.797207969	trans
cg22280068_KLKB1	1.75E-05	9.56E-05	-0.774291304	0.774291304	trans
cg16977073_IGLJ1	1.75E-05	9.56E-05	-0.76663853	0.76663853	trans
cg15630394_CNTN4-AS2	1.75E-05	9.56E-05	-0.738206233	0.738206233	trans
cg00658016_VGLL2	1.75E-05	9.56E-05	0.67188575	0.67188575	trans
cg00658016_MTND2P6	1.75E-05	9.56E-05	0.67188575	0.67188575	trans
cg00658016_MYMK	1.75E-05	9.56E-05	0.67188575	0.67188575	trans
cg00658016_LINC02629	1.75E-05	9.56E-05	0.67188575	0.67188575	trans
cg00658016_ANKRD30BP1	1.75E-05	9.56E-05	0.67188575	0.67188575	trans
cg13127920_POLR3KP1	1.75E-05	9.56E-05	-0.661785134	0.661785134	trans
cg08825286_SLCO6A1	1.75E-05	9.57E-05	-0.979431516	0.979431516	trans
cg14549869_RPS3AP48	1.75E-05	9.57E-05	0.823825701	0.823825701	trans
cg13347397_BARHL2	1.75E-05	9.57E-05	0.677891833	0.677891833	trans
cg13347397_LINC00955	1.75E-05	9.57E-05	0.677891833	0.677891833	trans
cg13347397_TFAP2D	1.75E-05	9.57E-05	0.677891833	0.677891833	trans
cg13347397_OR5W1P	1.75E-05	9.57E-05	0.677891833	0.677891833	trans
cg13347397_OR10D5P	1.75E-05	9.57E-05	0.677891833	0.677891833	trans
cg13347397_MIR379	1.75E-05	9.57E-05	0.677891833	0.677891833	trans
cg13347397_KCNQ2-AS1	1.75E-05	9.57E-05	0.677891833	0.677891833	trans
cg27594583_MTND4P11	1.75E-05	9.57E-05	0.945090901	0.945090901	trans
cg27605211_MTND3P17	1.75E-05	9.57E-05	0.739843801	0.739843801	trans
cg17751220_HNRNPCL1	1.75E-05	9.57E-05	-0.843902533	0.843902533	trans
cg26318251_HORMAD1	1.75E-05	9.57E-05	0.749194259	0.749194259	trans
cg27605211_ADIPOQ-AS1	1.75E-05	9.57E-05	0.766737576	0.766737576	trans
cg24605553_CEP250-AS1	1.75E-05	9.57E-05	0.769986156	0.769986156	trans
cg13401386_CCT6P4	1.75E-05	9.57E-05	0.691551519	0.691551519	trans
cg18480033_KRT18P27	1.75E-05	9.57E-05	-5.195751358	5.195751358	trans
cg06191029_RNU6-116P	1.75E-05	9.57E-05	-0.850825908	0.850825908	trans
cg21288684_IGHV3-66	1.75E-05	9.57E-05	-0.67996173	0.67996173	trans
cg01348938_MMP1	1.75E-05	9.57E-05	0.702594752	0.702594752	trans
cg03171710_MIR1290	1.75E-05	9.57E-05	0.720356941	0.720356941	trans
cg05921509_H3C9P	1.75E-05	9.57E-05	-0.729860104	0.729860104	trans
cg26124148_LINC01827	1.75E-05	9.57E-05	-0.772409042	0.772409042	trans
cg10959048_CDX1	1.75E-05	9.57E-05	-0.929589792	0.929589792	trans
cg20090283_OR5AK2	1.75E-05	9.57E-05	0.765708462	0.765708462	trans
cg17867325_GALP	1.75E-05	9.57E-05	1.162611324	1.162611324	trans
cg02443896_RNU6-893P	1.75E-05	9.57E-05	0.757259983	0.757259983	trans
cg02726798_RNU6-39P	1.75E-05	9.57E-05	-0.812045824	0.812045824	trans
cg02155558_MEP1A	1.75E-05	9.57E-05	-0.770925807	0.770925807	trans
cg07444487_RN7SKP28	1.75E-05	9.57E-05	-0.693723137	0.693723137	trans
cg07444487_RNA5SP428	1.75E-05	9.57E-05	-0.693723137	0.693723137	trans
cg07444487_RNU6-1326P	1.75E-05	9.57E-05	-0.693723137	0.693723137	trans
cg20667334_GGCTP3	1.75E-05	9.57E-05	0.70134965	0.70134965	trans
cg15494366_SLC25A27	1.75E-05	9.57E-05	0.75178292	0.75178292	trans
cg10195698_IGHA1	1.75E-05	9.58E-05	-0.735867217	0.735867217	trans
cg13917614_RPL21P41	1.75E-05	9.58E-05	-0.945531476	0.945531476	trans
cg02682924_HSPE1P1	1.75E-05	9.58E-05	-0.780014092	0.780014092	trans
cg22871253_RPL7P4	1.75E-05	9.58E-05	0.73012286	0.73012286	trans
cg15175351_RNU6-11P	1.75E-05	9.58E-05	0.740777685	0.740777685	trans
cg04223606_LINC01672	1.75E-05	9.58E-05	1.107610953	1.107610953	trans
cg04072177_DISP2	1.75E-05	9.58E-05	-0.804447831	0.804447831	trans
cg21942823_CLDN18	1.75E-05	9.58E-05	0.749432348	0.749432348	trans
cg05518022_TAS1R2	1.75E-05	9.58E-05	-0.738309547	0.738309547	trans
cg01825065_MRPS5P3	1.75E-05	9.58E-05	-0.781693865	0.781693865	trans
cg25959474_RNA5S7	1.75E-05	9.58E-05	-0.69904722	0.69904722	trans
cg09311594_RNA5SP235	1.75E-05	9.58E-05	0.770453941	0.770453941	trans
cg13168129_LINC01100	1.75E-05	9.58E-05	-1.516419089	1.516419089	trans
cg12846784_LINC02053	1.75E-05	9.58E-05	0.753331176	0.753331176	trans
cg10826174_SLC25A1P3	1.75E-05	9.58E-05	-0.741154098	0.741154098	trans
cg27437721_ZNF734P	1.75E-05	9.58E-05	-0.702755612	0.702755612	trans
cg18343899_IGHD5-18	1.75E-05	9.58E-05	-0.931408705	0.931408705	trans
cg20894495_RPL7P4	1.75E-05	9.58E-05	0.845109547	0.845109547	trans
cg03460678_MIR582	1.75E-05	9.58E-05	2.008894212	2.008894212	trans
cg26603220_R3HDML	1.75E-05	9.58E-05	-0.724790259	0.724790259	trans
cg14924064_MYBPC1	1.75E-05	9.58E-05	0.686720902	0.686720902	trans
cg14904662_FAM74A1	1.75E-05	9.58E-05	-0.766531044	0.766531044	trans
cg16661266_SNORD65B	1.75E-05	9.58E-05	0.752923941	0.752923941	trans
cg15066991_RN7SL354P	1.75E-05	9.58E-05	1.623689144	1.623689144	trans
cg03371439_COL14A1	1.75E-05	9.58E-05	-0.869769076	0.869769076	trans
cg23209353_LINC01364	1.75E-05	9.58E-05	0.759621003	0.759621003	trans
cg24211572_PRG2	1.75E-05	9.58E-05	-0.832566287	0.832566287	trans
cg03560018_ROPN1	1.75E-05	9.58E-05	-0.724038475	0.724038475	trans
cg24975986_FGF14-AS1	1.75E-05	9.59E-05	0.726006705	0.726006705	trans
cg12594546_KRTAP4-6	1.75E-05	9.59E-05	0.703906169	0.703906169	trans
cg04513703_RET	1.75E-05	9.59E-05	0.715505179	0.715505179	trans
cg25050566_LINC02670	1.75E-05	9.59E-05	-0.703100617	0.703100617	trans
cg02951237_SSBP3-AS1	1.75E-05	9.59E-05	0.77132163	0.77132163	trans
cg02080116_AKR1B1P2	1.75E-05	9.59E-05	0.772334899	0.772334899	trans
cg04665311_MYL9	1.76E-05	9.59E-05	0.729741148	0.729741148	trans
cg09232203_RNU6-95P	1.76E-05	9.59E-05	-0.766915922	0.766915922	trans
cg24975986_UNC5C	1.76E-05	9.59E-05	0.760752324	0.760752324	trans
cg06180895_RNA5SP235	1.76E-05	9.59E-05	0.760617937	0.760617937	trans
cg20491223_IL10	1.76E-05	9.59E-05	-0.706621055	0.706621055	trans
cg16423567_OR52B5P	1.76E-05	9.59E-05	0.769007213	0.769007213	trans
cg00204065_LINC02655	1.76E-05	9.59E-05	0.81550986	0.81550986	trans
cg20225678_RNA5SP361	1.76E-05	9.59E-05	-0.818175652	0.818175652	trans
cg02792740_SCAI	1.76E-05	9.59E-05	0.75395544	0.75395544	trans
cg06002983_HMGN2P18	1.76E-05	9.59E-05	-0.813310633	0.813310633	trans
cg06002983_RNU6-961P	1.76E-05	9.59E-05	-0.813310633	0.813310633	trans
cg06002983_RNU6-235P	1.76E-05	9.59E-05	-0.813310633	0.813310633	trans
cg06002983_MIR489	1.76E-05	9.59E-05	-0.813310633	0.813310633	trans
cg06002983_RNASE9	1.76E-05	9.59E-05	-0.813310633	0.813310633	trans
cg06002983_LINC01718	1.76E-05	9.59E-05	-0.813310633	0.813310633	trans
cg00598860_LILRB1-AS1	1.76E-05	9.59E-05	0.733636035	0.733636035	trans
cg23564471_RNVU1-17	1.76E-05	9.59E-05	0.680498713	0.680498713	trans
cg23564471_GEMIN2P1	1.76E-05	9.59E-05	0.680498713	0.680498713	trans
cg23564471_MYCNUT	1.76E-05	9.59E-05	0.680498713	0.680498713	trans
cg23564471_RNU7-182P	1.76E-05	9.59E-05	0.680498713	0.680498713	trans
cg23564471_HAGLROS	1.76E-05	9.59E-05	0.680498713	0.680498713	trans
cg23564471_C3orf85	1.76E-05	9.59E-05	0.680498713	0.680498713	trans
cg23564471_RN7SL415P	1.76E-05	9.59E-05	0.680498713	0.680498713	trans
cg23564471_DYNLL1P7	1.76E-05	9.59E-05	0.680498713	0.680498713	trans
cg23564471_LINC00208	1.76E-05	9.59E-05	0.680498713	0.680498713	trans
cg23564471_PAEP	1.76E-05	9.59E-05	0.680498713	0.680498713	trans
cg23564471_LINC02668	1.76E-05	9.59E-05	0.680498713	0.680498713	trans
cg23564471_RPS7P9	1.76E-05	9.59E-05	0.680498713	0.680498713	trans
cg23564471_OR4C4P	1.76E-05	9.59E-05	0.680498713	0.680498713	trans
cg23564471_RNU6-1175P	1.76E-05	9.59E-05	0.680498713	0.680498713	trans
cg23564471_DNAJA1P1	1.76E-05	9.59E-05	0.680498713	0.680498713	trans
cg23564471_RNA5SP430	1.76E-05	9.59E-05	0.680498713	0.680498713	trans
cg23564471_KRTAP12-3	1.76E-05	9.59E-05	0.680498713	0.680498713	trans
cg18400586_CABP5	1.76E-05	9.59E-05	-0.685321997	0.685321997	trans
cg25130590_DEFB108C	1.76E-05	9.59E-05	-0.702650041	0.702650041	trans
cg00456950_IL23A	1.76E-05	9.59E-05	-0.720648555	0.720648555	trans
cg03773226_MIR1271	1.76E-05	9.59E-05	1.156022496	1.156022496	trans
cg16253887_NPM1P51	1.76E-05	9.59E-05	-0.686919114	0.686919114	trans
cg16253887_RPS4XP15	1.76E-05	9.59E-05	-0.686919114	0.686919114	trans
cg16253887_SNORD114-16	1.76E-05	9.59E-05	-0.686919114	0.686919114	trans
cg05376228_IPO7P2	1.76E-05	9.59E-05	0.761042941	0.761042941	trans
cg10723869_TRIM49C	1.76E-05	9.59E-05	0.824936842	0.824936842	trans
cg07509352_HMGB1P49	1.76E-05	9.59E-05	0.717148924	0.717148924	trans
cg15120247_ZNF385D-AS2	1.76E-05	9.59E-05	-0.748703477	0.748703477	trans
cg20695805_LINC01588	1.76E-05	9.59E-05	0.638863238	0.638863238	trans
cg10499042_RRAS2P2	1.76E-05	9.59E-05	-0.887739121	0.887739121	trans
cg01016056_HNRNPA1P64	1.76E-05	9.59E-05	-0.758427372	0.758427372	trans
cg02251147_RNU6-744P	1.76E-05	9.59E-05	0.712409773	0.712409773	trans
cg06449486_SOCS5P2	1.76E-05	9.59E-05	1.143665242	1.143665242	trans
cg05470963_GPC5-AS1	1.76E-05	9.59E-05	-0.801035677	0.801035677	trans
cg24907762_SLC25A27	1.76E-05	9.59E-05	0.756961142	0.756961142	trans
cg02877478_CST9	1.76E-05	9.59E-05	1.224212283	1.224212283	trans
cg05920113_LINC02519	1.76E-05	9.60E-05	0.780520334	0.780520334	trans
cg18626958_NPS	1.76E-05	9.60E-05	0.67882509	0.67882509	trans
cg04000274_GABRB1	1.76E-05	9.60E-05	-1.094370755	1.094370755	trans
cg15408512_UMLILO	1.76E-05	9.60E-05	-0.876867251	0.876867251	trans
cg26196882_H3C9P	1.76E-05	9.60E-05	-0.741203224	0.741203224	trans
cg18693421_MRPL50P1	1.76E-05	9.60E-05	-0.740730261	0.740730261	trans
cg07405255_NCOR1P1	1.76E-05	9.60E-05	-0.841677352	0.841677352	trans
cg18692382_TBC1D28	1.76E-05	9.60E-05	3.628587575	3.628587575	trans
cg16888658_PTMAP3	1.76E-05	9.60E-05	0.752506838	0.752506838	trans
cg05508245_MRPL52	1.76E-05	9.60E-05	0.932974212	0.932974212	trans
cg10106857_MTND2P28	1.76E-05	9.60E-05	0.732008029	0.732008029	trans
cg19214868_KATNBL1P3	1.76E-05	9.60E-05	-0.823701904	0.823701904	trans
cg12861945_AQP1	1.76E-05	9.60E-05	0.698671161	0.698671161	trans
cg14335687_OR6S1	1.76E-05	9.60E-05	0.745733704	0.745733704	trans
cg05508245_WDR74	1.76E-05	9.60E-05	0.919758144	0.919758144	trans
cg18825221_CTAGE3P	1.76E-05	9.60E-05	0.73807556	0.73807556	trans
cg23289706_DEFB108A	1.76E-05	9.60E-05	-0.866701832	0.866701832	trans
cg25472353_CGREF1	1.76E-05	9.60E-05	-0.719693347	0.719693347	trans
cg01148039_MRPL20P1	1.76E-05	9.60E-05	0.699648584	0.699648584	trans
cg17106653_RNU6-626P	1.76E-05	9.60E-05	0.864680473	0.864680473	trans
cg01708411_IGLV5-48	1.76E-05	9.60E-05	0.698370883	0.698370883	trans
cg00327072_SKOR2	1.76E-05	9.60E-05	-0.744648327	0.744648327	trans
cg16601957_LINC01639	1.76E-05	9.60E-05	-0.797016832	0.797016832	trans
cg08681877_LINC01760	1.76E-05	9.60E-05	-1.035720278	1.035720278	trans
cg23151860_MUC12	1.76E-05	9.60E-05	-0.815653433	0.815653433	trans
cg09899171_DLK1	1.76E-05	9.60E-05	0.688482183	0.688482183	trans
cg00927911_OR52B5P	1.76E-05	9.61E-05	0.751462253	0.751462253	trans
cg18966920_ADH4	1.76E-05	9.61E-05	0.755156523	0.755156523	trans
cg17591000_LINC01264	1.76E-05	9.61E-05	0.751940642	0.751940642	trans
cg26340737_FAM8A3P	1.76E-05	9.61E-05	0.71953097	0.71953097	trans
cg17351974_OR52B5P	1.76E-05	9.61E-05	0.765615385	0.765615385	trans
cg15910024_RPL37P4	1.76E-05	9.61E-05	-0.875127861	0.875127861	trans
cg12225344_KIF25-AS1	1.76E-05	9.61E-05	-0.70900245	0.70900245	trans
cg19234089_RNU6-662P	1.76E-05	9.61E-05	-0.946094018	0.946094018	trans
cg08433110_ACTL6B	1.76E-05	9.61E-05	0.896130005	0.896130005	trans
cg08825286_C9	1.76E-05	9.61E-05	-0.954915254	0.954915254	trans
cg01255527_PSAT1P4	1.76E-05	9.61E-05	-0.638260488	0.638260488	trans
cg15120247_OR11A1	1.76E-05	9.61E-05	0.751821258	0.751821258	trans
cg03330522_ZNF785	1.76E-05	9.61E-05	0.77822451	0.77822451	trans
cg06779317_NMTRQ-TTG12-1	1.76E-05	9.61E-05	0.967344914	0.967344914	trans
cg25318301_ATAD3B	1.76E-05	9.61E-05	0.78800717	0.78800717	trans
cg00470469_HAO2-IT1	1.76E-05	9.61E-05	-1.472449662	1.472449662	trans
cg00470469_CYCSP53	1.76E-05	9.61E-05	-1.472449662	1.472449662	trans
cg00470469_RPL5P15	1.76E-05	9.61E-05	-1.472449662	1.472449662	trans
cg00470469_OLIG3	1.76E-05	9.61E-05	-1.472449662	1.472449662	trans
cg00470469_TRIM77	1.76E-05	9.61E-05	-1.472449662	1.472449662	trans
cg00470469_MIR184	1.76E-05	9.61E-05	-1.472449662	1.472449662	trans
cg00470469_IGLV2-33	1.76E-05	9.61E-05	-1.472449662	1.472449662	trans
cg02945674_CLEC9A	1.76E-05	9.61E-05	0.705199193	0.705199193	trans
cg07663788_RPS3AP11	1.76E-05	9.61E-05	0.718702778	0.718702778	trans
cg04948346_RNU6-95P	1.76E-05	9.61E-05	-0.720961697	0.720961697	trans
cg24856383_IL1RL1	1.76E-05	9.61E-05	0.993312891	0.993312891	trans
cg17597639_RN7SL150P	1.76E-05	9.61E-05	-0.730402422	0.730402422	trans
cg04337937_DRD1	1.76E-05	9.61E-05	0.687510002	0.687510002	trans
cg01120308_COX4I2	1.76E-05	9.62E-05	0.775717035	0.775717035	trans
cg01521225_AKR1B1P2	1.76E-05	9.62E-05	-0.738438351	0.738438351	trans
cg24304928_RPL15P13	1.76E-05	9.62E-05	-1.041289494	1.041289494	trans
cg10452704_RN7SL255P	1.76E-05	9.62E-05	0.709891475	0.709891475	trans
cg16888658_PRICKLE2-AS3	1.76E-05	9.62E-05	0.734570641	0.734570641	trans
cg11128983_PRSS1	1.76E-05	9.62E-05	-0.860011097	0.860011097	trans
cg20803916_SHOX2	1.76E-05	9.62E-05	-0.715832969	0.715832969	trans
cg15251010_LINC01630	1.76E-05	9.62E-05	-0.845813109	0.845813109	trans
cg11704602_S100A7P1	1.76E-05	9.62E-05	-0.692234185	0.692234185	trans
cg11704602_MTND5P6	1.76E-05	9.62E-05	-0.692234185	0.692234185	trans
cg11704602_LINC00529	1.76E-05	9.62E-05	-0.692234185	0.692234185	trans
cg11704602_OR4P1P	1.76E-05	9.62E-05	-0.692234185	0.692234185	trans
cg11704602_MIR381	1.76E-05	9.62E-05	-0.692234185	0.692234185	trans
cg11704602_RNU4-13P	1.76E-05	9.62E-05	-0.692234185	0.692234185	trans
cg11704602_RPL36P1	1.76E-05	9.62E-05	-0.692234185	0.692234185	trans
cg11704602_IGLV3-22	1.76E-05	9.62E-05	-0.692234185	0.692234185	trans
cg20695805_RPL12P7	1.76E-05	9.62E-05	0.722651306	0.722651306	trans
cg16720432_POM121L4P	1.76E-05	9.62E-05	-0.764444874	0.764444874	trans
cg15741247_SOX17	1.76E-05	9.62E-05	0.759526281	0.759526281	trans
cg22263704_TBX20	1.76E-05	9.62E-05	0.740192311	0.740192311	trans
cg14924064_TNFSF8	1.76E-05	9.62E-05	0.724926055	0.724926055	trans
cg26390598_OR52B5P	1.76E-05	9.62E-05	0.770615962	0.770615962	trans
cg21077610_RNU1-55P	1.76E-05	9.62E-05	0.780509794	0.780509794	trans
cg12875538_HMGA2-AS1	1.76E-05	9.62E-05	0.787934537	0.787934537	trans
cg08089041_SPATA31A6	1.76E-05	9.62E-05	0.845535069	0.845535069	trans
cg11608893_LINC00408	1.76E-05	9.62E-05	0.688489872	0.688489872	trans
cg19776984_GALNT13	1.76E-05	9.62E-05	-0.812067431	0.812067431	trans
cg10395772_OR52B5P	1.76E-05	9.62E-05	0.763546676	0.763546676	trans
cg11023174_PRTN3	1.76E-05	9.62E-05	-0.644575772	0.644575772	trans
cg10991855_NDUFAF4P3	1.76E-05	9.62E-05	-0.729435807	0.729435807	trans
cg24377657_GPR17	1.76E-05	9.62E-05	3.152517416	3.152517416	trans
cg21346154_HNRNPA1P60	1.76E-05	9.62E-05	-0.72628546	0.72628546	trans
cg08515884_MIR379	1.76E-05	9.62E-05	0.695930459	0.695930459	trans
cg08515884_BARHL2	1.76E-05	9.62E-05	0.695930459	0.695930459	trans
cg08515884_LINC00955	1.76E-05	9.62E-05	0.695930459	0.695930459	trans
cg08515884_TFAP2D	1.76E-05	9.62E-05	0.695930459	0.695930459	trans
cg08515884_OR5W1P	1.76E-05	9.62E-05	0.695930459	0.695930459	trans
cg08515884_OR10D5P	1.76E-05	9.62E-05	0.695930459	0.695930459	trans
cg08515884_KCNQ2-AS1	1.76E-05	9.62E-05	0.695930459	0.695930459	trans
cg26790209_MIR3065	1.76E-05	9.62E-05	-0.877926864	0.877926864	trans
cg10277195_SCART1	1.77E-05	9.63E-05	0.748128526	0.748128526	trans
cg24520968_LCN8	1.77E-05	9.63E-05	0.695164068	0.695164068	trans
cg09603381_SLC25A27	1.77E-05	9.63E-05	0.742030834	0.742030834	trans
cg04751533_GRHL3	1.77E-05	9.63E-05	0.589215935	0.589215935	trans
cg27237477_IGHV3-47	1.77E-05	9.63E-05	-0.879618673	0.879618673	trans
cg06747314_MYH8	1.77E-05	9.63E-05	-0.711259807	0.711259807	trans
cg02232418_OR8D1	1.77E-05	9.63E-05	0.852088253	0.852088253	trans
cg10149013_RNU6-942P	1.77E-05	9.63E-05	0.747650241	0.747650241	trans
cg10530063_IGKV1OR2-3	1.77E-05	9.63E-05	1.725131846	1.725131846	trans
cg10530063_MIR548A1	1.77E-05	9.63E-05	1.725131846	1.725131846	trans
cg10530063_RPS29P15	1.77E-05	9.63E-05	1.725131846	1.725131846	trans
cg10530063_RPL30P12	1.77E-05	9.63E-05	1.725131846	1.725131846	trans
cg16655291_RPL23AP12	1.77E-05	9.63E-05	0.83544875	0.83544875	trans
cg23290207_BANK1	1.77E-05	9.63E-05	0.785220413	0.785220413	trans
cg16368004_RN7SKP28	1.77E-05	9.63E-05	-1.762159919	1.762159919	trans
cg16368004_RNA5SP428	1.77E-05	9.63E-05	-1.762159919	1.762159919	trans
cg16368004_RNU6-1326P	1.77E-05	9.63E-05	-1.762159919	1.762159919	trans
cg26356782_RASA4	1.77E-05	9.63E-05	0.823036957	0.823036957	trans
cg10039163_CD160	1.77E-05	9.63E-05	-0.73930562	0.73930562	trans
cg24711512_CICP17	1.77E-05	9.63E-05	-0.874287702	0.874287702	trans
cg09191854_IGHV3-72	1.77E-05	9.63E-05	0.817312349	0.817312349	trans
cg10133486_RPL7P4	1.77E-05	9.63E-05	0.738639199	0.738639199	trans
cg15080433_TRGVB	1.77E-05	9.63E-05	-0.79086439	0.79086439	trans
cg20994742_LINC01754	1.77E-05	9.63E-05	2.683653499	2.683653499	trans
cg15494366_TTC6	1.77E-05	9.63E-05	0.71539548	0.71539548	trans
cg00441434_CTAGE3P	1.77E-05	9.63E-05	0.75840102	0.75840102	trans
cg04513703_C3orf22	1.77E-05	9.63E-05	0.733310961	0.733310961	trans
cg11500903_MT4	1.77E-05	9.64E-05	-0.684789188	0.684789188	trans
cg09219280_LINC02806	1.77E-05	9.64E-05	0.746193728	0.746193728	trans
cg20102246_SLC44A5	1.77E-05	9.64E-05	-1.712231224	1.712231224	trans
cg25587920_OR10V1	1.77E-05	9.64E-05	-0.713307952	0.713307952	trans
cg08742879_RPL7P4	1.77E-05	9.64E-05	0.729613839	0.729613839	trans
cg22183057_DHDH	1.77E-05	9.64E-05	-0.836345692	0.836345692	trans
cg02061007_IGKV1OR2-3	1.77E-05	9.64E-05	-1.139286264	1.139286264	trans
cg02061007_MIR548A1	1.77E-05	9.64E-05	-1.139286264	1.139286264	trans
cg02061007_RPS29P15	1.77E-05	9.64E-05	-1.139286264	1.139286264	trans
cg02061007_RPL30P12	1.77E-05	9.64E-05	-1.139286264	1.139286264	trans
cg09534232_OR5A2	1.77E-05	9.64E-05	0.676479052	0.676479052	trans
cg24211572_RN7SL634P	1.77E-05	9.64E-05	-0.823218259	0.823218259	trans
cg23369529_MIR1295A	1.77E-05	9.64E-05	0.747113132	0.747113132	trans
cg05394294_UBTFL3	1.77E-05	9.64E-05	-0.803951002	0.803951002	trans
cg01451277_KRT28	1.77E-05	9.64E-05	-0.759383269	0.759383269	trans
cg26084529_MIR1972-2	1.77E-05	9.64E-05	0.74297667	0.74297667	trans
cg27316710_SCGB1C1	1.77E-05	9.64E-05	0.768539944	0.768539944	trans
cg09809224_ALOXE3	1.77E-05	9.64E-05	0.81251303	0.81251303	trans
cg08317284_GUSBP6	1.77E-05	9.64E-05	1.261757062	1.261757062	trans
cg01503390_ISCUP1	1.77E-05	9.64E-05	-0.721220152	0.721220152	trans
cg01503390_SPACA1	1.77E-05	9.64E-05	-0.721220152	0.721220152	trans
cg01503390_ACSM2B	1.77E-05	9.64E-05	-0.721220152	0.721220152	trans
cg01503390_RN7SKP169	1.77E-05	9.64E-05	-0.721220152	0.721220152	trans
cg04004768_OPN1SW	1.77E-05	9.64E-05	-0.691473873	0.691473873	trans
cg20057147_LINC01953	1.77E-05	9.64E-05	0.658576241	0.658576241	trans
cg13012110_RNU6-1065P	1.77E-05	9.64E-05	0.834053607	0.834053607	trans
cg14039968_MTND2P4	1.77E-05	9.64E-05	-0.820839584	0.820839584	trans
cg22118691_SLC25A27	1.77E-05	9.64E-05	0.751354432	0.751354432	trans
cg02813721_HNRNPA1P60	1.77E-05	9.65E-05	-0.720335011	0.720335011	trans
cg09621868_RNA5SP235	1.77E-05	9.65E-05	0.79853455	0.79853455	trans
cg05174890_CBX1P5	1.77E-05	9.65E-05	0.789278178	0.789278178	trans
cg27371456_MIR2053	1.77E-05	9.65E-05	-0.717686378	0.717686378	trans
cg23289024_KLKB1	1.77E-05	9.65E-05	0.789845622	0.789845622	trans
cg06234051_EDN2	1.77E-05	9.65E-05	-1.015633215	1.015633215	trans
cg07320976_TRBV9	1.77E-05	9.65E-05	-0.957084572	0.957084572	trans
cg05713971_GNB3	1.77E-05	9.65E-05	0.698635516	0.698635516	trans
cg08151654_GJA1P1	1.77E-05	9.65E-05	-0.728522639	0.728522639	trans
cg18668020_KRTAP10-2	1.77E-05	9.65E-05	-0.787487456	0.787487456	trans
cg11500903_LMO2	1.77E-05	9.65E-05	0.722956299	0.722956299	trans
cg11086960_TRAM1L1	1.77E-05	9.65E-05	-0.759282482	0.759282482	trans
cg16111704_SRGAP3-AS3	1.77E-05	9.65E-05	0.736025513	0.736025513	trans
cg05925497_LINC01264	1.77E-05	9.65E-05	0.701216992	0.701216992	trans
cg13668180_TMEM176B	1.77E-05	9.65E-05	-0.769185332	0.769185332	trans
cg22168087_RPSAP28	1.77E-05	9.65E-05	0.721229297	0.721229297	trans
cg09417761_RPS7P2	1.77E-05	9.65E-05	-1.016971574	1.016971574	trans
cg01087869_SNORD77B	1.77E-05	9.65E-05	1.096105248	1.096105248	trans
cg17633611_RPS3AP33	1.77E-05	9.65E-05	0.75224324	0.75224324	trans
cg19595092_RNU1-8P	1.77E-05	9.65E-05	-0.979451879	0.979451879	trans
cg16626067_EDN2	1.77E-05	9.65E-05	0.760261823	0.760261823	trans
cg10548700_LINC01449	1.77E-05	9.65E-05	-0.727316903	0.727316903	trans
cg09919756_DNM1P51	1.77E-05	9.65E-05	-0.725007863	0.725007863	trans
cg24755485_GABRA2	1.77E-05	9.65E-05	-0.741115111	0.741115111	trans
cg10991855_RPL23AP29	1.77E-05	9.65E-05	-0.739488595	0.739488595	trans
cg22166977_DIPK1B	1.77E-05	9.65E-05	-0.796768442	0.796768442	trans
cg03870497_TRAV20	1.77E-05	9.65E-05	0.834755219	0.834755219	trans
cg08515884_OR52E8	1.77E-05	9.65E-05	-0.763435214	0.763435214	trans
cg24329141_FOXB2	1.77E-05	9.66E-05	-0.731523164	0.731523164	trans
cg11500903_UBE3D	1.77E-05	9.66E-05	0.765934342	0.765934342	trans
cg15306546_LINC01802	1.77E-05	9.66E-05	0.761743747	0.761743747	trans
cg17106653_OTUD4P1	1.77E-05	9.66E-05	0.873728133	0.873728133	trans
cg13326083_FABP5P10	1.77E-05	9.66E-05	-0.770301794	0.770301794	trans
cg11911060_FDCSP	1.77E-05	9.66E-05	0.667776896	0.667776896	trans
cg14946503_C14orf180	1.77E-05	9.66E-05	-1.43814229	1.43814229	trans
cg17096979_C10orf120	1.77E-05	9.66E-05	-1.07724763	1.07724763	trans
cg07261940_TBX18	1.77E-05	9.66E-05	1.830064994	1.830064994	trans
cg01264919_COX7BP2	1.77E-05	9.67E-05	0.759446406	0.759446406	trans
cg27316710_OR2T6	1.77E-05	9.67E-05	0.771289591	0.771289591	trans
cg09781987_IGHD1-14	1.77E-05	9.67E-05	-0.730987319	0.730987319	trans
cg10915301_RNU6-949P	1.77E-05	9.67E-05	0.705085325	0.705085325	trans
cg10915301_OR6C65	1.77E-05	9.67E-05	0.705085325	0.705085325	trans
cg10915301_RPL22P20	1.77E-05	9.67E-05	0.705085325	0.705085325	trans
cg10915301_CNN2P7	1.77E-05	9.67E-05	0.705085325	0.705085325	trans
cg11167446_SHISA6	1.77E-05	9.67E-05	0.705857622	0.705857622	trans
cg02305803_RN7SL255P	1.77E-05	9.67E-05	-0.736538909	0.736538909	trans
cg25959474_ZSCAN5B	1.77E-05	9.67E-05	-0.75919984	0.75919984	trans
cg08099141_OR52B1P	1.77E-05	9.67E-05	0.891366914	0.891366914	trans
cg20264068_DNMT3L-AS1	1.77E-05	9.67E-05	0.811479471	0.811479471	trans
cg15185538_SLC14A2	1.78E-05	9.67E-05	0.797103513	0.797103513	trans
cg24264239_CHMP1AP1	1.78E-05	9.67E-05	0.849952506	0.849952506	trans
cg04751533_SH2D5	1.78E-05	9.67E-05	0.655030066	0.655030066	trans
cg11002721_IGKV1OR2-3	1.78E-05	9.67E-05	-1.079964651	1.079964651	trans
cg11002721_MIR548A1	1.78E-05	9.67E-05	-1.079964651	1.079964651	trans
cg11002721_RPS29P15	1.78E-05	9.67E-05	-1.079964651	1.079964651	trans
cg11002721_RPL30P12	1.78E-05	9.67E-05	-1.079964651	1.079964651	trans
cg14484356_LINC01497	1.78E-05	9.67E-05	0.733313931	0.733313931	trans
cg12655260_RPS3AP11	1.78E-05	9.67E-05	0.71454117	0.71454117	trans
cg23422587_LINC00841	1.78E-05	9.67E-05	0.798824585	0.798824585	trans
cg14780957_B4GALNT1	1.78E-05	9.67E-05	-0.795341568	0.795341568	trans
cg24185649_SNORD116-12	1.78E-05	9.67E-05	-0.739166469	0.739166469	trans
cg07235343_RAB28P2	1.78E-05	9.67E-05	-0.90927255	0.90927255	trans
cg02760915_RPL35AP31	1.78E-05	9.67E-05	-0.694284558	0.694284558	trans
cg11706829_KRTAP10-2	1.78E-05	9.67E-05	-0.694972608	0.694972608	trans
cg19653415_VCAM1	1.78E-05	9.67E-05	-0.843923637	0.843923637	trans
cg26149131_R3HDML	1.78E-05	9.67E-05	3.503768024	3.503768024	trans
cg04140807_SLC25A27	1.78E-05	9.68E-05	0.737317121	0.737317121	trans
cg03513472_AICDA	1.78E-05	9.68E-05	-0.680540154	0.680540154	trans
cg00528502_MIR511	1.78E-05	9.68E-05	0.74803211	0.74803211	trans
cg06403901_HOXB13	1.78E-05	9.68E-05	-0.794990566	0.794990566	trans
cg19039809_RN7SL795P	1.78E-05	9.68E-05	0.709340383	0.709340383	trans
cg06362514_KRTAP19-1	1.78E-05	9.68E-05	0.804773116	0.804773116	trans
cg00843105_VGLL2	1.78E-05	9.68E-05	0.77603088	0.77603088	trans
cg00843105_MTND2P6	1.78E-05	9.68E-05	0.77603088	0.77603088	trans
cg00843105_MYMK	1.78E-05	9.68E-05	0.77603088	0.77603088	trans
cg00843105_LINC02629	1.78E-05	9.68E-05	0.77603088	0.77603088	trans
cg00843105_ANKRD30BP1	1.78E-05	9.68E-05	0.77603088	0.77603088	trans
cg24975986_MIR29B2CHG	1.78E-05	9.68E-05	0.759893077	0.759893077	trans
cg08455267_RPL7P4	1.78E-05	9.68E-05	0.736845099	0.736845099	trans
cg06486190_RNU6-627P	1.78E-05	9.68E-05	0.717585491	0.717585491	trans
cg06486190_RNU1-76P	1.78E-05	9.68E-05	0.717585491	0.717585491	trans
cg06486190_LINC01626	1.78E-05	9.68E-05	0.717585491	0.717585491	trans
cg06486190_FABP12P1	1.78E-05	9.68E-05	0.717585491	0.717585491	trans
cg06486190_DEFB128	1.78E-05	9.68E-05	0.717585491	0.717585491	trans
cg06883848_TRAV12-3	1.78E-05	9.68E-05	-0.761262323	0.761262323	trans
cg15461618_HNRNPA1P60	1.78E-05	9.68E-05	-0.73554657	0.73554657	trans
cg23954535_NIPA2P5	1.78E-05	9.68E-05	1.221323346	1.221323346	trans
cg14677912_RNA5SP173	1.78E-05	9.68E-05	-0.712748335	0.712748335	trans
cg14677912_LINC01020	1.78E-05	9.68E-05	-0.712748335	0.712748335	trans
cg14677912_RNU6-543P	1.78E-05	9.68E-05	-0.712748335	0.712748335	trans
cg14677912_LINC01040	1.78E-05	9.68E-05	-0.712748335	0.712748335	trans
cg17896072_IGHA2	1.78E-05	9.68E-05	-0.680713327	0.680713327	trans
cg25102279_IGLJ2	1.78E-05	9.68E-05	0.734614745	0.734614745	trans
cg09772954_R3HDML	1.78E-05	9.68E-05	0.724891227	0.724891227	trans
cg21204600_RNU6-1313P	1.78E-05	9.68E-05	-0.786513908	0.786513908	trans
cg04837653_NUCKS1P1	1.78E-05	9.68E-05	-0.790892021	0.790892021	trans
cg13920792_B4GALNT1	1.78E-05	9.68E-05	-0.775361302	0.775361302	trans
cg14432066_HERC2P9	1.78E-05	9.68E-05	0.747921369	0.747921369	trans
cg15151670_RPL7P5	1.78E-05	9.68E-05	-0.697361174	0.697361174	trans
cg11593799_DNAJA1P6	1.78E-05	9.68E-05	0.734617781	0.734617781	trans
cg10145319_KRTAP4-4	1.78E-05	9.68E-05	-0.70390256	0.70390256	trans
cg09964061_VGLL2	1.78E-05	9.68E-05	-0.712941734	0.712941734	trans
cg09964061_MTND2P6	1.78E-05	9.68E-05	-0.712941734	0.712941734	trans
cg09964061_MYMK	1.78E-05	9.68E-05	-0.712941734	0.712941734	trans
cg09964061_LINC02629	1.78E-05	9.68E-05	-0.712941734	0.712941734	trans
cg09964061_ANKRD30BP1	1.78E-05	9.68E-05	-0.712941734	0.712941734	trans
cg19703425_TRAV17	1.78E-05	9.68E-05	-1.121159716	1.121159716	trans
cg17388638_KCNIP2	1.78E-05	9.68E-05	-0.72503506	0.72503506	trans
cg20820107_RNU6-1249P	1.78E-05	9.68E-05	0.748825921	0.748825921	trans
cg18966920_SLC4A5	1.78E-05	9.68E-05	0.751793649	0.751793649	trans
cg05162456_MIR16-1	1.78E-05	9.68E-05	-0.697360853	0.697360853	trans
cg26571977_FAM74A1	1.78E-05	9.68E-05	-0.676814429	0.676814429	trans
cg07817705_SLC17A4	1.78E-05	9.68E-05	-0.896995195	0.896995195	trans
cg27560690_C22orf42	1.78E-05	9.69E-05	-0.739537783	0.739537783	trans
cg12627202_IGHV1-18	1.78E-05	9.69E-05	-0.822843252	0.822843252	trans
cg07585951_LINC02010	1.78E-05	9.69E-05	-0.686644127	0.686644127	trans
cg07585951_RN7SKP62	1.78E-05	9.69E-05	-0.686644127	0.686644127	trans
cg07585951_HNRNPA1P1	1.78E-05	9.69E-05	-0.686644127	0.686644127	trans
cg07585951_DNAJA1P4	1.78E-05	9.69E-05	-0.686644127	0.686644127	trans
cg07585951_NHP2P2	1.78E-05	9.69E-05	-0.686644127	0.686644127	trans
cg07585951_RPS21P8	1.78E-05	9.69E-05	-0.686644127	0.686644127	trans
cg07585951_GRPEL2P1	1.78E-05	9.69E-05	-0.686644127	0.686644127	trans
cg07585951_SNORD115-28	1.78E-05	9.69E-05	-0.686644127	0.686644127	trans
cg01230890_LINC01874	1.78E-05	9.69E-05	-0.71942657	0.71942657	trans
cg01230890_RNA5SP89	1.78E-05	9.69E-05	-0.71942657	0.71942657	trans
cg01230890_SNORD32B	1.78E-05	9.69E-05	-0.71942657	0.71942657	trans
cg03004860_LINC02013	1.78E-05	9.69E-05	-0.755860974	0.755860974	trans
cg16264966_SUCLA2P2	1.78E-05	9.69E-05	0.718223572	0.718223572	trans
cg23808928_MIR2053	1.78E-05	9.69E-05	-0.709433084	0.709433084	trans
cg24969888_GCNT3	1.78E-05	9.69E-05	1.779915583	1.779915583	trans
cg20983125_BEND4	1.78E-05	9.69E-05	-0.689025869	0.689025869	trans
cg08983433_MIR342	1.78E-05	9.69E-05	-0.828676541	0.828676541	trans
cg08406102_LTF	1.78E-05	9.69E-05	0.718125974	0.718125974	trans
cg09506661_PRAMEF12	1.78E-05	9.69E-05	-0.898779516	0.898779516	trans
cg04751533_C1QL1	1.78E-05	9.69E-05	0.677877926	0.677877926	trans
cg12462499_TMPRSS5	1.78E-05	9.69E-05	-0.741490914	0.741490914	trans
cg00587861_BAALC	1.78E-05	9.69E-05	0.72012387	0.72012387	trans
cg12910951_IGHD3-3	1.78E-05	9.69E-05	-0.790286754	0.790286754	trans
cg16581747_RPL35AP12	1.78E-05	9.69E-05	-0.831227373	0.831227373	trans
cg13668180_TMEM176A	1.78E-05	9.69E-05	-0.777028707	0.777028707	trans
cg10894164_PZP	1.78E-05	9.69E-05	0.77102375	0.77102375	trans
cg20241816_RPS27AP8	1.78E-05	9.69E-05	0.772444518	0.772444518	trans
cg03251805_SHOX2	1.78E-05	9.69E-05	-0.798390895	0.798390895	trans
cg02902649_RN7SL504P	1.78E-05	9.69E-05	0.682707741	0.682707741	trans
cg25102279_RNU6-160P	1.78E-05	9.69E-05	-0.776777356	0.776777356	trans
cg22772639_PPIAP26	1.78E-05	9.69E-05	-0.741060095	0.741060095	trans
cg08936603_RNA5SP161	1.78E-05	9.69E-05	0.743246143	0.743246143	trans
cg08188698_TMEM215	1.78E-05	9.69E-05	0.709978419	0.709978419	trans
cg17867325_CEACAM18	1.78E-05	9.69E-05	1.116271562	1.116271562	trans
cg15310511_MIR103A2	1.78E-05	9.69E-05	-0.811629661	0.811629661	trans
cg14687118_AHCYP4	1.78E-05	9.69E-05	0.77038392	0.77038392	trans
cg14755254_POTEB2	1.78E-05	9.69E-05	0.725578797	0.725578797	trans
cg06767552_MYH2	1.78E-05	9.70E-05	0.740965979	0.740965979	trans
cg15048534_GCNT1P1	1.78E-05	9.70E-05	0.759014746	0.759014746	trans
cg16055817_PRR20A	1.78E-05	9.70E-05	-0.692917422	0.692917422	trans
cg06320570_IGLC6	1.78E-05	9.70E-05	-1.132204464	1.132204464	trans
cg08498272_LEMD1-AS1	1.78E-05	9.70E-05	0.775054755	0.775054755	trans
cg15542496_RNA5SP344	1.78E-05	9.70E-05	0.729819934	0.729819934	trans
cg07081946_NACAP7	1.78E-05	9.70E-05	0.704215172	0.704215172	trans
cg06176987_CCDC141	1.78E-05	9.70E-05	-0.735748732	0.735748732	trans
cg06280075_CDK15	1.78E-05	9.70E-05	0.725085996	0.725085996	trans
cg17388638_IGKV1D-8	1.78E-05	9.70E-05	-0.661605894	0.661605894	trans
cg07295550_RN7SL169P	1.78E-05	9.70E-05	-1.120247902	1.120247902	trans
cg16712416_SOX18	1.78E-05	9.70E-05	0.695616203	0.695616203	trans
cg11314630_SERPINB10	1.78E-05	9.70E-05	0.848278881	0.848278881	trans
cg27210166_LINC00636	1.78E-05	9.70E-05	0.772716517	0.772716517	trans
cg14506175_GAPDHP73	1.78E-05	9.70E-05	0.813609088	0.813609088	trans
cg14583973_RNU6-160P	1.78E-05	9.70E-05	-0.696690659	0.696690659	trans
cg13260233_RNA5SP194	1.78E-05	9.70E-05	0.767184242	0.767184242	trans
cg15139637_RNU6-169P	1.78E-05	9.70E-05	0.67506699	0.67506699	trans
cg00770754_LINC02670	1.78E-05	9.70E-05	-0.707867347	0.707867347	trans
cg18811157_ZIC1	1.78E-05	9.70E-05	0.715774792	0.715774792	trans
cg07091544_TSPAN18	1.78E-05	9.70E-05	-0.674798581	0.674798581	trans
cg10449536_DNAJC9-AS1	1.78E-05	9.70E-05	0.828754804	0.828754804	trans
cg17080234_OR6K2	1.78E-05	9.70E-05	-0.718580782	0.718580782	trans
cg02822958_R3HDML	1.78E-05	9.70E-05	-0.706481327	0.706481327	trans
cg13258697_RN7SKP127	1.78E-05	9.70E-05	-0.847160386	0.847160386	trans
cg20057147_LINC02802	1.78E-05	9.70E-05	0.688391246	0.688391246	trans
cg11935063_ASB17	1.78E-05	9.70E-05	-0.703705181	0.703705181	trans
cg19779165_RPL7P4	1.78E-05	9.70E-05	0.736655443	0.736655443	trans
cg00512739_ZNF154	1.78E-05	9.71E-05	0.732929176	0.732929176	trans
cg25033405_SIGLEC11	1.79E-05	9.71E-05	-0.726355501	0.726355501	trans
cg05329960_POU6F2-AS2	1.79E-05	9.71E-05	-0.734086034	0.734086034	trans
cg24310785_DNAJC17P1	1.79E-05	9.71E-05	-3.149527588	3.149527588	trans
cg04365481_RPL34-DT	1.79E-05	9.71E-05	-0.778972733	0.778972733	trans
cg08547343_CFL1P2	1.79E-05	9.71E-05	0.751119867	0.751119867	trans
cg20695805_KRTAP9-1	1.79E-05	9.71E-05	0.703231678	0.703231678	trans
cg15700009_SPART-AS1	1.79E-05	9.71E-05	0.742801451	0.742801451	trans
cg10842456_TRBV7-1	1.79E-05	9.71E-05	-0.725677273	0.725677273	trans
cg05292018_RNU7-171P	1.79E-05	9.71E-05	0.788586023	0.788586023	trans
cg02096001_WT1-AS	1.79E-05	9.71E-05	0.778715404	0.778715404	trans
cg24952959_RNU6-181P	1.79E-05	9.71E-05	0.714110572	0.714110572	trans
cg04665311_ITGA10	1.79E-05	9.71E-05	0.709932969	0.709932969	trans
cg23989409_KCNQ2	1.79E-05	9.71E-05	-0.726583213	0.726583213	trans
cg01722343_RNU6-1240P	1.79E-05	9.71E-05	1.996182458	1.996182458	trans
cg26170855_SDAD1P4	1.79E-05	9.71E-05	0.727067841	0.727067841	trans
cg09381630_RNU2-59P	1.79E-05	9.71E-05	-0.745168709	0.745168709	trans
cg25479848_CTBP2P8	1.79E-05	9.71E-05	0.752288164	0.752288164	trans
cg10894164_SRSF3P6	1.79E-05	9.71E-05	-0.754630812	0.754630812	trans
cg12675341_MIR103A2	1.79E-05	9.71E-05	-0.722485368	0.722485368	trans
cg07784793_ANPEP	1.79E-05	9.71E-05	-0.784796152	0.784796152	trans
cg17281658_RPS15P9	1.79E-05	9.71E-05	-0.804639057	0.804639057	trans
cg22280068_MTCO1P51	1.79E-05	9.71E-05	-0.772413845	0.772413845	trans
cg18626958_RNU5E-5P	1.79E-05	9.71E-05	-0.671739672	0.671739672	trans
cg00843105_HMGB1P25	1.79E-05	9.71E-05	0.753760247	0.753760247	trans
cg03365111_RNU6-485P	1.79E-05	9.71E-05	-0.748229325	0.748229325	trans
cg20237815_NCCRP1	1.79E-05	9.71E-05	0.759796933	0.759796933	trans
cg10900636_HCAR2	1.79E-05	9.71E-05	0.75214608	0.75214608	trans
cg20223162_MRPS21P2	1.79E-05	9.71E-05	-0.720262109	0.720262109	trans
cg15696658_PIRT	1.79E-05	9.71E-05	0.748152471	0.748152471	trans
cg04621069_USP17L27	1.79E-05	9.71E-05	-0.761457519	0.761457519	trans
cg26917828_IFNA1	1.79E-05	9.71E-05	-0.822145149	0.822145149	trans
ch.22.48274842R_KRT18P13	1.79E-05	9.71E-05	0.807846141	0.807846141	trans
cg04748098_TRPM5	1.79E-05	9.71E-05	0.685501545	0.685501545	trans
cg00177239_RPL7P4	1.79E-05	9.71E-05	0.732797228	0.732797228	trans
cg27337217_MTND4P11	1.79E-05	9.71E-05	0.815485765	0.815485765	trans
cg05155922_IPO7P2	1.79E-05	9.71E-05	0.747438281	0.747438281	trans
cg08268925_CEACAM18	1.79E-05	9.71E-05	-0.744485907	0.744485907	trans
cg18710053_LINC02840	1.79E-05	9.71E-05	1.020983016	1.020983016	trans
cg01378159_SDHCP2	1.79E-05	9.71E-05	0.769011619	0.769011619	trans
cg00572650_DLG4	1.79E-05	9.71E-05	-0.808658241	0.808658241	trans
cg22087659_RNU6-813P	1.79E-05	9.71E-05	0.852613867	0.852613867	trans
cg07360017_ANKRD18CP	1.79E-05	9.71E-05	0.715918959	0.715918959	trans
cg08055409_RNU6-842P	1.79E-05	9.71E-05	-0.738508572	0.738508572	trans
cg04544994_OR14K1	1.79E-05	9.71E-05	0.755878	0.755878	trans
cg13653328_CLCA4	1.79E-05	9.71E-05	0.703234577	0.703234577	trans
cg12823408_CTBP2P5	1.79E-05	9.71E-05	-0.69176128	0.69176128	trans
cg16222773_RHOQP3	1.79E-05	9.71E-05	0.762386186	0.762386186	trans
cg14585118_R3HDML	1.79E-05	9.71E-05	-0.783238506	0.783238506	trans
cg08816590_MROH4P	1.79E-05	9.71E-05	-0.796482858	0.796482858	trans
cg15985500_PCDH8P1	1.79E-05	9.72E-05	-0.732059749	0.732059749	trans
cg04072177_RPL23AP38	1.79E-05	9.72E-05	-0.895934008	0.895934008	trans
cg02493602_GPR88	1.79E-05	9.72E-05	-0.708451169	0.708451169	trans
cg17106653_DHRS7C	1.79E-05	9.72E-05	0.836719484	0.836719484	trans
cg23209353_EBAG9P1	1.79E-05	9.72E-05	0.779249053	0.779249053	trans
cg14483161_GPR84	1.79E-05	9.72E-05	0.704546719	0.704546719	trans
cg20121803_TRAJ57	1.79E-05	9.72E-05	0.709124928	0.709124928	trans
cg25047485_HMGN2P18	1.79E-05	9.72E-05	-0.691121283	0.691121283	trans
cg25047485_RNU6-961P	1.79E-05	9.72E-05	-0.691121283	0.691121283	trans
cg25047485_RNU6-235P	1.79E-05	9.72E-05	-0.691121283	0.691121283	trans
cg25047485_MIR489	1.79E-05	9.72E-05	-0.691121283	0.691121283	trans
cg25047485_RNASE9	1.79E-05	9.72E-05	-0.691121283	0.691121283	trans
cg25047485_LINC01718	1.79E-05	9.72E-05	-0.691121283	0.691121283	trans
cg01665243_RNF217-AS1	1.79E-05	9.72E-05	0.800937187	0.800937187	trans
cg13930375_PPIAP7	1.79E-05	9.72E-05	0.686311883	0.686311883	trans
cg21909391_RN7SL668P	1.79E-05	9.72E-05	-0.690696543	0.690696543	trans
cg17953636_RN7SL60P	1.79E-05	9.72E-05	-0.735643338	0.735643338	trans
cg10160570_OR52B5P	1.79E-05	9.72E-05	0.758943408	0.758943408	trans
cg00393825_LCE1F	1.79E-05	9.72E-05	0.761747002	0.761747002	trans
cg11110036_H3P5	1.79E-05	9.72E-05	0.732853779	0.732853779	trans
cg27140058_IGHD5-18	1.79E-05	9.72E-05	0.724236583	0.724236583	trans
cg17867325_ZNF716	1.79E-05	9.72E-05	1.188440671	1.188440671	trans
cg17009510_HNRNPA1P60	1.79E-05	9.72E-05	-0.718694353	0.718694353	trans
cg21832144_CALHM1	1.79E-05	9.72E-05	-0.819941335	0.819941335	trans
cg18400586_FCF1P10	1.79E-05	9.72E-05	-0.686418785	0.686418785	trans
cg18477969_MIR1250	1.79E-05	9.72E-05	0.833382804	0.833382804	trans
cg05861871_OR6L1P	1.79E-05	9.72E-05	0.736412752	0.736412752	trans
cg02154924_PLAC9P1	1.79E-05	9.73E-05	0.665872265	0.665872265	trans
cg13025000_RN7SKP93	1.79E-05	9.73E-05	0.778565207	0.778565207	trans
cg17323715_LINC00348	1.79E-05	9.73E-05	-0.728640714	0.728640714	trans
cg00519069_LINC01874	1.79E-05	9.73E-05	0.714256279	0.714256279	trans
cg00519069_RNA5SP89	1.79E-05	9.73E-05	0.714256279	0.714256279	trans
cg00519069_SNORD32B	1.79E-05	9.73E-05	0.714256279	0.714256279	trans
cg02412345_SNORD42B	1.79E-05	9.73E-05	0.746354603	0.746354603	trans
cg06242605_RNU6-1065P	1.79E-05	9.73E-05	0.780128575	0.780128575	trans
cg10039163_ODF2-AS1	1.79E-05	9.73E-05	-0.755486962	0.755486962	trans
cg15696658_OR52I1	1.79E-05	9.73E-05	0.717584352	0.717584352	trans
cg13736585_REG1CP	1.79E-05	9.73E-05	0.763498292	0.763498292	trans
cg13736585_MTND5P27	1.79E-05	9.73E-05	0.763498292	0.763498292	trans
cg13736585_SLC6A18	1.79E-05	9.73E-05	0.763498292	0.763498292	trans
cg10535675_YIPF7	1.79E-05	9.73E-05	-0.941504631	0.941504631	trans
cg05943251_KRT8P41	1.79E-05	9.73E-05	-0.774730495	0.774730495	trans
cg07419788_TMIGD2	1.79E-05	9.73E-05	-1.317794825	1.317794825	trans
cg13565400_SOX14	1.79E-05	9.73E-05	0.720943253	0.720943253	trans
cg06884805_RPS3AP39	1.79E-05	9.73E-05	0.761077263	0.761077263	trans
cg16306043_BPIFB3	1.79E-05	9.73E-05	-0.696080317	0.696080317	trans
cg20176706_NUS1P4	1.79E-05	9.73E-05	1.011858554	1.011858554	trans
cg01062838_CHCHD2P4	1.79E-05	9.73E-05	-0.975296219	0.975296219	trans
cg00442570_LINC02561	1.79E-05	9.73E-05	0.817155274	0.817155274	trans
cg04820440_C7orf33	1.79E-05	9.73E-05	-1.166131276	1.166131276	trans
cg13127920_MIR181A1	1.79E-05	9.73E-05	0.703737474	0.703737474	trans
cg08818130_OR51AB1P	1.79E-05	9.73E-05	-1.110530741	1.110530741	trans
cg22125926_RNA5SP194	1.79E-05	9.73E-05	0.767315746	0.767315746	trans
cg18185391_SLC25A18P1	1.79E-05	9.73E-05	-0.767413348	0.767413348	trans
cg16122423_TEKT4P2	1.79E-05	9.74E-05	-0.767364354	0.767364354	trans
cg22052566_S100A7A	1.79E-05	9.74E-05	-0.892447748	0.892447748	trans
cg19703425_LRRC37A3	1.79E-05	9.74E-05	-1.151023496	1.151023496	trans
cg10893132_PI16	1.79E-05	9.74E-05	-0.796985587	0.796985587	trans
cg17106653_RPL23AP74	1.79E-05	9.74E-05	0.860178821	0.860178821	trans
cg06042259_HOXD3	1.79E-05	9.74E-05	0.719966536	0.719966536	trans
cg24118983_XKR4	1.79E-05	9.74E-05	0.705535518	0.705535518	trans
cg17141237_DNAJC17P1	1.79E-05	9.74E-05	-0.800575694	0.800575694	trans
cg01912455_FAM74A1	1.79E-05	9.74E-05	-0.782587138	0.782587138	trans
cg13934046_ANKRD30A	1.79E-05	9.74E-05	0.792456845	0.792456845	trans
cg05470963_SNORD115-11	1.79E-05	9.74E-05	-0.777371872	0.777371872	trans
cg02992549_RPS17P5	1.79E-05	9.74E-05	-0.964440149	0.964440149	trans
cg26340737_LINC01994	1.79E-05	9.74E-05	0.67267269	0.67267269	trans
cg14609104_SPART-AS1	1.79E-05	9.74E-05	1.051857073	1.051857073	trans
cg17806866_RNU6-169P	1.79E-05	9.74E-05	-0.673867958	0.673867958	trans
cg13237080_AGXT	1.79E-05	9.74E-05	-0.839674567	0.839674567	trans
cg08935541_MIR103A2	1.79E-05	9.74E-05	-0.829861521	0.829861521	trans
cg27083633_CABS1	1.79E-05	9.74E-05	-0.699794667	0.699794667	trans
cg14349538_LINC02013	1.80E-05	9.74E-05	0.736580201	0.736580201	trans
cg26110038_FGF3	1.80E-05	9.75E-05	-1.072071894	1.072071894	trans
cg21579472_RN7SKP205	1.80E-05	9.75E-05	-0.727964154	0.727964154	trans
cg19113840_RTRAFP2	1.80E-05	9.75E-05	0.784120415	0.784120415	trans
cg03005781_LINC00437	1.80E-05	9.75E-05	-0.880613773	0.880613773	trans
cg07905199_AKAP8	1.80E-05	9.75E-05	-0.70475849	0.70475849	trans
cg04488703_RPL12P36	1.80E-05	9.75E-05	0.786560773	0.786560773	trans
cg27208514_LINC00408	1.80E-05	9.75E-05	0.798580062	0.798580062	trans
cg16977073_VDAC1P9	1.80E-05	9.75E-05	-0.743494043	0.743494043	trans
cg04607323_ITPRID1	1.80E-05	9.75E-05	-0.76377715	0.76377715	trans
cg25479848_HMGN2P28	1.80E-05	9.75E-05	0.781052605	0.781052605	trans
cg01620164_SOX18	1.80E-05	9.75E-05	0.838274877	0.838274877	trans
cg04485371_MAGI2-AS2	1.80E-05	9.75E-05	-0.855773374	0.855773374	trans
cg20237815_EMX2	1.80E-05	9.75E-05	0.766997361	0.766997361	trans
cg07410464_KRTAP6-1	1.80E-05	9.75E-05	-0.724221095	0.724221095	trans
cg24831391_LINC01857	1.80E-05	9.75E-05	-0.742483524	0.742483524	trans
cg08945452_RN7SL274P	1.80E-05	9.75E-05	1.220738244	1.220738244	trans
cg12074474_RPS26P54	1.80E-05	9.75E-05	-1.248589627	1.248589627	trans
cg06605158_LINC02806	1.80E-05	9.75E-05	0.746061469	0.746061469	trans
cg17531430_C14orf180	1.80E-05	9.75E-05	-0.905989366	0.905989366	trans
cg18180710_TSSK3	1.80E-05	9.75E-05	0.831636493	0.831636493	trans
cg19776984_KRTAP19-5	1.80E-05	9.75E-05	-0.835136484	0.835136484	trans
cg20009356_RPL5P33	1.80E-05	9.75E-05	-1.082920198	1.082920198	trans
cg23290207_SNORA41B	1.80E-05	9.75E-05	0.80709638	0.80709638	trans
cg07510230_RN7SKP172	1.80E-05	9.75E-05	-0.75443517	0.75443517	trans
cg20981146_CTAGE3P	1.80E-05	9.76E-05	1.406380227	1.406380227	trans
cg25699417_IRAK2	1.80E-05	9.76E-05	-0.898965221	0.898965221	trans
cg04738355_SLC6A10P	1.80E-05	9.76E-05	-0.769625578	0.769625578	trans
cg05133155_MTND5P30	1.80E-05	9.76E-05	0.717320108	0.717320108	trans
cg05133155_RN7SL705P	1.80E-05	9.76E-05	0.717320108	0.717320108	trans
cg05133155_MRPS16P2	1.80E-05	9.76E-05	0.717320108	0.717320108	trans
cg01298350_UBE2V1P11	1.80E-05	9.76E-05	0.740267168	0.740267168	trans
cg02423574_LINC01874	1.80E-05	9.76E-05	0.706589617	0.706589617	trans
cg02423574_RNA5SP89	1.80E-05	9.76E-05	0.706589617	0.706589617	trans
cg02423574_SNORD32B	1.80E-05	9.76E-05	0.706589617	0.706589617	trans
cg23043544_OR52B5P	1.80E-05	9.76E-05	-0.779040788	0.779040788	trans
cg06330497_HOXC5	1.80E-05	9.76E-05	-0.729452996	0.729452996	trans
cg23542134_LINC01760	1.80E-05	9.76E-05	0.806416091	0.806416091	trans
cg20638896_RPL23AP38	1.80E-05	9.76E-05	0.802131219	0.802131219	trans
cg13212982_CABS1	1.80E-05	9.76E-05	-0.68498673	0.68498673	trans
cg15703970_MTCYBP14	1.80E-05	9.76E-05	-1.421101944	1.421101944	trans
cg06502685_BTF3P13	1.80E-05	9.76E-05	-0.696989429	0.696989429	trans
cg17158894_HOXA5	1.80E-05	9.76E-05	-0.873328486	0.873328486	trans
cg00685291_RNU6-18P	1.80E-05	9.76E-05	0.869530221	0.869530221	trans
cg16461781_NPY	1.80E-05	9.76E-05	0.72816051	0.72816051	trans
cg15166362_RNA5SP252	1.80E-05	9.76E-05	-0.701490289	0.701490289	trans
cg13565400_PPP2R2C	1.80E-05	9.76E-05	-0.647943538	0.647943538	trans
cg26543311_LINC01067	1.80E-05	9.76E-05	-2.059876049	2.059876049	trans
cg15760474_SLC16A14P1	1.80E-05	9.76E-05	-0.714761097	0.714761097	trans
cg11650000_ALDOAP1	1.80E-05	9.77E-05	-0.780060709	0.780060709	trans
cg24312321_HCAR2	1.80E-05	9.77E-05	0.743902816	0.743902816	trans
cg01686736_MTCO2P12	1.80E-05	9.77E-05	0.743454404	0.743454404	trans
cg13922901_OR6P1	1.80E-05	9.77E-05	-0.664954517	0.664954517	trans
cg20638896_SORL1	1.80E-05	9.77E-05	0.745803176	0.745803176	trans
cg04194055_RNU4-25P	1.80E-05	9.77E-05	-0.776932941	0.776932941	trans
cg18087761_PDE10A	1.80E-05	9.77E-05	0.725707287	0.725707287	trans
cg07410464_POM121L1P	1.80E-05	9.77E-05	0.726864183	0.726864183	trans
cg22608845_RN7SL164P	1.80E-05	9.77E-05	0.752966872	0.752966872	trans
cg17158894_PYCR1	1.80E-05	9.77E-05	-0.878264632	0.878264632	trans
cg00006771_IPO7P2	1.80E-05	9.77E-05	0.750599346	0.750599346	trans
cg27605211_DEFB103B	1.80E-05	9.77E-05	0.703677413	0.703677413	trans
cg05884880_RPS27P18	1.80E-05	9.77E-05	0.720907759	0.720907759	trans
cg26612252_LBX1-AS1	1.80E-05	9.77E-05	0.788129372	0.788129372	trans
cg25403174_RNU4-53P	1.80E-05	9.77E-05	0.771658692	0.771658692	trans
cg09981313_RSU1P1	1.80E-05	9.77E-05	-0.938256942	0.938256942	trans
cg21229317_SNORA80E	1.80E-05	9.77E-05	0.787528875	0.787528875	trans
cg10411959_RNU1-151P	1.80E-05	9.77E-05	-0.744500559	0.744500559	trans
cg25159207_RPL7P4	1.80E-05	9.78E-05	0.739432008	0.739432008	trans
cg16012408_TRBV26OR9-2	1.80E-05	9.78E-05	-0.719456314	0.719456314	trans
cg03929761_GJC1	1.80E-05	9.78E-05	-0.726513321	0.726513321	trans
cg15099537_TRBV25OR9-2	1.80E-05	9.78E-05	0.732972233	0.732972233	trans
cg20225678_RN7SL101P	1.80E-05	9.78E-05	-0.858149322	0.858149322	trans
cg14417873_TACR1	1.80E-05	9.78E-05	0.787921643	0.787921643	trans
cg07102913_MORF4L1P4	1.80E-05	9.78E-05	0.773151811	0.773151811	trans
cg19703425_RPSAP49	1.80E-05	9.78E-05	-1.146568605	1.146568605	trans
cg00879723_OR4G2P	1.80E-05	9.78E-05	0.800283144	0.800283144	trans
cg04470905_DEFB105B	1.80E-05	9.78E-05	-0.71006335	0.71006335	trans
cg04470905_DEFB105A	1.80E-05	9.78E-05	-0.71006335	0.71006335	trans
cg01916664_RN7SL792P	1.80E-05	9.78E-05	-0.79346756	0.79346756	trans
cg05043952_ZNF734P	1.80E-05	9.78E-05	0.790310536	0.790310536	trans
cg14995921_DEFA1	1.80E-05	9.78E-05	-0.856536719	0.856536719	trans
cg02990361_MRPS16P3	1.80E-05	9.78E-05	-0.791353424	0.791353424	trans
cg13401386_SIM1	1.80E-05	9.78E-05	-0.709373111	0.709373111	trans
cg09887532_CTAGE9	1.80E-05	9.78E-05	0.754735303	0.754735303	trans
cg12537688_DEFB130D	1.80E-05	9.78E-05	-0.791072818	0.791072818	trans
cg12537688_BOLA2	1.80E-05	9.78E-05	-0.791072818	0.791072818	trans
cg12537688_SLC35G4	1.80E-05	9.78E-05	-0.791072818	0.791072818	trans
cg26390598_RPS3AP33	1.80E-05	9.78E-05	0.751882336	0.751882336	trans
cg01665243_ZFYVE9P2	1.80E-05	9.78E-05	0.827680262	0.827680262	trans
cg05502445_AP1B1P1	1.80E-05	9.78E-05	0.771799419	0.771799419	trans
cg00393585_IGHA1	1.80E-05	9.78E-05	0.711896961	0.711896961	trans
cg22621745_RNU1-83P	1.80E-05	9.78E-05	0.708352082	0.708352082	trans
cg19727026_FAM74A1	1.80E-05	9.79E-05	-0.673478809	0.673478809	trans
cg09223563_RNU6-1280P	1.80E-05	9.79E-05	1.02862083	1.02862083	trans
cg20655737_RN7SKP139	1.80E-05	9.79E-05	0.724647266	0.724647266	trans
cg12981534_THAP12P6	1.80E-05	9.79E-05	0.745462704	0.745462704	trans
cg01008267_PRDM6	1.80E-05	9.79E-05	0.770805684	0.770805684	trans
cg00736622_HBE1	1.80E-05	9.79E-05	-0.688948806	0.688948806	trans
cg24730459_AOC1	1.81E-05	9.79E-05	-1.027537585	1.027537585	trans
cg09221252_BTF3P4	1.81E-05	9.79E-05	-0.754449303	0.754449303	trans
cg16115454_PPIAP81	1.81E-05	9.79E-05	-0.665095624	0.665095624	trans
cg24605553_MEMO1P3	1.81E-05	9.79E-05	0.707575493	0.707575493	trans
cg27030245_HPGDS	1.81E-05	9.79E-05	0.692158933	0.692158933	trans
cg09024023_PAQR5	1.81E-05	9.79E-05	0.739111376	0.739111376	trans
cg20046668_CABP5	1.81E-05	9.79E-05	-0.755268356	0.755268356	trans
cg09074299_LINC01794	1.81E-05	9.79E-05	-0.833789655	0.833789655	trans
cg05398648_MTND5P24	1.81E-05	9.79E-05	-1.133952269	1.133952269	trans
cg12089094_OR6K3	1.81E-05	9.79E-05	0.837006864	0.837006864	trans
cg24149247_RPS3AP11	1.81E-05	9.79E-05	0.725454098	0.725454098	trans
cg14431592_FTLP18	1.81E-05	9.79E-05	-0.690423062	0.690423062	trans
cg14431592_KRT8P21	1.81E-05	9.79E-05	-0.690423062	0.690423062	trans
cg14431592_NBPF21P	1.81E-05	9.79E-05	-0.690423062	0.690423062	trans
cg04559815_PSPC1-AS2	1.81E-05	9.79E-05	0.783488962	0.783488962	trans
cg24831391_ABCB4	1.81E-05	9.79E-05	-0.753344445	0.753344445	trans
cg19110931_ISG15	1.81E-05	9.79E-05	0.750718057	0.750718057	trans
cg15159588_IGHD1-14	1.81E-05	9.80E-05	-1.005139015	1.005139015	trans
cg15411736_PRR20G	1.81E-05	9.80E-05	-0.696802272	0.696802272	trans
cg05056349_PODN	1.81E-05	9.80E-05	-0.710063083	0.710063083	trans
cg11761102_CASC6	1.81E-05	9.80E-05	-0.675970272	0.675970272	trans
cg05713971_CYP2T1P	1.81E-05	9.80E-05	-0.683985572	0.683985572	trans
cg04544994_RPS29P22	1.81E-05	9.80E-05	0.743367989	0.743367989	trans
cg08576479_HNRNPA1P60	1.81E-05	9.80E-05	-0.800430335	0.800430335	trans
cg01716603_TMOD1	1.81E-05	9.80E-05	-0.778770275	0.778770275	trans
cg05678500_SPART-AS1	1.81E-05	9.80E-05	0.746196031	0.746196031	trans
cg21078196_RNU6-508P	1.81E-05	9.80E-05	-0.843769676	0.843769676	trans
cg03582294_MTND5P23	1.81E-05	9.80E-05	-0.749268674	0.749268674	trans
cg11435506_NPPC	1.81E-05	9.80E-05	0.722579709	0.722579709	trans
cg01034726_SOCS5P2	1.81E-05	9.80E-05	0.821415967	0.821415967	trans
cg22007578_SNORD34	1.81E-05	9.80E-05	0.721934176	0.721934176	trans
cg09850372_RPL7P4	1.81E-05	9.80E-05	0.737379312	0.737379312	trans
cg23238869_EGR2	1.81E-05	9.80E-05	0.693516675	0.693516675	trans
cg06320570_CALCRL	1.81E-05	9.80E-05	-1.075656327	1.075656327	trans
cg23209353_NSUN6	1.81E-05	9.80E-05	0.776360687	0.776360687	trans
cg05470459_RPS7P2	1.81E-05	9.80E-05	-0.974416648	0.974416648	trans
cg14687118_HOXC8	1.81E-05	9.80E-05	-0.590601335	0.590601335	trans
cg14836984_MYBPH	1.81E-05	9.80E-05	-0.858779623	0.858779623	trans
cg20740024_HOXA11	1.81E-05	9.80E-05	-0.704316727	0.704316727	trans
cg14068301_TRBV22OR9-2	1.81E-05	9.80E-05	-0.740382623	0.740382623	trans
cg14068301_RNU6-271P	1.81E-05	9.80E-05	-0.740382623	0.740382623	trans
cg25540816_SHISA6	1.81E-05	9.80E-05	0.718754283	0.718754283	trans
cg07090813_LINC01874	1.81E-05	9.80E-05	0.722505313	0.722505313	trans
cg07090813_RNA5SP89	1.81E-05	9.80E-05	0.722505313	0.722505313	trans
cg07090813_SNORD32B	1.81E-05	9.80E-05	0.722505313	0.722505313	trans
cg09339841_PMS2P11	1.81E-05	9.80E-05	-0.685736908	0.685736908	trans
cg20697094_IGKV3D-20	1.81E-05	9.80E-05	0.722213756	0.722213756	trans
cg24975986_GOLGA2P5	1.81E-05	9.80E-05	0.754947789	0.754947789	trans
cg02931783_RN7SL638P	1.81E-05	9.80E-05	0.727733044	0.727733044	trans
cg10855283_MTCO2P34	1.81E-05	9.80E-05	0.763128376	0.763128376	trans
cg09518226_RN7SKP65	1.81E-05	9.81E-05	0.678620012	0.678620012	trans
cg02990361_GUCA2A	1.81E-05	9.81E-05	-0.805957208	0.805957208	trans
cg07463167_NDUFA3P3	1.81E-05	9.81E-05	-0.895643298	0.895643298	trans
cg00570285_LPCAT2BP	1.81E-05	9.81E-05	0.697656974	0.697656974	trans
cg08985142_UBTFL5	1.81E-05	9.81E-05	-0.954687973	0.954687973	trans
cg03119028_ISG15	1.81E-05	9.81E-05	-0.710722974	0.710722974	trans
cg16897387_LINC02621	1.81E-05	9.81E-05	1.273555613	1.273555613	trans
cg12910951_LCK	1.81E-05	9.81E-05	-0.748453106	0.748453106	trans
cg15173429_KRTAP5-6	1.81E-05	9.81E-05	-0.945725985	0.945725985	trans
cg12655260_C19orf18	1.81E-05	9.81E-05	0.75290616	0.75290616	trans
cg26872742_SAPCD2P1	1.81E-05	9.81E-05	0.692509784	0.692509784	trans
cg19938179_DDX18P6	1.81E-05	9.81E-05	0.692889335	0.692889335	trans
cg13262723_LMX1A-AS1	1.81E-05	9.81E-05	-0.857595486	0.857595486	trans
cg19264743_FGA	1.81E-05	9.81E-05	0.710779861	0.710779861	trans
cg09397997_IL17F	1.81E-05	9.81E-05	0.935644689	0.935644689	trans
cg04938082_SYT12	1.81E-05	9.81E-05	-0.793746554	0.793746554	trans
cg09471804_DCAF4L2	1.81E-05	9.81E-05	-3.272986396	3.272986396	trans
cg02426343_EBF3	1.81E-05	9.81E-05	-0.739501036	0.739501036	trans
cg15306546_FHOD3	1.81E-05	9.82E-05	0.725212368	0.725212368	trans
cg06551718_GSTM5P1	1.81E-05	9.82E-05	-0.761601664	0.761601664	trans
cg25131461_LINC00379	1.81E-05	9.82E-05	-0.88709391	0.88709391	trans
cg15541606_IAPP	1.81E-05	9.82E-05	-0.757246378	0.757246378	trans
cg00204782_DMBT1	1.81E-05	9.82E-05	0.781893249	0.781893249	trans
cg10625365_IGLV8-61	1.81E-05	9.82E-05	0.815142447	0.815142447	trans
cg20375654_CIBAR1P2	1.81E-05	9.82E-05	-0.770136342	0.770136342	trans
cg24907762_PPP1R8P1	1.81E-05	9.82E-05	0.755868875	0.755868875	trans
cg13423262_MIR487A	1.81E-05	9.82E-05	0.809987877	0.809987877	trans
cg06481168_MTCO2P20	1.81E-05	9.82E-05	0.740784045	0.740784045	trans
cg10991855_S100A9	1.81E-05	9.82E-05	0.693595947	0.693595947	trans
cg19765834_OR9G1	1.81E-05	9.82E-05	-1.110055231	1.110055231	trans
cg20568108_TRIM26BP	1.81E-05	9.82E-05	-1.141487156	1.141487156	trans
cg02792740_COMMD3	1.81E-05	9.82E-05	0.765778532	0.765778532	trans
cg04607323_USP17L15	1.81E-05	9.82E-05	-0.810202429	0.810202429	trans
cg20009356_ZDHHC20P2	1.81E-05	9.82E-05	-1.127800101	1.127800101	trans
cg24728770_RNA5SP22	1.81E-05	9.82E-05	0.685304189	0.685304189	trans
cg08446682_MIR648	1.81E-05	9.82E-05	-0.797352713	0.797352713	trans
cg08825286_RNU6-669P	1.81E-05	9.82E-05	-0.982815045	0.982815045	trans
cg09705622_AMH	1.81E-05	9.82E-05	-0.814498515	0.814498515	trans
cg04308687_LINC01153	1.81E-05	9.82E-05	0.682145556	0.682145556	trans
cg17735372_IGHV3-74	1.81E-05	9.82E-05	-0.954721396	0.954721396	trans
cg17866165_RCN1P1	1.81E-05	9.82E-05	-0.734907457	0.734907457	trans
cg25855415_MUC7	1.81E-05	9.82E-05	0.712422883	0.712422883	trans
cg00912046_ISCUP1	1.81E-05	9.82E-05	-0.738012901	0.738012901	trans
cg00912046_SPACA1	1.81E-05	9.82E-05	-0.738012901	0.738012901	trans
cg00912046_ACSM2B	1.81E-05	9.82E-05	-0.738012901	0.738012901	trans
cg00912046_RN7SKP169	1.81E-05	9.82E-05	-0.738012901	0.738012901	trans
cg14588406_MTND1P27	1.81E-05	9.82E-05	-0.792379465	0.792379465	trans
cg14588406_RPL30P16	1.81E-05	9.82E-05	-0.792379465	0.792379465	trans
cg14588406_OR5BE1P	1.81E-05	9.82E-05	-0.792379465	0.792379465	trans
cg14588406_ZSWIM5P1	1.81E-05	9.82E-05	-0.792379465	0.792379465	trans
cg14414949_HAND2	1.81E-05	9.82E-05	-0.80196295	0.80196295	trans
cg02463739_PIN1P1	1.81E-05	9.82E-05	-0.760629584	0.760629584	trans
cg16896134_POLR3KP1	1.81E-05	9.82E-05	-0.81476877	0.81476877	trans
cg10714222_RNU6-298P	1.81E-05	9.82E-05	0.816947871	0.816947871	trans
cg20426275_RN7SKP204	1.81E-05	9.82E-05	-0.926648663	0.926648663	trans
cg16992039_RN7SL274P	1.81E-05	9.82E-05	-0.889774958	0.889774958	trans
cg17337670_OR6B3	1.81E-05	9.82E-05	-0.711934532	0.711934532	trans
cg14246227_DAP3P1	1.81E-05	9.83E-05	1.499138134	1.499138134	trans
cg06115039_LINC01304	1.81E-05	9.83E-05	-0.718434566	0.718434566	trans
cg18811157_TENT5B	1.81E-05	9.83E-05	0.681577666	0.681577666	trans
cg00693004_RPL7P4	1.81E-05	9.83E-05	-0.855013956	0.855013956	trans
cg23561053_R3HDML	1.81E-05	9.83E-05	0.745966375	0.745966375	trans
cg23024553_RPL21P43	1.82E-05	9.83E-05	-0.713392697	0.713392697	trans
cg03588513_RNU6ATAC6P	1.82E-05	9.83E-05	-0.961558664	0.961558664	trans
cg18628164_LINC01153	1.82E-05	9.83E-05	0.692463048	0.692463048	trans
cg25130590_LCE3D	1.82E-05	9.83E-05	0.724414963	0.724414963	trans
cg05253283_RNA5SP428	1.82E-05	9.83E-05	-0.670393976	0.670393976	trans
cg05253283_RNU6-1326P	1.82E-05	9.83E-05	-0.670393976	0.670393976	trans
cg05253283_RN7SKP28	1.82E-05	9.83E-05	-0.670393976	0.670393976	trans
cg25578798_REG1CP	1.82E-05	9.83E-05	-3.23140371	3.23140371	trans
cg25578798_MTND5P27	1.82E-05	9.83E-05	-3.23140371	3.23140371	trans
cg25578798_SLC6A18	1.82E-05	9.83E-05	-3.23140371	3.23140371	trans
cg24866437_RPL21P28	1.82E-05	9.83E-05	-0.79716401	0.79716401	trans
cg18668020_RNU1-22P	1.82E-05	9.83E-05	-0.869809542	0.869809542	trans
cg06320570_GIMAP7	1.82E-05	9.83E-05	-1.125277277	1.125277277	trans
cg08698035_FAM74A1	1.82E-05	9.83E-05	-0.796742863	0.796742863	trans
cg12115391_IGHD7-27	1.82E-05	9.83E-05	0.73278406	0.73278406	trans
cg15166583_MEIOC	1.82E-05	9.83E-05	0.770715015	0.770715015	trans
cg00572586_RPS23P5	1.82E-05	9.83E-05	0.709509386	0.709509386	trans
cg05103573_LINC02806	1.82E-05	9.83E-05	-0.838171516	0.838171516	trans
cg24119500_TMEM82	1.82E-05	9.83E-05	-0.749602244	0.749602244	trans
cg10973146_RNU4-50P	1.82E-05	9.83E-05	-0.774224123	0.774224123	trans
cg13715631_RNU7-194P	1.82E-05	9.83E-05	-0.734023284	0.734023284	trans
cg23398596_VDR	1.82E-05	9.83E-05	0.727490757	0.727490757	trans
cg18026227_LMX1A-AS2	1.82E-05	9.83E-05	0.696388107	0.696388107	trans
cg21234914_ZNF734P	1.82E-05	9.83E-05	-0.872082765	0.872082765	trans
cg26338427_RN7SL822P	1.82E-05	9.83E-05	0.7459434	0.7459434	trans
cg07511671_PAQR5	1.82E-05	9.83E-05	0.84966315	0.84966315	trans
cg02651894_RPS3AP39	1.82E-05	9.83E-05	0.732269346	0.732269346	trans
cg06736113_SNORD114-18	1.82E-05	9.83E-05	-0.720717929	0.720717929	trans
cg09584521_LCE1F	1.82E-05	9.83E-05	0.77078908	0.77078908	trans
cg23209353_TAS2R4	1.82E-05	9.83E-05	0.780133055	0.780133055	trans
cg12855615_LINC01639	1.82E-05	9.83E-05	-0.73250343	0.73250343	trans
cg11376872_SLC2A2	1.82E-05	9.83E-05	0.900276493	0.900276493	trans
cg08770755_TMPRSS11GP	1.82E-05	9.83E-05	-0.744179049	0.744179049	trans
cg17566608_SPART-AS1	1.82E-05	9.83E-05	0.742057264	0.742057264	trans
cg14418802_LINC02053	1.82E-05	9.83E-05	0.762296188	0.762296188	trans
cg19136783_PRICKLE2-AS2	1.82E-05	9.84E-05	0.834697767	0.834697767	trans
cg19074709_KRTAP13-5P	1.82E-05	9.84E-05	0.967915047	0.967915047	trans
cg24360513_POLR3KP1	1.82E-05	9.84E-05	1.454644899	1.454644899	trans
cg18811157_APOL5	1.82E-05	9.84E-05	0.70470635	0.70470635	trans
cg06042259_CD27	1.82E-05	9.84E-05	-0.714197985	0.714197985	trans
cg08111847_PRDX3P4	1.82E-05	9.84E-05	0.7211402	0.7211402	trans
cg02493332_PPIAP81	1.82E-05	9.84E-05	-0.733117535	0.733117535	trans
cg10039163_ZNF266	1.82E-05	9.84E-05	-0.782364809	0.782364809	trans
cg21626255_RPL7P4	1.82E-05	9.84E-05	0.768504325	0.768504325	trans
cg25217772_NACAP2	1.82E-05	9.84E-05	-0.694762497	0.694762497	trans
cg07405255_BCAT1	1.82E-05	9.84E-05	-0.886576454	0.886576454	trans
cg09391279_USP10	1.82E-05	9.84E-05	-0.765386504	0.765386504	trans
cg12847345_MIR103A2	1.82E-05	9.84E-05	-0.833125257	0.833125257	trans
cg23328066_FGF7P3	1.82E-05	9.84E-05	-1.438984603	1.438984603	trans
cg27472156_CDK15	1.82E-05	9.84E-05	0.736699675	0.736699675	trans
cg25299507_FAM90A21P	1.82E-05	9.84E-05	0.725993623	0.725993623	trans
cg25102279_OR5B3	1.82E-05	9.84E-05	0.685713833	0.685713833	trans
cg02426343_ARHGDIG	1.82E-05	9.84E-05	-0.744956894	0.744956894	trans
cg04726019_MYCN	1.82E-05	9.84E-05	0.707010147	0.707010147	trans
cg13336350_HNRNPA1P60	1.82E-05	9.84E-05	-0.716067899	0.716067899	trans
cg11016764_RN7SKP159	1.82E-05	9.84E-05	0.742190317	0.742190317	trans
cg06495764_RPS29P7	1.82E-05	9.84E-05	-0.701026359	0.701026359	trans
cg22108143_MTCYBP34	1.82E-05	9.85E-05	-0.967978607	0.967978607	trans
cg20638896_FLOT2	1.82E-05	9.85E-05	0.816041444	0.816041444	trans
cg18137757_HJV	1.82E-05	9.85E-05	0.743148685	0.743148685	trans
cg09456758_CDK15	1.82E-05	9.85E-05	0.73559064	0.73559064	trans
cg18743951_FTH1P23	1.82E-05	9.85E-05	0.787179118	0.787179118	trans
cg24975986_RPS3AP34	1.82E-05	9.85E-05	0.748748531	0.748748531	trans
cg17551702_HMX1	1.82E-05	9.85E-05	-0.892307832	0.892307832	trans
cg24639178_RNU6-813P	1.82E-05	9.85E-05	-0.766731453	0.766731453	trans
cg22844925_POLR3KP1	1.82E-05	9.85E-05	0.713072696	0.713072696	trans
cg08825286_OR7E100P	1.82E-05	9.85E-05	-0.990086501	0.990086501	trans
cg13532505_CCNQP1	1.82E-05	9.85E-05	0.776205407	0.776205407	trans
cg01387625_RNY4P30	1.82E-05	9.85E-05	0.817186633	0.817186633	trans
cg01387625_SNORD114-29	1.82E-05	9.85E-05	0.817186633	0.817186633	trans
cg01387625_RNU6-225P	1.82E-05	9.85E-05	0.817186633	0.817186633	trans
cg00628178_EN1	1.82E-05	9.85E-05	-0.778212979	0.778212979	trans
cg12377084_LDHAL6A	1.82E-05	9.85E-05	0.838123692	0.838123692	trans
cg22007578_IGKV4-1	1.82E-05	9.85E-05	0.686205959	0.686205959	trans
cg15177604_RNU6-238P	1.82E-05	9.85E-05	0.865364899	0.865364899	trans
cg10039163_CEP250-AS1	1.82E-05	9.85E-05	-0.777975263	0.777975263	trans
cg07212563_RPS4XP21	1.82E-05	9.85E-05	-0.767786953	0.767786953	trans
cg13085030_SAPCD1	1.82E-05	9.85E-05	-0.911332612	0.911332612	trans
cg22453488_ZNF734P	1.82E-05	9.85E-05	0.589389763	0.589389763	trans
cg17106653_MIR155HG	1.82E-05	9.85E-05	0.865927877	0.865927877	trans
cg08539210_RPS23P5	1.82E-05	9.85E-05	0.80595539	0.80595539	trans
cg15120247_CHST8	1.82E-05	9.85E-05	0.748476912	0.748476912	trans
cg03592045_RPL21P41	1.82E-05	9.85E-05	-0.697460091	0.697460091	trans
cg03734225_ZNF863P	1.82E-05	9.85E-05	-0.679982301	0.679982301	trans
cg25958241_RNU6-1000P	1.82E-05	9.85E-05	-0.78830086	0.78830086	trans
cg10653465_SLC25A27	1.82E-05	9.85E-05	0.749221818	0.749221818	trans
cg00445548_RNU6-28P	1.82E-05	9.85E-05	-0.744842272	0.744842272	trans
cg05669210_LINC02783	1.82E-05	9.85E-05	3.520298509	3.520298509	trans
cg10552523_C19orf18	1.82E-05	9.85E-05	0.756463982	0.756463982	trans
cg15151670_ADCY8	1.82E-05	9.85E-05	0.70621834	0.70621834	trans
cg26987106_HMGN2P7	1.82E-05	9.85E-05	-0.742500792	0.742500792	trans
cg08476832_ZNF716	1.82E-05	9.85E-05	-0.724448445	0.724448445	trans
cg09435249_LRRC74B	1.82E-05	9.86E-05	-0.73532737	0.73532737	trans
cg02990361_RNU6-246P	1.82E-05	9.86E-05	-0.823168017	0.823168017	trans
cg04751533_BCAS2P3	1.82E-05	9.86E-05	0.706439893	0.706439893	trans
cg26403843_RPS15P9	1.82E-05	9.86E-05	0.684549969	0.684549969	trans
cg20665205_DMBT1	1.82E-05	9.86E-05	-0.739339846	0.739339846	trans
cg22108143_PI16	1.82E-05	9.86E-05	-0.994932471	0.994932471	trans
cg24004951_RPS17P7	1.82E-05	9.86E-05	-0.874185946	0.874185946	trans
cg00879723_RAET1G	1.82E-05	9.86E-05	0.770862622	0.770862622	trans
cg12377084_HYI-AS1	1.82E-05	9.86E-05	0.827208459	0.827208459	trans
cg08983433_NUS1P4	1.82E-05	9.86E-05	-0.832152271	0.832152271	trans
cg01708411_RPS29P14	1.82E-05	9.86E-05	-0.743393385	0.743393385	trans
cg20882490_IGLV5-48	1.82E-05	9.86E-05	-0.705651545	0.705651545	trans
cg10219626_LINC02092	1.82E-05	9.86E-05	-0.796405179	0.796405179	trans
cg14063347_ISCUP1	1.82E-05	9.86E-05	-0.706771703	0.706771703	trans
cg14063347_SPACA1	1.82E-05	9.86E-05	-0.706771703	0.706771703	trans
cg14063347_ACSM2B	1.82E-05	9.86E-05	-0.706771703	0.706771703	trans
cg14063347_RN7SKP169	1.82E-05	9.86E-05	-0.706771703	0.706771703	trans
cg04337937_CMTM2	1.82E-05	9.86E-05	0.672335507	0.672335507	trans
cg14143172_RAPGEF4-AS1	1.82E-05	9.86E-05	0.769445608	0.769445608	trans
cg25706257_HAS1	1.82E-05	9.86E-05	-0.803958838	0.803958838	trans
cg15306546_DNAJC5B	1.82E-05	9.86E-05	0.75278105	0.75278105	trans
cg08991255_BMS1P3	1.82E-05	9.86E-05	-0.73242094	0.73242094	trans
cg08534653_DCUN1D2-AS	1.82E-05	9.86E-05	0.751195694	0.751195694	trans
cg05865911_SPEM1	1.82E-05	9.86E-05	0.674604565	0.674604565	trans
cg13707951_KAZN-AS1	1.82E-05	9.87E-05	0.735220449	0.735220449	trans
cg23608297_HLA-DRB9	1.82E-05	9.87E-05	-0.712824399	0.712824399	trans
cg06063484_LINC00421	1.82E-05	9.87E-05	-1.860157532	1.860157532	trans
cg25676471_MIR655	1.83E-05	9.87E-05	0.678164174	0.678164174	trans
cg24264239_DEFB107A	1.83E-05	9.87E-05	0.849437803	0.849437803	trans
cg18692382_LINC01760	1.83E-05	9.87E-05	3.469245469	3.469245469	trans
cg01352090_SUCLA2P2	1.83E-05	9.87E-05	0.721869488	0.721869488	trans
cg23209353_OFD1P17	1.83E-05	9.87E-05	0.769396212	0.769396212	trans
cg24975986_LINC01878	1.83E-05	9.87E-05	0.769121428	0.769121428	trans
cg18964140_OR52L1	1.83E-05	9.87E-05	-0.855736473	0.855736473	trans
cg16920882_RN7SKP252	1.83E-05	9.87E-05	-0.729112857	0.729112857	trans
cg22168087_IGKV1-39	1.83E-05	9.87E-05	0.678734114	0.678734114	trans
cg25033405_HOXD8	1.83E-05	9.87E-05	-0.761024574	0.761024574	trans
cg14071947_KRT18P42	1.83E-05	9.87E-05	-0.789560414	0.789560414	trans
cg27036347_LINC01648	1.83E-05	9.87E-05	0.89168028	0.89168028	trans
cg05758100_RN7SL477P	1.83E-05	9.87E-05	-0.723848904	0.723848904	trans
cg09603381_RTRAFP2	1.83E-05	9.87E-05	0.744293359	0.744293359	trans
cg06502685_DNAJB6P6	1.83E-05	9.87E-05	-0.671909596	0.671909596	trans
cg14506175_KLKB1	1.83E-05	9.87E-05	0.797050195	0.797050195	trans
cg22884082_SNORD114-11	1.83E-05	9.87E-05	-0.848401985	0.848401985	trans
cg12089094_RPL9P31	1.83E-05	9.87E-05	0.857807343	0.857807343	trans
cg07110166_TRAV20	1.83E-05	9.87E-05	-0.685514316	0.685514316	trans
cg14113853_RPL21P41	1.83E-05	9.87E-05	-0.871925323	0.871925323	trans
cg03984502_PRICKLE2-AS2	1.83E-05	9.87E-05	0.723235419	0.723235419	trans
cg05302915_HOXA9	1.83E-05	9.87E-05	-0.786035456	0.786035456	trans
cg16131126_RPS20P24	1.83E-05	9.87E-05	0.768099023	0.768099023	trans
cg08167951_CRYAA	1.83E-05	9.87E-05	0.750404229	0.750404229	trans
cg13885150_MIR342	1.83E-05	9.87E-05	-0.762817769	0.762817769	trans
cg11110036_LIN28AP1	1.83E-05	9.87E-05	0.668226841	0.668226841	trans
cg26277026_SNRPGP8	1.83E-05	9.87E-05	0.693292379	0.693292379	trans
cg01117061_SLC6A17-AS1	1.83E-05	9.87E-05	0.762033331	0.762033331	trans
cg21287367_RPL17P15	1.83E-05	9.87E-05	0.783309514	0.783309514	trans
cg13868026_OR4S1	1.83E-05	9.87E-05	-0.672358746	0.672358746	trans
cg15412826_CDK2AP2P3	1.83E-05	9.87E-05	-0.82497496	0.82497496	trans
cg04140807_OR52B5P	1.83E-05	9.87E-05	0.748148488	0.748148488	trans
cg18966920_CCDC150	1.83E-05	9.87E-05	0.724983043	0.724983043	trans
cg08825286_RNA5SP122	1.83E-05	9.87E-05	-0.947678546	0.947678546	trans
cg01037617_TMEM145	1.83E-05	9.88E-05	0.76330186	0.76330186	trans
cg25033405_RPL21P92	1.83E-05	9.88E-05	-0.74660086	0.74660086	trans
cg20121803_RNU4-55P	1.83E-05	9.88E-05	-0.664436264	0.664436264	trans
cg10097323_CICP11	1.83E-05	9.88E-05	-0.920880357	0.920880357	trans
cg08395784_KRT223P	1.83E-05	9.88E-05	-0.816486694	0.816486694	trans
cg13085030_OR7E103P	1.83E-05	9.88E-05	-0.880202644	0.880202644	trans
cg00337181_RPL7P30	1.83E-05	9.88E-05	0.836876952	0.836876952	trans
cg27030245_DSG3	1.83E-05	9.88E-05	-0.681300219	0.681300219	trans
cg22108143_KRT8P51	1.83E-05	9.88E-05	-0.987121047	0.987121047	trans
cg11560603_PKLR	1.83E-05	9.88E-05	-0.910066766	0.910066766	trans
cg14924064_RNU4-67P	1.83E-05	9.88E-05	-0.728227661	0.728227661	trans
cg26586804_RNU4-15P	1.83E-05	9.88E-05	-0.948953435	0.948953435	trans
cg13326083_MTCO2P17	1.83E-05	9.88E-05	-0.810693761	0.810693761	trans
cg06619035_BANF1P5	1.83E-05	9.88E-05	-0.847982381	0.847982381	trans
cg05166317_SLC16A1P1	1.83E-05	9.88E-05	-0.911754336	0.911754336	trans
cg07511671_ST13P16	1.83E-05	9.88E-05	0.824899966	0.824899966	trans
cg23459772_ZNF734P	1.83E-05	9.88E-05	-0.746973457	0.746973457	trans
cg01972009_RNU1-146P	1.83E-05	9.88E-05	0.723443681	0.723443681	trans
cg10904293_RNU6-402P	1.83E-05	9.88E-05	0.777629914	0.777629914	trans
cg11500903_CDC42P2	1.83E-05	9.88E-05	-0.723145263	0.723145263	trans
cg20150659_OR51R1P	1.83E-05	9.88E-05	0.821163355	0.821163355	trans
cg11995490_ACAA2	1.83E-05	9.88E-05	0.709923366	0.709923366	trans
cg00558219_ACTL8	1.83E-05	9.89E-05	0.700398399	0.700398399	trans
cg21016503_GACAT3	1.83E-05	9.89E-05	0.752691759	0.752691759	trans
cg09937487_ART2P	1.83E-05	9.89E-05	-0.712280681	0.712280681	trans
cg14193001_IGHV2-70D	1.83E-05	9.89E-05	-0.711876313	0.711876313	trans
cg17351974_PIN1P1	1.83E-05	9.89E-05	0.714212767	0.714212767	trans
cg12368522_VAX1	1.83E-05	9.89E-05	0.707848038	0.707848038	trans
cg16977073_RERE-AS1	1.83E-05	9.89E-05	-0.734246709	0.734246709	trans
cg11794120_REG1CP	1.83E-05	9.89E-05	-0.671426033	0.671426033	trans
cg11794120_MTND5P27	1.83E-05	9.89E-05	-0.671426033	0.671426033	trans
cg11794120_SLC6A18	1.83E-05	9.89E-05	-0.671426033	0.671426033	trans
cg06403901_FAM237A	1.83E-05	9.89E-05	-0.806492477	0.806492477	trans
cg15654458_IGKV1D-33	1.83E-05	9.89E-05	-0.876680708	0.876680708	trans
cg09795688_XRCC6P3	1.83E-05	9.89E-05	0.76712681	0.76712681	trans
cg09795688_RNU6-968P	1.83E-05	9.89E-05	0.76712681	0.76712681	trans
cg09795688_SLC25A20P1	1.83E-05	9.89E-05	0.76712681	0.76712681	trans
cg09795688_MTATP6P21	1.83E-05	9.89E-05	0.76712681	0.76712681	trans
cg09795688_RPS2P52	1.83E-05	9.89E-05	0.76712681	0.76712681	trans
cg09795688_OR4K12P	1.83E-05	9.89E-05	0.76712681	0.76712681	trans
cg05264324_RNA5SP375	1.83E-05	9.89E-05	-0.749644888	0.749644888	trans
cg14114155_OR2G1P	1.83E-05	9.89E-05	0.687052632	0.687052632	trans
cg24329141_USP17L7	1.83E-05	9.89E-05	0.729603924	0.729603924	trans
cg07096305_PUS10	1.83E-05	9.89E-05	0.743103799	0.743103799	trans
cg14182120_DEFB126	1.83E-05	9.89E-05	-0.863616866	0.863616866	trans
cg19208848_HNRNPDLP2	1.83E-05	9.89E-05	0.733398002	0.733398002	trans
cg09435249_SLC44A3-AS1	1.83E-05	9.89E-05	-0.757746217	0.757746217	trans
cg16810969_EREG	1.83E-05	9.89E-05	-0.701706759	0.701706759	trans
cg11935063_RNA5S5	1.83E-05	9.89E-05	0.719492867	0.719492867	trans
cg15713912_PRICKLE2-AS3	1.83E-05	9.89E-05	0.732724464	0.732724464	trans
cg09191854_RIPOR2	1.83E-05	9.89E-05	0.797652587	0.797652587	trans
cg08547343_HTR7	1.83E-05	9.89E-05	0.840327161	0.840327161	trans
cg20638896_GPR183	1.83E-05	9.89E-05	0.78178973	0.78178973	trans
cg17027335_LPO	1.83E-05	9.90E-05	-0.74028289	0.74028289	trans
cg12953599_RN7SL209P	1.83E-05	9.90E-05	3.056359305	3.056359305	trans
cg04726019_OR2AS1P	1.83E-05	9.90E-05	-0.701085623	0.701085623	trans
cg22314681_RNU1-44P	1.83E-05	9.90E-05	-0.765330432	0.765330432	trans
cg15857329_LCN15	1.83E-05	9.90E-05	0.736271496	0.736271496	trans
cg13446689_HMGA2-AS1	1.83E-05	9.90E-05	0.75662139	0.75662139	trans
cg14190294_IGLV5-48	1.83E-05	9.90E-05	-0.922503222	0.922503222	trans
cg05453042_PRR20G	1.83E-05	9.90E-05	-0.764427946	0.764427946	trans
cg15977816_IGKV1OR2-3	1.83E-05	9.90E-05	0.813388026	0.813388026	trans
cg15977816_MIR548A1	1.83E-05	9.90E-05	0.813388026	0.813388026	trans
cg15977816_RPS29P15	1.83E-05	9.90E-05	0.813388026	0.813388026	trans
cg15977816_RPL30P12	1.83E-05	9.90E-05	0.813388026	0.813388026	trans
cg10039163_ITK	1.83E-05	9.90E-05	-0.758198902	0.758198902	trans
cg04256864_IGKV3D-20	1.83E-05	9.90E-05	0.735522554	0.735522554	trans
cg14339668_APLP1	1.83E-05	9.90E-05	0.679695083	0.679695083	trans
cg25636922_SSPOP	1.83E-05	9.90E-05	-0.770820997	0.770820997	trans
cg12256809_FIBCD1	1.83E-05	9.90E-05	-0.853605864	0.853605864	trans
cg17388638_VCAM1	1.83E-05	9.90E-05	-0.71650187	0.71650187	trans
cg26718078_VSIG10L	1.83E-05	9.90E-05	0.82056294	0.82056294	trans
cg20111163_CNTNAP3B	1.83E-05	9.90E-05	0.768225857	0.768225857	trans
cg22332045_ACTG1P12	1.83E-05	9.90E-05	0.703259951	0.703259951	trans
cg17334266_FRG2FP	1.83E-05	9.90E-05	0.776283274	0.776283274	trans
cg00762705_ITGA8	1.83E-05	9.90E-05	0.751599205	0.751599205	trans
cg10787600_ACTL9	1.83E-05	9.90E-05	1.03340269	1.03340269	trans
cg11153505_BEAN1	1.83E-05	9.90E-05	0.692254377	0.692254377	trans
cg12482253_MYF6	1.83E-05	9.90E-05	-0.778429886	0.778429886	trans
cg00592315_FCF1P10	1.83E-05	9.90E-05	-0.692206467	0.692206467	trans
cg00819121_MTND1P11	1.83E-05	9.90E-05	-0.834287622	0.834287622	trans
cg10653573_LINC00642	1.83E-05	9.91E-05	0.667318826	0.667318826	trans
cg23564471_OTOR	1.83E-05	9.91E-05	-0.724753254	0.724753254	trans
cg05512100_RNU6-160P	1.83E-05	9.91E-05	0.703263887	0.703263887	trans
cg11376872_RBPJP5	1.83E-05	9.91E-05	0.89635003	0.89635003	trans
cg01342225_ERICH6	1.83E-05	9.91E-05	0.735520383	0.735520383	trans
cg24130945_MTND2P19	1.84E-05	9.91E-05	-0.688126026	0.688126026	trans
cg02902649_POSTN	1.84E-05	9.91E-05	0.700642169	0.700642169	trans
cg01354206_ZFPM2	1.84E-05	9.91E-05	-0.711361141	0.711361141	trans
cg16582255_RNU4-33P	1.84E-05	9.91E-05	-0.686087589	0.686087589	trans
cg24004951_KRT41P	1.84E-05	9.91E-05	-0.859271595	0.859271595	trans
cg17830140_IL20	1.84E-05	9.91E-05	0.681178011	0.681178011	trans
cg20102246_RPL37P15	1.84E-05	9.91E-05	0.911400368	0.911400368	trans
cg12359832_RNU4-7P	1.84E-05	9.91E-05	-0.712451607	0.712451607	trans
cg27087136_MIR211	1.84E-05	9.91E-05	-0.718647784	0.718647784	trans
cg06640776_TLL1	1.84E-05	9.91E-05	-0.82464706	0.82464706	trans
cg03984502_RPL7P4	1.84E-05	9.91E-05	0.732641263	0.732641263	trans
cg03098356_OR4F1P	1.84E-05	9.91E-05	-1.8199693	1.8199693	trans
cg03639782_MRPS5P3	1.84E-05	9.91E-05	-0.799632528	0.799632528	trans
cg24405307_NPAP1P2	1.84E-05	9.91E-05	0.752746716	0.752746716	trans
cg20896351_RNU6-1297P	1.84E-05	9.91E-05	0.865179254	0.865179254	trans
cg03289224_MIR190A	1.84E-05	9.91E-05	-0.765418032	0.765418032	trans
cg15910024_OR5B1P	1.84E-05	9.91E-05	-0.853809938	0.853809938	trans
cg26201811_RPS26P5	1.84E-05	9.91E-05	0.703534705	0.703534705	trans
cg05598678_NAALADL2-AS1	1.84E-05	9.91E-05	0.780370977	0.780370977	trans
cg05360307_MLXIPL	1.84E-05	9.91E-05	-0.734874125	0.734874125	trans
cg10039163_DOCK2	1.84E-05	9.91E-05	-0.760154986	0.760154986	trans
cg27391934_SUCLA2P2	1.84E-05	9.91E-05	0.689446504	0.689446504	trans
cg20599295_ZNF385D-AS2	1.84E-05	9.91E-05	-0.713147791	0.713147791	trans
cg13880275_CNIH3-AS2	1.84E-05	9.92E-05	-0.819315331	0.819315331	trans
cg26464592_YBX1P2	1.84E-05	9.92E-05	0.792982064	0.792982064	trans
cg16977073_ADARB1	1.84E-05	9.92E-05	-0.765070977	0.765070977	trans
cg12256809_DPYSL3	1.84E-05	9.92E-05	-0.714886293	0.714886293	trans
cg22280068_PARP15	1.84E-05	9.92E-05	-0.745499695	0.745499695	trans
cg04414539_ATAD3C	1.84E-05	9.92E-05	-0.797081152	0.797081152	trans
cg12836643_RPL7P4	1.84E-05	9.92E-05	0.733483389	0.733483389	trans
cg12481610_CTBP2P5	1.84E-05	9.92E-05	-0.902175396	0.902175396	trans
cg16299517_RNA5SP194	1.84E-05	9.92E-05	0.75236563	0.75236563	trans
cg08077155_RPL7P4	1.84E-05	9.92E-05	0.761511737	0.761511737	trans
cg18055007_HSD17B3-AS1	1.84E-05	9.92E-05	1.115889312	1.115889312	trans
cg13404427_BPIFA3	1.84E-05	9.92E-05	-0.848284254	0.848284254	trans
cg07748567_LINC02670	1.84E-05	9.92E-05	-0.739756333	0.739756333	trans
cg01019631_RN7SKP270	1.84E-05	9.92E-05	0.700509325	0.700509325	trans
cg15185538_PABPC1P10	1.84E-05	9.92E-05	0.797909906	0.797909906	trans
cg04150429_RPS15P9	1.84E-05	9.92E-05	0.692512346	0.692512346	trans
cg02493602_SNRPCP1	1.84E-05	9.92E-05	-0.713132712	0.713132712	trans
cg00938920_TUBB2B	1.84E-05	9.92E-05	-0.765093092	0.765093092	trans
cg13930375_GPC5-AS1	1.84E-05	9.92E-05	-0.71164215	0.71164215	trans
cg02232418_SNAP25	1.84E-05	9.92E-05	0.821122553	0.821122553	trans
cg22007578_IGKV1D-33	1.84E-05	9.92E-05	0.693796571	0.693796571	trans
cg09861450_CHCHD2P5	1.84E-05	9.92E-05	0.888519226	0.888519226	trans
cg11981600_RNA5SP127	1.84E-05	9.92E-05	-0.813130782	0.813130782	trans
cg11981600_RNA5SP150	1.84E-05	9.92E-05	-0.813130782	0.813130782	trans
cg11981600_RNU6-333P	1.84E-05	9.92E-05	-0.813130782	0.813130782	trans
cg11981600_LINC00388	1.84E-05	9.92E-05	-0.813130782	0.813130782	trans
cg11981600_RNU6-1131P	1.84E-05	9.92E-05	-0.813130782	0.813130782	trans
cg11981600_RNU6-279P	1.84E-05	9.92E-05	-0.813130782	0.813130782	trans
cg06330497_IGHD5-12	1.84E-05	9.92E-05	-0.708654816	0.708654816	trans
cg13803597_MIR128-2	1.84E-05	9.92E-05	-0.762015515	0.762015515	trans
cg20695805_RNU6-227P	1.84E-05	9.93E-05	0.626529727	0.626529727	trans
cg16183361_RPL6P25	1.84E-05	9.93E-05	1.226066511	1.226066511	trans
cg10842456_DPPA3P2	1.84E-05	9.93E-05	-0.763751477	0.763751477	trans
cg09191854_LINC01701	1.84E-05	9.93E-05	0.821388998	0.821388998	trans
cg03371439_BCL2	1.84E-05	9.93E-05	-0.910065526	0.910065526	trans
cg06251321_FTLP18	1.84E-05	9.93E-05	-0.864510521	0.864510521	trans
cg06251321_KRT8P21	1.84E-05	9.93E-05	-0.864510521	0.864510521	trans
cg06251321_NBPF21P	1.84E-05	9.93E-05	-0.864510521	0.864510521	trans
cg15762175_EEF1A1P6	1.84E-05	9.93E-05	0.770828826	0.770828826	trans
cg02481442_BPIFB3	1.84E-05	9.93E-05	-0.730548877	0.730548877	trans
cg18686576_LINC00210	1.84E-05	9.93E-05	0.702508165	0.702508165	trans
cg25472353_RN7SKP36	1.84E-05	9.93E-05	0.691426728	0.691426728	trans
cg02080116_OGDHL	1.84E-05	9.93E-05	0.748059063	0.748059063	trans
cg00760733_MTND6P14	1.84E-05	9.93E-05	0.769607475	0.769607475	trans
cg26759296_CLCA3P	1.84E-05	9.93E-05	0.729239261	0.729239261	trans
cg16271481_RNA5SP29	1.84E-05	9.93E-05	-0.973067168	0.973067168	trans
cg19653415_IGLV8-61	1.84E-05	9.93E-05	-0.895813739	0.895813739	trans
cg14446103_RNU4-12P	1.84E-05	9.93E-05	-0.709749561	0.709749561	trans
cg14446103_RPS26P40	1.84E-05	9.93E-05	-0.709749561	0.709749561	trans
cg00164582_SNORD114-27	1.84E-05	9.93E-05	-0.773674227	0.773674227	trans
cg14989959_DNAJC17P1	1.84E-05	9.93E-05	0.826294009	0.826294009	trans
cg12692753_HTR5A	1.84E-05	9.93E-05	2.126070466	2.126070466	trans
cg23383887_RPSAP33	1.84E-05	9.93E-05	-0.830598787	0.830598787	trans
ch.22.48274842R_DCAF4L2	1.84E-05	9.93E-05	0.802980081	0.802980081	trans
cg24149247_SPART-AS1	1.84E-05	9.93E-05	0.741105181	0.741105181	trans
cg18180710_RAG2	1.84E-05	9.93E-05	0.773807938	0.773807938	trans
cg24480030_RNU6-293P	1.84E-05	9.93E-05	0.744480362	0.744480362	trans
cg00819121_OR12D3	1.84E-05	9.93E-05	-0.805533695	0.805533695	trans
cg11368935_RNU6-116P	1.84E-05	9.93E-05	-0.704889987	0.704889987	trans
cg16601957_OR7E93P	1.84E-05	9.93E-05	-0.80665995	0.80665995	trans
cg12513911_UPP2	1.84E-05	9.93E-05	0.902810123	0.902810123	trans
cg16348536_KCNK12	1.84E-05	9.93E-05	-0.771760753	0.771760753	trans
cg19110931_HAPLN3	1.84E-05	9.94E-05	0.750123458	0.750123458	trans
cg11738485_DEFB126	1.84E-05	9.94E-05	0.7708653	0.7708653	trans
cg12089094_OR2U2P	1.84E-05	9.94E-05	0.804443051	0.804443051	trans
cg19776984_ERICH4	1.84E-05	9.94E-05	-0.786520061	0.786520061	trans
cg08731067_RPL7P4	1.84E-05	9.94E-05	0.80965504	0.80965504	trans
cg13715631_PIEZO1P2	1.84E-05	9.94E-05	0.695101818	0.695101818	trans
cg03764791_SRSF3P6	1.84E-05	9.94E-05	-0.895527377	0.895527377	trans
cg11921888_LINC02873	1.84E-05	9.94E-05	-0.733101445	0.733101445	trans
cg04748098_HBG1	1.84E-05	9.94E-05	-0.622324952	0.622324952	trans
cg15741247_IFNL2	1.84E-05	9.94E-05	0.695564884	0.695564884	trans
cg05761355_S1PR3	1.84E-05	9.94E-05	0.70568754	0.70568754	trans
cg13282929_RNU6-1249P	1.84E-05	9.94E-05	0.754653893	0.754653893	trans
cg15209419_BNIP5	1.84E-05	9.94E-05	-0.722139832	0.722139832	trans
cg03289224_CPSF4L	1.84E-05	9.94E-05	0.717348255	0.717348255	trans
cg17310105_GCNT3	1.84E-05	9.94E-05	0.802871156	0.802871156	trans
cg00032637_RPL7P4	1.84E-05	9.94E-05	1.004543466	1.004543466	trans
cg19136783_PAQR5	1.84E-05	9.94E-05	0.84518175	0.84518175	trans
cg22703515_PRELP	1.84E-05	9.94E-05	-0.705696453	0.705696453	trans
cg19653415_C10orf120	1.84E-05	9.94E-05	-0.918756061	0.918756061	trans
cg23629032_PRDX3P4	1.84E-05	9.94E-05	0.7640065	0.7640065	trans
cg02351219_HLA-DRB6	1.84E-05	9.94E-05	-0.724498861	0.724498861	trans
cg15977002_SEPTIN14	1.84E-05	9.95E-05	0.754664046	0.754664046	trans
cg25477542_RN7SL97P	1.85E-05	9.95E-05	0.719945798	0.719945798	trans
cg10653465_CTAGE3P	1.85E-05	9.95E-05	0.746653795	0.746653795	trans
cg12968518_KPRP	1.85E-05	9.95E-05	-0.75500207	0.75500207	trans
cg03422016_RPL5P22	1.85E-05	9.95E-05	-0.730322474	0.730322474	trans
cg24908618_RNU6-1277P	1.85E-05	9.95E-05	0.759678932	0.759678932	trans
cg09690321_TYRL	1.85E-05	9.95E-05	-1.305414115	1.305414115	trans
cg19776984_STK32A	1.85E-05	9.95E-05	-0.843710679	0.843710679	trans
cg00534626_SIGLEC11	1.85E-05	9.95E-05	-0.748603536	0.748603536	trans
cg22166977_LINC01747	1.85E-05	9.95E-05	-0.808053023	0.808053023	trans
cg10992736_HNRNPA1P60	1.85E-05	9.95E-05	-0.721649034	0.721649034	trans
cg07472332_DLX1	1.85E-05	9.95E-05	-0.842191285	0.842191285	trans
cg18626958_MYBPC1	1.85E-05	9.95E-05	-0.671462662	0.671462662	trans
cg17334266_NIPA2P2	1.85E-05	9.95E-05	0.762135054	0.762135054	trans
cg23209353_LINC01473	1.85E-05	9.95E-05	0.770207969	0.770207969	trans
cg10894164_PI16	1.85E-05	9.95E-05	-0.776674517	0.776674517	trans
cg07419788_ITGB7	1.85E-05	9.95E-05	-1.321913591	1.321913591	trans
cg17417926_SNORD21	1.85E-05	9.95E-05	0.711684488	0.711684488	trans
cg04391672_MYBPH	1.85E-05	9.95E-05	-0.712224153	0.712224153	trans
cg26603459_CKMT2	1.85E-05	9.95E-05	0.729548704	0.729548704	trans
cg08111847_ABCC5	1.85E-05	9.95E-05	0.660548463	0.660548463	trans
cg08923376_RPL27AP5	1.85E-05	9.95E-05	-2.223131727	2.223131727	trans
cg10973043_PROS2P	1.85E-05	9.95E-05	0.759727103	0.759727103	trans
cg26571977_REXO1L1P	1.85E-05	9.95E-05	-0.66778083	0.66778083	trans
cg15976390_RPL21P92	1.85E-05	9.95E-05	-0.720691251	0.720691251	trans
cg08498272_TECTB	1.85E-05	9.95E-05	0.779675771	0.779675771	trans
cg10664162_GIMAP8	1.85E-05	9.95E-05	0.788334483	0.788334483	trans
cg09554300_LINC01429	1.85E-05	9.95E-05	0.74934002	0.74934002	trans
cg24876773_ALDH7A1P4	1.85E-05	9.95E-05	0.775427605	0.775427605	trans
cg02426343_BPIFB3	1.85E-05	9.95E-05	-0.73376982	0.73376982	trans
cg11478335_LINC00397	1.85E-05	9.95E-05	0.629285156	0.629285156	trans
cg19273773_RNU6-169P	1.85E-05	9.95E-05	2.525166314	2.525166314	trans
cg02639667_EPS8L3	1.85E-05	9.96E-05	1.021755027	1.021755027	trans
cg10893132_OR52L1	1.85E-05	9.96E-05	-0.77625561	0.77625561	trans
cg21075845_RNU6-23P	1.85E-05	9.96E-05	-0.79890557	0.79890557	trans
cg10039163_RPS4XP16	1.85E-05	9.96E-05	-0.77008335	0.77008335	trans
cg14683563_TNFRSF9	1.85E-05	9.96E-05	0.688960822	0.688960822	trans
cg26464592_KRTAP10-2	1.85E-05	9.96E-05	-0.765949958	0.765949958	trans
cg09899171_OR51L1	1.85E-05	9.96E-05	0.691074699	0.691074699	trans
cg06767552_SLC38A11	1.85E-05	9.96E-05	0.742726851	0.742726851	trans
cg24952959_MIR2113	1.85E-05	9.96E-05	-0.691947064	0.691947064	trans
cg12150991_RNU6-554P	1.85E-05	9.96E-05	0.770698064	0.770698064	trans
cg08515884_CLEC3A	1.85E-05	9.96E-05	-0.748937013	0.748937013	trans
cg14454721_HSP90AA5P	1.85E-05	9.96E-05	0.743683012	0.743683012	trans
cg23183144_TRIM72	1.85E-05	9.96E-05	-0.712694544	0.712694544	trans
cg18024904_PLA2G2A	1.85E-05	9.96E-05	-0.762471307	0.762471307	trans
cg00579673_KRTAP27-1	1.85E-05	9.96E-05	-0.779463002	0.779463002	trans
cg17400905_KRTAP13-1	1.85E-05	9.96E-05	0.762247512	0.762247512	trans
cg05139068_PIN1P1	1.85E-05	9.96E-05	0.708530152	0.708530152	trans
cg16237565_DNAJC5G	1.85E-05	9.96E-05	-0.719237521	0.719237521	trans
cg16237565_HOXD10	1.85E-05	9.96E-05	-0.719237521	0.719237521	trans
cg16237565_LINC00608	1.85E-05	9.96E-05	-0.719237521	0.719237521	trans
cg16237565_MAS1LP1	1.85E-05	9.96E-05	-0.719237521	0.719237521	trans
cg16237565_HMGN2P39	1.85E-05	9.96E-05	-0.719237521	0.719237521	trans
cg16237565_HSP90AB6P	1.85E-05	9.96E-05	-0.719237521	0.719237521	trans
cg27030245_VTA1P1	1.85E-05	9.96E-05	-0.690544586	0.690544586	trans
cg03422016_BTNL3	1.85E-05	9.96E-05	-0.752258006	0.752258006	trans
cg10972590_HSD17B3-AS1	1.85E-05	9.96E-05	0.74619209	0.74619209	trans
cg00239952_MIR101-1	1.85E-05	9.96E-05	0.706850841	0.706850841	trans
cg03044157_RPL35AP12	1.85E-05	9.96E-05	-1.144975443	1.144975443	trans
cg24968733_RNU6ATAC38P	1.85E-05	9.96E-05	-0.79621004	0.79621004	trans
cg14409406_MTIF2P1	1.85E-05	9.96E-05	-0.72251605	0.72251605	trans
cg09534232_SERPINB7	1.85E-05	9.96E-05	0.686334851	0.686334851	trans
cg24323552_RN7SL564P	1.85E-05	9.96E-05	-0.757563207	0.757563207	trans
cg11086960_USH2A	1.85E-05	9.96E-05	-0.820479489	0.820479489	trans
cg22986597_SLC25A27	1.85E-05	9.96E-05	0.744368474	0.744368474	trans
cg23989409_PRAME	1.85E-05	9.96E-05	-0.71631905	0.71631905	trans
cg04662079_GRIK4	1.85E-05	9.96E-05	-0.826371739	0.826371739	trans
cg11157765_LINC00308	1.85E-05	9.96E-05	-0.732039306	0.732039306	trans
cg19653415_EBF1	1.85E-05	9.96E-05	-0.916821873	0.916821873	trans
cg06320570_IGLV3-25	1.85E-05	9.96E-05	-1.130515903	1.130515903	trans
cg24952959_MIR101-1	1.85E-05	9.96E-05	0.696453807	0.696453807	trans
cg19595092_IGLV2-23	1.85E-05	9.96E-05	-0.97924008	0.97924008	trans
cg14393732_BPIFB3	1.85E-05	9.96E-05	-0.757849901	0.757849901	trans
cg03507241_SAMM50P1	1.85E-05	9.96E-05	0.79443311	0.79443311	trans
cg02491754_LPL	1.85E-05	9.96E-05	0.677242822	0.677242822	trans
cg12627202_CD79A	1.85E-05	9.96E-05	-0.809044284	0.809044284	trans
cg09057080_EDN2	1.85E-05	9.96E-05	-0.74156932	0.74156932	trans
cg00066022_POTED	1.85E-05	9.96E-05	-0.834741855	0.834741855	trans
cg08708961_RPL7P4	1.85E-05	9.96E-05	0.742833211	0.742833211	trans
cg21942823_MIR548F3	1.85E-05	9.96E-05	0.753575952	0.753575952	trans
cg17106653_SRGAP3-AS3	1.85E-05	9.96E-05	0.876040385	0.876040385	trans
cg18763326_CCER1	1.85E-05	9.96E-05	-0.703747426	0.703747426	trans
cg10653573_EMX2	1.85E-05	9.96E-05	0.674486112	0.674486112	trans
cg21365233_RPL7P4	1.85E-05	9.96E-05	0.735341643	0.735341643	trans
cg10039163_LINC01013	1.85E-05	9.97E-05	-0.764370256	0.764370256	trans
cg01227445_RPL21P119	1.85E-05	9.97E-05	0.780872157	0.780872157	trans
cg17648080_MIR556	1.85E-05	9.97E-05	0.842402111	0.842402111	trans
cg01864029_CRIP1P2	1.85E-05	9.97E-05	-0.700003052	0.700003052	trans
cg10991855_MTCO2P23	1.85E-05	9.97E-05	-0.71546407	0.71546407	trans
cg24975986_VPS26AP1	1.85E-05	9.97E-05	0.77710684	0.77710684	trans
cg15781610_RNA5SP194	1.85E-05	9.97E-05	0.757715774	0.757715774	trans
cg24130945_LINC00431	1.85E-05	9.97E-05	0.68417248	0.68417248	trans
cg01685353_OR6K4P	1.85E-05	9.97E-05	0.748617073	0.748617073	trans
cg01322554_ACTBP12	1.85E-05	9.97E-05	-0.717387638	0.717387638	trans
cg01322554_MTND5P18	1.85E-05	9.97E-05	-0.717387638	0.717387638	trans
cg01322554_RN7SL868P	1.85E-05	9.97E-05	-0.717387638	0.717387638	trans
cg01322554_MTND1P2	1.85E-05	9.97E-05	-0.717387638	0.717387638	trans
cg01322554_H3P29	1.85E-05	9.97E-05	-0.717387638	0.717387638	trans
cg06452518_LINC01874	1.85E-05	9.97E-05	0.703919831	0.703919831	trans
cg06452518_RNA5SP89	1.85E-05	9.97E-05	0.703919831	0.703919831	trans
cg06452518_SNORD32B	1.85E-05	9.97E-05	0.703919831	0.703919831	trans
cg18346106_RNU6-117P	1.85E-05	9.97E-05	-0.844004066	0.844004066	trans
cg05376228_RN7SL293P	1.85E-05	9.97E-05	0.723070345	0.723070345	trans
cg19455396_RN7SL709P	1.85E-05	9.97E-05	-0.918527949	0.918527949	trans
cg07472332_MYO18B-AS1	1.85E-05	9.97E-05	-0.864258876	0.864258876	trans
cg02514711_LINC01738	1.85E-05	9.97E-05	-1.522929262	1.522929262	trans
cg15309790_SCGB2A2	1.85E-05	9.97E-05	-0.758577916	0.758577916	trans
cg23209353_SNX14	1.85E-05	9.97E-05	0.782994945	0.782994945	trans
cg18447344_TP53TG3C	1.85E-05	9.97E-05	-0.676064288	0.676064288	trans
cg04343263_NDUFS5P5	1.85E-05	9.97E-05	-0.928573808	0.928573808	trans
cg00337181_E2F3P2	1.85E-05	9.97E-05	0.840427025	0.840427025	trans
cg12877532_LINC01241	1.85E-05	9.97E-05	-0.779495785	0.779495785	trans
cg18966920_RPL7P17	1.85E-05	9.97E-05	0.729999007	0.729999007	trans
cg19740643_CRIP1P2	1.85E-05	9.97E-05	-0.952865246	0.952865246	trans
cg24267017_TRBV8-2	1.85E-05	9.98E-05	-1.240496408	1.240496408	trans
cg17121694_PRSS3P4	1.85E-05	9.98E-05	1.892160306	1.892160306	trans
cg21873967_LINC00351	1.85E-05	9.98E-05	-0.795893978	0.795893978	trans
cg07917878_MCOLN3	1.85E-05	9.98E-05	0.910097408	0.910097408	trans
cg04665311_SLC18A2	1.85E-05	9.98E-05	0.733476399	0.733476399	trans
cg01109250_OR4S1	1.85E-05	9.98E-05	-0.709771634	0.709771634	trans
cg27036347_FZD9	1.85E-05	9.98E-05	0.884220135	0.884220135	trans
cg27062293_IGLV5-48	1.85E-05	9.98E-05	-0.726437464	0.726437464	trans
cg05232081_RNU1-75P	1.85E-05	9.98E-05	-0.697092538	0.697092538	trans
cg24413314_LINC01772	1.85E-05	9.98E-05	0.754729857	0.754729857	trans
cg13728604_GOLGA8UP	1.85E-05	9.98E-05	-0.685257595	0.685257595	trans
cg13755768_RNU1-93P	1.85E-05	9.98E-05	0.743586882	0.743586882	trans
cg11390628_CCR1	1.85E-05	9.98E-05	0.711738361	0.711738361	trans
cg23654844_SNORD115-5	1.85E-05	9.98E-05	-2.340329933	2.340329933	trans
cg06320570_RNA5SP474	1.85E-05	9.98E-05	-1.115475312	1.115475312	trans
cg16140565_MIR340	1.85E-05	9.98E-05	-0.695159117	0.695159117	trans
cg14733725_KRTAP27-1	1.85E-05	9.98E-05	-0.702222845	0.702222845	trans
cg01915688_KEL	1.85E-05	9.98E-05	-0.800238296	0.800238296	trans
cg26592560_FTH1P6	1.85E-05	9.98E-05	0.770347348	0.770347348	trans
cg17806866_GRAMD4P2	1.85E-05	9.98E-05	-0.673779856	0.673779856	trans
cg01808320_RGPD1	1.85E-05	9.98E-05	0.712348684	0.712348684	trans
cg13871921_LINC02523	1.85E-05	9.98E-05	0.785450532	0.785450532	trans
cg12492809_RPS3AP39	1.85E-05	9.98E-05	0.742681094	0.742681094	trans
cg02562282_CASC6	1.85E-05	9.98E-05	-0.718960435	0.718960435	trans
cg08991255_NDUFB1P1	1.85E-05	9.98E-05	0.724788381	0.724788381	trans
cg25226141_GUSBP6	1.85E-05	9.98E-05	-0.799252362	0.799252362	trans
cg22761483_LINC01784	1.85E-05	9.98E-05	-0.805408676	0.805408676	trans
cg22761483_PRAMEF11	1.85E-05	9.98E-05	-0.805408676	0.805408676	trans
cg22761483_DPY19L4P2	1.85E-05	9.98E-05	-0.805408676	0.805408676	trans
cg21061582_PLA2G2A	1.86E-05	9.98E-05	0.803037135	0.803037135	trans
cg18024904_NMTRQ-TTG12-1	1.86E-05	9.98E-05	-0.763031627	0.763031627	trans
cg07191900_PPIAP63	1.86E-05	9.98E-05	-0.716366706	0.716366706	trans
cg25050566_AKR7A3	1.86E-05	9.99E-05	0.717807457	0.717807457	trans
cg09937487_PCDHA1	1.86E-05	9.99E-05	-0.681618783	0.681618783	trans
cg15151670_TRGJ1	1.86E-05	9.99E-05	-0.69999669	0.69999669	trans
cg02481442_GABRA2	1.86E-05	9.99E-05	-0.7700021	0.7700021	trans
cg00268443_RNU6-921P	1.86E-05	9.99E-05	-0.923678111	0.923678111	trans
cg04464523_HBBP1	1.86E-05	9.99E-05	0.782965553	0.782965553	trans
cg08782435_ISCUP1	1.86E-05	9.99E-05	-0.725182914	0.725182914	trans
cg08782435_SPACA1	1.86E-05	9.99E-05	-0.725182914	0.725182914	trans
cg08782435_ACSM2B	1.86E-05	9.99E-05	-0.725182914	0.725182914	trans
cg08782435_RN7SKP169	1.86E-05	9.99E-05	-0.725182914	0.725182914	trans
cg04085076_RNA5SP194	1.86E-05	9.99E-05	0.765130081	0.765130081	trans
cg12485181_IL21	1.86E-05	9.99E-05	0.765918247	0.765918247	trans
cg03637781_LMX1A-AS2	1.86E-05	9.99E-05	1.551422097	1.551422097	trans
cg02080116_MAS1L	1.86E-05	9.99E-05	0.764710318	0.764710318	trans
cg13264811_RN7SL299P	1.86E-05	9.99E-05	-0.721949046	0.721949046	trans
cg13264811_RN7SL201P	1.86E-05	9.99E-05	-0.721949046	0.721949046	trans
cg13264811_MARK2P14	1.86E-05	9.99E-05	-0.721949046	0.721949046	trans
cg13264811_MARK2P10	1.86E-05	9.99E-05	-0.721949046	0.721949046	trans
cg14753740_GPR158	1.86E-05	9.99E-05	-1.61233197	1.61233197	trans
cg10261952_OR51F2	1.86E-05	9.99E-05	0.719573644	0.719573644	trans
cg17334266_RNU6-865P	1.86E-05	9.99E-05	-0.719291029	0.719291029	trans
cg11541881_SOX30	1.86E-05	9.99E-05	0.728540218	0.728540218	trans
cg22996185_RN7SL546P	1.86E-05	9.99E-05	0.80243599	0.80243599	trans
cg22052566_RNA5S11	1.86E-05	9.99E-05	-0.893503636	0.893503636	trans
cg02303400_DCST2	1.86E-05	9.99E-05	-0.733120059	0.733120059	trans
cg24859375_GGTLC1	1.86E-05	9.99E-05	-0.699053378	0.699053378	trans
cg01708411_GPR31	1.86E-05	9.99E-05	-0.721299289	0.721299289	trans
cg00117961_IGKV1OR2-3	1.86E-05	9.99E-05	-0.74514855	0.74514855	trans
cg00117961_MIR548A1	1.86E-05	9.99E-05	-0.74514855	0.74514855	trans
cg00117961_RPS29P15	1.86E-05	9.99E-05	-0.74514855	0.74514855	trans
cg00117961_RPL30P12	1.86E-05	9.99E-05	-0.74514855	0.74514855	trans
cg00132509_MIR548I1	1.86E-05	9.99E-05	-0.780836431	0.780836431	trans
cg03775628_IGKV4-1	1.86E-05	9.99E-05	-0.902137063	0.902137063	trans
cg10842456_PLA2G2D	1.86E-05	9.99E-05	-0.710306023	0.710306023	trans
cg16340122_RPS26P31	1.86E-05	9.99E-05	-0.899310486	0.899310486	trans
cg09082134_RNU1-82P	1.86E-05	9.99E-05	0.714328121	0.714328121	trans
cg14429748_MIR569	1.86E-05	9.99E-05	-0.980852368	0.980852368	trans
cg25292374_SNORD115-27	1.86E-05	9.99E-05	0.759996962	0.759996962	trans
cg13668180_WEE2	1.86E-05	9.99E-05	0.74845419	0.74845419	trans
cg00618271_SRSF3P6	1.86E-05	9.99E-05	-0.784693074	0.784693074	trans
cg23564471_PHOX2B	1.86E-05	1.00E-04	0.679769691	0.679769691	trans
cg14362780_LINC00379	1.86E-05	1.00E-04	0.717137112	0.717137112	trans
cg14924064_RN7SKP143	1.86E-05	1.00E-04	0.703420069	0.703420069	trans
cg00965931_CHMP4AP1	1.86E-05	1.00E-04	0.688038879	0.688038879	trans
cg00965931_OR2W1	1.86E-05	1.00E-04	0.688038879	0.688038879	trans
cg00965931_PGAM1P2	1.86E-05	1.00E-04	0.688038879	0.688038879	trans
cg00965931_KRTAP10-1	1.86E-05	1.00E-04	0.688038879	0.688038879	trans
cg10252580_SCGB2A2	1.86E-05	1.00E-04	-0.748236934	0.748236934	trans
cg14801778_PFN1P11	1.86E-05	1.00E-04	-0.790264024	0.790264024	trans
cg09179485_LCE1F	1.86E-05	1.00E-04	0.800547739	0.800547739	trans
cg24588582_RN7SKP204	1.86E-05	1.00E-04	-0.864245648	0.864245648	trans
cg06228648_CDK2AP2P3	1.86E-05	1.00E-04	-0.935481979	0.935481979	trans
cg24665807_EIF4A1P1	1.86E-05	1.00E-04	0.697668589	0.697668589	trans
cg04887104_SYT3	1.86E-05	1.00E-04	-0.802622066	0.802622066	trans
cg14054162_BMS1P12	1.86E-05	1.00E-04	-0.813129682	0.813129682	trans
cg19242610_SYT8	1.86E-05	0.000100001	-0.881239426	0.881239426	trans
cg15635341_LINC01819	1.86E-05	0.000100002	-3.650165662	3.650165662	trans
cg18692382_HOXC5	1.86E-05	0.000100002	3.592194309	3.592194309	trans
cg10395772_CTAGE3P	1.86E-05	0.000100002	0.746406768	0.746406768	trans
cg10736303_KRTAP5-6	1.86E-05	0.000100021	-0.81477824	0.81477824	trans
cg22183057_MIR16-1	1.86E-05	0.000100025	-0.801117586	0.801117586	trans
cg10115321_RRP7A	1.86E-05	0.000100025	-0.800260092	0.800260092	trans
cg23983173_RPS3AP33	1.86E-05	0.000100025	0.744759749	0.744759749	trans
cg20695805_RNU1-47P	1.86E-05	0.000100028	0.733686733	0.733686733	trans
cg07509352_LINC01318	1.86E-05	0.000100028	-0.786166539	0.786166539	trans
cg04663690_LINC01247	1.86E-05	0.000100033	-0.813904268	0.813904268	trans
cg04663690_LINC01795	1.86E-05	0.000100033	-0.813904268	0.813904268	trans
cg26872742_IGHG2	1.86E-05	0.000100044	0.722564861	0.722564861	trans
cg08077155_LINC01153	1.86E-05	0.000100044	0.712295526	0.712295526	trans
cg26340737_SNORD114-23	1.86E-05	0.000100046	0.642069018	0.642069018	trans
cg24682073_RNU105B	1.86E-05	0.000100077	0.752722939	0.752722939	trans
cg23664533_ATP5F1BP1	1.86E-05	0.000100098	0.758536993	0.758536993	trans
cg07212563_TYRL	1.86E-05	0.000100099	-0.760510078	0.760510078	trans
cg05956076_HNRNPCL4	1.86E-05	0.0001001	1.54690189	1.54690189	trans
cg26096415_RPL10P1	1.86E-05	0.000100106	0.723479754	0.723479754	trans
cg19232395_OR52B5P	1.86E-05	0.000100106	0.750750372	0.750750372	trans
cg06042259_SLC22A25	1.86E-05	0.000100106	0.718066286	0.718066286	trans
cg13465461_LINC02829	1.86E-05	0.000100109	-0.795844915	0.795844915	trans
cg16319118_KRT223P	1.86E-05	0.000100109	0.777234399	0.777234399	trans
cg19483581_VGF	1.86E-05	0.000100109	-0.683637465	0.683637465	trans
cg24903382_MIR511	1.86E-05	0.000100112	0.742749843	0.742749843	trans
cg19147015_IGKV1OR9-1	1.86E-05	0.000100145	-0.796209736	0.796209736	trans
cg22930385_IGHD6-13	1.86E-05	0.000100146	-0.667117554	0.667117554	trans
cg22402121_RNU6-997P	1.86E-05	0.000100149	-0.691969721	0.691969721	trans
cg09534232_OR8K5	1.86E-05	0.000100149	0.687760354	0.687760354	trans
cg25938960_LINC00424	1.86E-05	0.000100151	-0.884935164	0.884935164	trans
cg03061930_LINC00397	1.86E-05	0.000100153	0.696949071	0.696949071	trans
cg14631896_SOX14	1.86E-05	0.000100153	-0.909310386	0.909310386	trans
cg12917253_RPS27P10	1.86E-05	0.000100155	0.777529349	0.777529349	trans
cg16672940_MTCO2P17	1.86E-05	0.000100156	-0.774803206	0.774803206	trans
cg08742879_SHANK2-AS3	1.86E-05	0.000100163	0.731397199	0.731397199	trans
cg17162911_UOX	1.86E-05	0.00010017	0.734477829	0.734477829	trans
cg18896458_RNU6-809P	1.86E-05	0.000100178	-0.702678879	0.702678879	trans
cg06338987_SLC6A13	1.86E-05	0.000100179	-0.750783727	0.750783727	trans
cg20964965_DEFB108A	1.86E-05	0.000100179	-0.701610537	0.701610537	trans
cg26718078_SPINK7	1.86E-05	0.0001002	0.842222415	0.842222415	trans
cg21400562_ANKRD60	1.86E-05	0.000100201	-1.058282282	1.058282282	trans
cg21832144_HLA-DPA2	1.86E-05	0.000100201	-0.83808435	0.83808435	trans
cg13736585_RNU6-95P	1.86E-05	0.000100214	0.761895621	0.761895621	trans
cg24856383_TAS2R14	1.86E-05	0.000100219	1.054082918	1.054082918	trans
cg11086960_INPP5F	1.86E-05	0.000100235	-0.808874896	0.808874896	trans
cg09397997_RN7SL101P	1.86E-05	0.000100235	0.951769489	0.951769489	trans
cg09415148_PSMA2P3	1.87E-05	0.000100241	0.776195259	0.776195259	trans
cg20033591_CNN2P8	1.87E-05	0.000100246	-1.95904862	1.95904862	trans
cg04751533_RNU4-69P	1.87E-05	0.00010026	-0.685062497	0.685062497	trans
cg05809578_LINC00454	1.87E-05	0.00010026	-0.748013314	0.748013314	trans
cg00572650_RADIL	1.87E-05	0.000100262	-0.836418534	0.836418534	trans
cg14157525_RNA5SP194	1.87E-05	0.000100262	0.748831166	0.748831166	trans
cg15970640_TAAR1	1.87E-05	0.000100269	0.750883407	0.750883407	trans
cg11299964_CTAGE3P	1.87E-05	0.000100271	0.747525402	0.747525402	trans
cg15530026_SPART-AS1	1.87E-05	0.000100273	0.73970479	0.73970479	trans
cg06502685_OR7E8P	1.87E-05	0.000100274	-0.690824544	0.690824544	trans
cg14780957_TRIM72	1.87E-05	0.000100283	-0.776417639	0.776417639	trans
cg18924965_KRT8P37	1.87E-05	0.000100289	0.729811909	0.729811909	trans
cg09789229_HRH2	1.87E-05	0.000100291	0.711217452	0.711217452	trans
cg08476832_HLA-N	1.87E-05	0.000100309	0.737165477	0.737165477	trans
cg04544994_MRGPRX4	1.87E-05	0.000100312	0.759156847	0.759156847	trans
cg13012110_RPL34P19	1.87E-05	0.000100315	0.831448373	0.831448373	trans
cg12774454_LYL1	1.87E-05	0.000100318	-0.858378638	0.858378638	trans
cg16119907_SNRPGP11	1.87E-05	0.000100319	-0.824490352	0.824490352	trans
cg09817248_MTND4P30	1.87E-05	0.000100319	2.567974248	2.567974248	trans
cg15175351_SEMA3B-AS1	1.87E-05	0.000100321	0.740350877	0.740350877	trans
cg07048094_SEMG2	1.87E-05	0.000100328	-0.801768507	0.801768507	trans
cg00148780_DNAJC17P1	1.87E-05	0.000100334	-0.94154409	0.94154409	trans
cg24949324_VAX1	1.87E-05	0.000100334	0.725260863	0.725260863	trans
cg12110603_MESP2	1.87E-05	0.000100335	0.675942571	0.675942571	trans
cg11084113_ASB10	1.87E-05	0.000100335	0.668820047	0.668820047	trans
cg05154833_IGHV3-7	1.87E-05	0.000100348	-0.687192335	0.687192335	trans
cg02950209_TRBV5-6	1.87E-05	0.000100348	-0.740372116	0.740372116	trans
cg04607323_SNORD114-7	1.87E-05	0.000100348	-0.817038965	0.817038965	trans
cg15418509_EXTL1	1.87E-05	0.000100348	-0.814309086	0.814309086	trans
cg14417873_LINC01645	1.87E-05	0.00010035	-0.82330573	0.82330573	trans
cg19264028_GUSBP6	1.87E-05	0.00010035	-0.860307414	0.860307414	trans
cg21252088_IGKV3D-7	1.87E-05	0.00010035	0.809122759	0.809122759	trans
cg02523263_TRBV22OR9-2	1.87E-05	0.00010035	-1.024766714	1.024766714	trans
cg02523263_RNU6-271P	1.87E-05	0.00010035	-1.024766714	1.024766714	trans
cg09223563_USH2A-AS2	1.87E-05	0.00010035	0.970107373	0.970107373	trans
cg18692382_OR52L1	1.87E-05	0.000100357	3.60352928	3.60352928	trans
cg03958058_TMEM163	1.87E-05	0.000100362	-0.741429833	0.741429833	trans
cg04150429_LINC01874	1.87E-05	0.000100362	0.718877855	0.718877855	trans
cg04150429_RNA5SP89	1.87E-05	0.000100362	0.718877855	0.718877855	trans
cg04150429_SNORD32B	1.87E-05	0.000100362	0.718877855	0.718877855	trans
cg17813879_TRIM9	1.87E-05	0.000100367	0.718433453	0.718433453	trans
cg11625107_LACRT	1.87E-05	0.00010037	-0.833184615	0.833184615	trans
cg01616519_RPS23P5	1.87E-05	0.00010037	1.276761069	1.276761069	trans
cg20321556_HTR5A	1.87E-05	0.000100374	-1.241275828	1.241275828	trans
cg13362012_EREG	1.87E-05	0.000100376	-0.770779881	0.770779881	trans
cg16754847_RN7SL643P	1.87E-05	0.000100377	0.804321247	0.804321247	trans
cg23792679_RN7SL792P	1.87E-05	0.000100384	0.781764621	0.781764621	trans
cg27513510_LINC02647	1.87E-05	0.000100386	-0.938626359	0.938626359	trans
cg18924965_NMNAT1P3	1.87E-05	0.000100393	0.736629805	0.736629805	trans
cg07096305_CMC2	1.87E-05	0.000100393	0.745828459	0.745828459	trans
cg20614067_SLC25A52	1.87E-05	0.000100393	0.688923729	0.688923729	trans
cg27146574_PPIAP63	1.87E-05	0.000100395	-1.000179641	1.000179641	trans
cg11687389_LINC01192	1.87E-05	0.000100395	-0.754662563	0.754662563	trans
cg17556150_TCF21	1.87E-05	0.000100399	-1.636519669	1.636519669	trans
cg11700584_SPART-AS1	1.87E-05	0.0001004	0.735538819	0.735538819	trans
cg04518477_TRAV5	1.87E-05	0.000100401	-0.668552591	0.668552591	trans
cg11270687_HOXD4	1.87E-05	0.000100401	0.804060563	0.804060563	trans
cg19703425_OR2A1	1.87E-05	0.000100402	-1.143102258	1.143102258	trans
cg15408512_RNU6-452P	1.87E-05	0.00010041	-0.913576011	0.913576011	trans
cg14989959_OR52L1	1.87E-05	0.00010041	0.826227772	0.826227772	trans
cg09223563_ACTR1AP1	1.87E-05	0.000100415	0.99956483	0.99956483	trans
cg13487631_KLKB1	1.87E-05	0.000100419	0.758407193	0.758407193	trans
cg14038695_OR52B5P	1.87E-05	0.000100433	0.8035474	0.8035474	trans
cg25325723_RN7SL309P	1.87E-05	0.000100433	0.746349014	0.746349014	trans
cg12664613_MYL6P1	1.87E-05	0.000100433	-0.747564907	0.747564907	trans
cg08983433_RNA5SP127	1.87E-05	0.000100433	-0.814519117	0.814519117	trans
cg08983433_RNA5SP150	1.87E-05	0.000100433	-0.814519117	0.814519117	trans
cg08983433_RNU6-333P	1.87E-05	0.000100433	-0.814519117	0.814519117	trans
cg08983433_LINC00388	1.87E-05	0.000100433	-0.814519117	0.814519117	trans
cg08983433_RNU6-1131P	1.87E-05	0.000100433	-0.814519117	0.814519117	trans
cg08983433_RNU6-279P	1.87E-05	0.000100433	-0.814519117	0.814519117	trans
cg06889339_MTCO2P34	1.87E-05	0.000100433	0.774310273	0.774310273	trans
cg07077858_TUBBP9	1.87E-05	0.000100449	0.743543301	0.743543301	trans
cg25948799_GRAMD4P2	1.87E-05	0.000100452	-0.709185132	0.709185132	trans
cg20638896_PTAFR	1.87E-05	0.000100452	0.76698789	0.76698789	trans
cg15735438_SPARC	1.87E-05	0.000100455	0.725878409	0.725878409	trans
cg13909076_SPART-AS1	1.87E-05	0.000100476	0.740462361	0.740462361	trans
cg11148883_KCNJ8	1.87E-05	0.000100478	0.660354127	0.660354127	trans
cg26072634_RN7SL685P	1.87E-05	0.000100481	-0.746493241	0.746493241	trans
cg22103831_RN7SL299P	1.87E-05	0.000100481	-0.714950029	0.714950029	trans
cg22103831_RN7SL201P	1.87E-05	0.000100481	-0.714950029	0.714950029	trans
cg22103831_MARK2P14	1.87E-05	0.000100481	-0.714950029	0.714950029	trans
cg22103831_MARK2P10	1.87E-05	0.000100481	-0.714950029	0.714950029	trans
cg02426343_KIF3C	1.87E-05	0.000100494	-0.78359497	0.78359497	trans
cg04621069_IGKV3D-20	1.87E-05	0.000100494	-0.788111023	0.788111023	trans
cg24836826_HOXC5	1.87E-05	0.000100504	-0.992561428	0.992561428	trans
cg00013374_RNU6-1000P	1.87E-05	0.000100507	-0.781503928	0.781503928	trans
cg06779317_KRTDAP	1.87E-05	0.000100507	0.935215722	0.935215722	trans
cg27594583_IGF2BP2-AS1	1.87E-05	0.000100509	0.936139531	0.936139531	trans
cg18628164_LINC01264	1.87E-05	0.000100509	0.69569141	0.69569141	trans
cg16064295_SC5D	1.87E-05	0.000100509	-0.836265916	0.836265916	trans
cg25250968_POU6F2	1.87E-05	0.000100516	0.688985742	0.688985742	trans
cg00594040_NEURL2	1.87E-05	0.000100516	0.788536746	0.788536746	trans
cg09080909_MAGI1-AS1	1.87E-05	0.000100518	0.809550877	0.809550877	trans
cg14235348_RPL21P131	1.87E-05	0.000100522	-0.695478315	0.695478315	trans
cg12372163_ATP5MC1P4	1.87E-05	0.000100524	-0.713515519	0.713515519	trans
cg24913907_SNORD34	1.87E-05	0.000100528	-0.747607782	0.747607782	trans
cg09080909_TNR-IT1	1.87E-05	0.000100528	-0.803201575	0.803201575	trans
cg16122815_SNORA70J	1.87E-05	0.000100532	-0.864964496	0.864964496	trans
cg16122815_MAPKAPK5P1	1.87E-05	0.000100532	-0.864964496	0.864964496	trans
cg16122815_TRIM48	1.87E-05	0.000100532	-0.864964496	0.864964496	trans
cg16122815_OR10D4P	1.87E-05	0.000100532	-0.864964496	0.864964496	trans
cg16122815_LINC01075	1.87E-05	0.000100532	-0.864964496	0.864964496	trans
cg16569147_CCDC12P1	1.87E-05	0.000100536	0.771530061	0.771530061	trans
cg03958058_CD28	1.87E-05	0.000100538	-0.741084369	0.741084369	trans
cg17806394_LINC01760	1.87E-05	0.000100539	-0.740866372	0.740866372	trans
cg10243609_RNU6-554P	1.87E-05	0.000100542	0.753122478	0.753122478	trans
cg00001793_MIR371A	1.87E-05	0.00010055	0.776113388	0.776113388	trans
cg06817609_TWIST1	1.87E-05	0.000100562	-0.839863	0.839863	trans
cg00530579_FCMR	1.87E-05	0.000100566	-0.712478943	0.712478943	trans
cg04748098_RNA5SP38	1.87E-05	0.000100571	0.672703009	0.672703009	trans
cg19181811_ISCUP1	1.87E-05	0.00010059	-0.723601696	0.723601696	trans
cg19181811_SPACA1	1.87E-05	0.00010059	-0.723601696	0.723601696	trans
cg19181811_ACSM2B	1.87E-05	0.00010059	-0.723601696	0.723601696	trans
cg19181811_RN7SKP169	1.87E-05	0.00010059	-0.723601696	0.723601696	trans
cg14013632_PLA2G3	1.87E-05	0.000100591	-1.62106799	1.62106799	trans
cg00166868_RNU6-961P	1.87E-05	0.000100591	-0.720446557	0.720446557	trans
cg00166868_RNU6-235P	1.87E-05	0.000100591	-0.720446557	0.720446557	trans
cg00166868_MIR489	1.87E-05	0.000100591	-0.720446557	0.720446557	trans
cg00166868_RNASE9	1.87E-05	0.000100591	-0.720446557	0.720446557	trans
cg00166868_LINC01718	1.87E-05	0.000100591	-0.720446557	0.720446557	trans
cg18666982_OR52L1	1.87E-05	0.000100591	-1.041841582	1.041841582	trans
cg09809224_TIMP3	1.87E-05	0.000100591	0.795050282	0.795050282	trans
cg17202948_RNA5SP177	1.87E-05	0.000100597	0.719897538	0.719897538	trans
cg01148039_IGHA1	1.87E-05	0.000100607	-0.684475994	0.684475994	trans
cg15817224_KRTAP13-5P	1.87E-05	0.000100612	-0.916700564	0.916700564	trans
cg00592315_KIF1A	1.88E-05	0.000100617	0.683516867	0.683516867	trans
cg22451117_CNFN	1.88E-05	0.000100617	0.776772023	0.776772023	trans
cg19703425_RPL38P2	1.88E-05	0.000100617	-1.146333063	1.146333063	trans
cg19234089_RNU6-474P	1.88E-05	0.00010062	-0.993996663	0.993996663	trans
cg20983125_HOMER2P2	1.88E-05	0.000100626	-0.713749581	0.713749581	trans
cg05438378_ASB14	1.88E-05	0.000100637	0.73311033	0.73311033	trans
cg11979875_DEFB130D	1.88E-05	0.000100644	-0.79082958	0.79082958	trans
cg11979875_BOLA2	1.88E-05	0.000100644	-0.79082958	0.79082958	trans
cg11979875_SLC35G4	1.88E-05	0.000100644	-0.79082958	0.79082958	trans
cg10811429_PIN1P1	1.88E-05	0.000100654	0.726633196	0.726633196	trans
cg25033405_VGF	1.88E-05	0.000100656	-0.706664826	0.706664826	trans
cg26031613_MIPEPP2	1.88E-05	0.000100677	0.984220361	0.984220361	trans
cg24728770_RPSAP33	1.88E-05	0.000100679	-0.711004973	0.711004973	trans
cg27513510_STK32A	1.88E-05	0.000100684	-0.928019893	0.928019893	trans
cg12910951_TYRP1	1.88E-05	0.000100692	-0.770228911	0.770228911	trans
cg27080043_RPL31P20	1.88E-05	0.000100708	0.762049912	0.762049912	trans
cg24289553_HOTAIR	1.88E-05	0.000100708	-0.807086325	0.807086325	trans
cg09745688_PRDX3P4	1.88E-05	0.000100708	0.738755853	0.738755853	trans
cg07307335_TCF21	1.88E-05	0.000100708	-0.86117762	0.86117762	trans
cg25971649_KCNE4	1.88E-05	0.000100708	0.686246229	0.686246229	trans
cg07932199_CDK15	1.88E-05	0.000100708	0.734762511	0.734762511	trans
cg00811340_OR10G9	1.88E-05	0.000100716	0.719674804	0.719674804	trans
cg16426510_RNU6-147P	1.88E-05	0.000100716	0.763513199	0.763513199	trans
cg24856383_LINC02291	1.88E-05	0.000100719	1.037422594	1.037422594	trans
cg02019090_ENPP7P4	1.88E-05	0.000100722	0.758629808	0.758629808	trans
cg00232388_DCAF4L2	1.88E-05	0.000100725	-0.717125605	0.717125605	trans
cg15125392_SNORD115-21	1.88E-05	0.000100732	-0.736514499	0.736514499	trans
cg05154833_SP140	1.88E-05	0.000100733	-0.680991525	0.680991525	trans
cg09887955_BPIFB3	1.88E-05	0.000100736	0.707239067	0.707239067	trans
cg15151670_RNU6-1024P	1.88E-05	0.000100738	-0.68460465	0.68460465	trans
cg18966920_OLAH	1.88E-05	0.000100738	0.735488901	0.735488901	trans
cg22656247_SLC25A1P3	1.88E-05	0.000100749	-0.857316432	0.857316432	trans
cg14032195_IFNWP19	1.88E-05	0.000100749	1.008910354	1.008910354	trans
cg10959048_IGHJ4	1.88E-05	0.00010075	-0.915224821	0.915224821	trans
cg23290207_ATAD3C	1.88E-05	0.000100751	0.825222881	0.825222881	trans
cg24578004_IGKV2D-29	1.88E-05	0.000100751	-0.697376796	0.697376796	trans
cg14780957_ZIC5	1.88E-05	0.000100754	-0.779112291	0.779112291	trans
cg05741563_KLHL38	1.88E-05	0.000100759	-0.838556619	0.838556619	trans
cg12093005_MMP20	1.88E-05	0.00010076	1.667980936	1.667980936	trans
cg16770243_CTSC	1.88E-05	0.000100761	0.738770017	0.738770017	trans
cg23911229_UBQLN4P2	1.88E-05	0.000100765	-0.681279414	0.681279414	trans
cg26563696_RPS3AP34	1.88E-05	0.000100765	0.752709713	0.752709713	trans
cg09841631_ONECUT1	1.88E-05	0.000100765	-0.766924465	0.766924465	trans
cg08985142_NUP35P1	1.88E-05	0.000100765	-0.913371439	0.913371439	trans
cg12129912_S100B	1.88E-05	0.000100767	-0.736335767	0.736335767	trans
cg13260233_RPL31P20	1.88E-05	0.000100767	0.737568139	0.737568139	trans
cg20638896_ITGB2	1.88E-05	0.000100767	0.795521766	0.795521766	trans
cg01028000_CHCHD2P4	1.88E-05	0.000100771	0.869376785	0.869376785	trans
cg04194055_OR2T4	1.88E-05	0.000100771	0.701312587	0.701312587	trans
cg11390628_PLPP3	1.88E-05	0.000100771	0.751426481	0.751426481	trans
cg10905486_LINC01876	1.88E-05	0.000100775	0.811348689	0.811348689	trans
cg26890309_MYBPH	1.88E-05	0.000100787	-0.804303197	0.804303197	trans
cg17918184_PLA2G2D	1.88E-05	0.000100787	-0.807570078	0.807570078	trans
cg13260233_CTAGE3P	1.88E-05	0.000100789	0.749974022	0.749974022	trans
cg20727187_RPL29P2	1.88E-05	0.000100797	0.762753794	0.762753794	trans
cg00067720_RNU6-663P	1.88E-05	0.000100808	0.768577383	0.768577383	trans
cg00067720_RN7SKP162	1.88E-05	0.000100808	0.768577383	0.768577383	trans
cg00067720_LINC00349	1.88E-05	0.000100808	0.768577383	0.768577383	trans
cg00067720_LINC00383	1.88E-05	0.000100808	0.768577383	0.768577383	trans
cg00067720_LINC02337	1.88E-05	0.000100808	0.768577383	0.768577383	trans
cg00067720_CETN1	1.88E-05	0.000100808	0.768577383	0.768577383	trans
cg03179052_TRAV24	1.88E-05	0.000100811	-1.288254892	1.288254892	trans
cg22402121_OR6T1	1.88E-05	0.000100814	0.674145341	0.674145341	trans
cg18430285_TPI1P3	1.88E-05	0.000100821	0.745985524	0.745985524	trans
cg05081894_RPL31P13	1.88E-05	0.000100823	-0.777043467	0.777043467	trans
cg15806890_RN7SL274P	1.88E-05	0.000100824	-0.973637762	0.973637762	trans
cg22549984_BEND3P1	1.88E-05	0.000100825	-1.157377736	1.157377736	trans
cg20918017_CAPZA1P4	1.88E-05	0.000100826	-0.737657131	0.737657131	trans
cg13957457_LINC02013	1.88E-05	0.000100826	-0.726376935	0.726376935	trans
cg24090761_DEFB108A	1.88E-05	0.000100827	-0.719118184	0.719118184	trans
cg10625365_LINC01803	1.88E-05	0.000100842	0.83954546	0.83954546	trans
cg25170017_LINC01874	1.88E-05	0.000100842	0.709572432	0.709572432	trans
cg25170017_RNA5SP89	1.88E-05	0.000100842	0.709572432	0.709572432	trans
cg25170017_SNORD32B	1.88E-05	0.000100842	0.709572432	0.709572432	trans
cg19625921_HLA-DPB1	1.88E-05	0.000100847	-0.73927821	0.73927821	trans
cg26976450_OTOG	1.88E-05	0.000100848	-0.718641228	0.718641228	trans
cg25329734_DMBT1	1.88E-05	0.00010085	0.752466531	0.752466531	trans
cg14484356_ITGA10	1.88E-05	0.00010085	0.712248642	0.712248642	trans
cg24975986_LINC02066	1.88E-05	0.000100856	0.740950317	0.740950317	trans
cg09745688_RNA5SP156	1.88E-05	0.000100856	0.751818192	0.751818192	trans
cg12129912_NR1H5P	1.88E-05	0.000100856	0.768246596	0.768246596	trans
cg24831391_KRT18P42	1.88E-05	0.000100859	-0.749172306	0.749172306	trans
cg09563600_MTND5P30	1.88E-05	0.000100859	0.694601429	0.694601429	trans
cg09563600_RN7SL705P	1.88E-05	0.000100859	0.694601429	0.694601429	trans
cg09563600_MRPS16P2	1.88E-05	0.000100859	0.694601429	0.694601429	trans
cg25958241_PSPC1-AS2	1.88E-05	0.000100859	0.782409203	0.782409203	trans
cg26419880_ACTBP12	1.88E-05	0.000100859	0.772902466	0.772902466	trans
cg26419880_MTND5P18	1.88E-05	0.000100859	0.772902466	0.772902466	trans
cg26419880_RN7SL868P	1.88E-05	0.000100859	0.772902466	0.772902466	trans
cg26419880_MTND1P2	1.88E-05	0.000100859	0.772902466	0.772902466	trans
cg26419880_H3P29	1.88E-05	0.000100859	0.772902466	0.772902466	trans
cg20909752_CDK15	1.88E-05	0.000100861	0.732850082	0.732850082	trans
cg19964403_PPP1R2P5	1.88E-05	0.000100865	-0.850542371	0.850542371	trans
cg18966920_HNRNPA1P14	1.88E-05	0.000100866	0.734968826	0.734968826	trans
cg09080909_RNU6-41P	1.88E-05	0.000100873	-0.778818685	0.778818685	trans
cg13487631_RPL19P18	1.88E-05	0.000100875	0.752721687	0.752721687	trans
cg21287367_ESYT3	1.88E-05	0.000100875	0.759830852	0.759830852	trans
cg18447419_FAM74A1	1.88E-05	0.000100875	-0.755724165	0.755724165	trans
cg06105747_RPS23P2	1.88E-05	0.00010088	0.686206521	0.686206521	trans
cg06105747_RN7SL542P	1.88E-05	0.00010088	0.686206521	0.686206521	trans
cg06105747_MYF5	1.88E-05	0.00010088	0.686206521	0.686206521	trans
cg06495764_NECAP1P1	1.88E-05	0.000100884	-0.718376199	0.718376199	trans
cg04695233_MEOX2	1.88E-05	0.000100884	-0.884281354	0.884281354	trans
cg12655250_H3C9P	1.88E-05	0.000100886	-0.719390793	0.719390793	trans
cg00006771_RPL7P4	1.88E-05	0.000100892	0.739581623	0.739581623	trans
cg14691886_RPL37P15	1.88E-05	0.000100896	-0.62252314	0.62252314	trans
cg15395171_KRTAP10-6	1.88E-05	0.000100898	0.712068962	0.712068962	trans
cg16508913_NBPF22P	1.88E-05	0.000100904	0.767578802	0.767578802	trans
cg04621455_RNU6-1013P	1.88E-05	0.000100908	-0.991667503	0.991667503	trans
cg04707531_GAPDHP58	1.88E-05	0.000100908	0.738084076	0.738084076	trans
cg04707531_POTEA	1.88E-05	0.000100908	0.738084076	0.738084076	trans
cg04707531_OR6C68	1.88E-05	0.000100908	0.738084076	0.738084076	trans
cg04707531_SNORD114-4	1.88E-05	0.000100908	0.738084076	0.738084076	trans
cg04707531_MIR380	1.88E-05	0.000100908	0.738084076	0.738084076	trans
cg04707531_MIR495	1.88E-05	0.000100908	0.738084076	0.738084076	trans
cg04707531_MIR1185-1	1.88E-05	0.000100908	0.738084076	0.738084076	trans
cg04707531_MIR485	1.88E-05	0.000100908	0.738084076	0.738084076	trans
cg04707531_MBD3L2	1.88E-05	0.000100908	0.738084076	0.738084076	trans
cg05056349_RNA5SP133	1.88E-05	0.000100909	0.728580354	0.728580354	trans
cg03341469_CTAGE3P	1.88E-05	0.000100909	0.750200069	0.750200069	trans
cg03726015_SNORA49	1.88E-05	0.000100916	0.757866368	0.757866368	trans
cg08989647_WDR83OS	1.88E-05	0.000100923	0.978929827	0.978929827	trans
cg03397234_RNU6-418P	1.88E-05	0.000100923	-0.73428844	0.73428844	trans
cg22007578_MIR575	1.88E-05	0.000100935	-0.677464156	0.677464156	trans
cg26338427_HMX2	1.88E-05	0.000100939	0.742522964	0.742522964	trans
cg20983125_IGHV5-78	1.88E-05	0.000100941	-0.695687525	0.695687525	trans
cg13208584_ARL2BPP3	1.88E-05	0.000100945	0.787579316	0.787579316	trans
cg05230816_TRBV5-4	1.88E-05	0.000100948	0.820708984	0.820708984	trans
cg04887104_NDUFA5P9	1.88E-05	0.000100953	0.723539768	0.723539768	trans
cg02951261_SLITRK3	1.88E-05	0.000100955	1.046239611	1.046239611	trans
cg26390598_RPS3AP39	1.88E-05	0.000100955	0.751686724	0.751686724	trans
cg25300757_RNA5S12	1.88E-05	0.000100958	0.6671263	0.6671263	trans
cg19482915_SUCLA2P2	1.88E-05	0.000100958	0.724987844	0.724987844	trans
cg09809224_SBSN	1.88E-05	0.000100966	0.816563013	0.816563013	trans
cg16712416_LINC01076	1.88E-05	0.000100969	0.700991132	0.700991132	trans
cg06825764_LINC01553	1.88E-05	0.00010097	-0.735536124	0.735536124	trans
cg04751533_LINC01441	1.88E-05	0.000100971	0.696482001	0.696482001	trans
cg15099537_CCR5AS	1.88E-05	0.000100971	0.706889812	0.706889812	trans
cg20090283_SPEM1	1.88E-05	0.000100971	0.748116455	0.748116455	trans
cg27574929_SNORD115-4	1.89E-05	0.000100981	-0.89256364	0.89256364	trans
cg11619434_ITGBL1	1.89E-05	0.000100981	-0.886115225	0.886115225	trans
cg02024241_HNRNPA1P60	1.89E-05	0.000100986	-0.727724728	0.727724728	trans
cg01650480_NDUFA5P9	1.89E-05	0.000100988	0.71936077	0.71936077	trans
cg11921348_RNU2-23P	1.89E-05	0.000100991	-0.760731701	0.760731701	trans
cg21288684_IGKV3-11	1.89E-05	0.000100991	-0.681130534	0.681130534	trans
cg12594546_IGHV4-31	1.89E-05	0.000101	0.684520874	0.684520874	trans
cg04343263_CICP7	1.89E-05	0.000101003	-0.939276491	0.939276491	trans
cg07243941_COX6B1P7	1.89E-05	0.000101003	-1.894630524	1.894630524	trans
cg07243941_RNU6-827P	1.89E-05	0.000101003	-1.894630524	1.894630524	trans
cg07243941_MTCO2P8	1.89E-05	0.000101003	-1.894630524	1.894630524	trans
cg07243941_SNORD115-30	1.89E-05	0.000101003	-1.894630524	1.894630524	trans
cg07243941_KRTAP4-7	1.89E-05	0.000101003	-1.894630524	1.894630524	trans
cg26584456_RPS23P5	1.89E-05	0.000101003	0.737722568	0.737722568	trans
cg20638896_RGS18	1.89E-05	0.000101003	0.754375413	0.754375413	trans
cg05453042_VN1R25P	1.89E-05	0.000101015	-0.737939846	0.737939846	trans
cg06362514_MTND4P10	1.89E-05	0.000101016	-0.738753513	0.738753513	trans
cg17533142_FTH1P23	1.89E-05	0.00010102	0.831919617	0.831919617	trans
cg10723869_PIWIL2	1.89E-05	0.000101023	0.840544747	0.840544747	trans
cg05508245_AP2M1	1.89E-05	0.000101026	0.928550133	0.928550133	trans
cg09699787_SLC22A25	1.89E-05	0.000101031	0.735655941	0.735655941	trans
cg20241816_FCF1P7	1.89E-05	0.000101043	0.798835911	0.798835911	trans
cg10973043_RNA5SP246	1.89E-05	0.000101043	-1.033991987	1.033991987	trans
cg26031613_PGA4	1.89E-05	0.000101043	0.95864758	0.95864758	trans
cg09774124_CD48	1.89E-05	0.000101047	-0.737001913	0.737001913	trans
cg15391723_RN7SL634P	1.89E-05	0.000101049	-0.796600463	0.796600463	trans
cg04707531_LINC02557	1.89E-05	0.00010105	0.75742909	0.75742909	trans
cg16853842_SLC39A12-AS1	1.89E-05	0.000101054	-0.702325929	0.702325929	trans
cg24185649_DAOA	1.89E-05	0.000101054	-0.71381087	0.71381087	trans
cg10486424_CDK15	1.89E-05	0.000101054	0.712302629	0.712302629	trans
cg02080116_DHFRP3	1.89E-05	0.000101061	0.756139446	0.756139446	trans
cg22168087_LINC01721	1.89E-05	0.000101068	0.742825045	0.742825045	trans
cg14552882_SELENOV	1.89E-05	0.000101073	-0.762720911	0.762720911	trans
cg03288751_HNRNPA1P64	1.89E-05	0.000101073	-0.75941101	0.75941101	trans
cg04821107_RNU6-560P	1.89E-05	0.000101074	0.761216813	0.761216813	trans
cg24975986_RNU6-441P	1.89E-05	0.000101076	0.756126853	0.756126853	trans
cg05154833_TRBV28	1.89E-05	0.000101077	-0.728880084	0.728880084	trans
cg14114155_DEFB109B	1.89E-05	0.00010108	0.700968688	0.700968688	trans
cg02496607_NIFKP9	1.89E-05	0.00010108	0.705754675	0.705754675	trans
cg02496607_OR51A6P	1.89E-05	0.00010108	0.705754675	0.705754675	trans
cg02496607_RNA5SP447	1.89E-05	0.00010108	0.705754675	0.705754675	trans
cg02303400_PCLAF	1.89E-05	0.000101084	0.729070348	0.729070348	trans
cg20150659_HORMAD1	1.89E-05	0.000101087	0.815956188	0.815956188	trans
cg25963539_LINC01681	1.89E-05	0.000101092	0.779404958	0.779404958	trans
cg16542345_RPS11P1	1.89E-05	0.000101097	-0.751071057	0.751071057	trans
cg15157699_OR10K1	1.89E-05	0.000101106	0.817853035	0.817853035	trans
cg09774124_LINC01625	1.89E-05	0.000101116	-0.791910515	0.791910515	trans
cg15735438_OR2T4	1.89E-05	0.000101124	0.701967646	0.701967646	trans
cg07170824_LINC00210	1.89E-05	0.000101126	0.697242616	0.697242616	trans
cg25994476_LINC01755	1.89E-05	0.000101129	0.7498703	0.7498703	trans
cg14683563_CHST1	1.89E-05	0.00010113	0.698455163	0.698455163	trans
cg16328106_MTND2P16	1.89E-05	0.000101134	0.848133818	0.848133818	trans
cg23989409_ARPP19P2	1.89E-05	0.000101135	-0.730003427	0.730003427	trans
cg08877853_RPL12P45	1.89E-05	0.000101153	-0.75558894	0.75558894	trans
cg12329916_CHCHD4P4	1.89E-05	0.000101157	0.769890174	0.769890174	trans
cg00927151_KRTAP1-5	1.89E-05	0.000101159	0.772994939	0.772994939	trans
cg00819121_DLK1	1.89E-05	0.000101163	0.726719421	0.726719421	trans
cg24732447_IGLL3P	1.89E-05	0.000101172	-0.843903674	0.843903674	trans
cg24856383_LINC01153	1.89E-05	0.00010119	0.962914714	0.962914714	trans
cg11500903_TLX2	1.89E-05	0.000101191	-0.68544078	0.68544078	trans
cg11308394_OR1S2	1.89E-05	0.000101197	0.686595087	0.686595087	trans
cg21077610_RAC1P5	1.89E-05	0.000101197	0.806580437	0.806580437	trans
cg02760915_SNORD114-23	1.89E-05	0.000101202	-0.673588984	0.673588984	trans
cg01915688_IGLV3-1	1.89E-05	0.000101205	-0.841807781	0.841807781	trans
cg06320570_MIR573	1.89E-05	0.000101248	-1.122903736	1.122903736	trans
cg24831391_LINC00402	1.89E-05	0.000101248	-0.737251013	0.737251013	trans
cg25293265_TRBV22OR9-2	1.89E-05	0.000101248	-0.725388373	0.725388373	trans
cg25293265_RNU6-271P	1.89E-05	0.000101248	-0.725388373	0.725388373	trans
cg14669863_LINC00583	1.89E-05	0.000101248	0.821722333	0.821722333	trans
cg27064927_SNORD115-3	1.89E-05	0.000101261	-0.928649932	0.928649932	trans
cg01881536_LINC01874	1.89E-05	0.000101267	0.726213043	0.726213043	trans
cg01881536_RNA5SP89	1.89E-05	0.000101267	0.726213043	0.726213043	trans
cg01881536_SNORD32B	1.89E-05	0.000101267	0.726213043	0.726213043	trans
cg05398648_LINC02050	1.89E-05	0.000101267	-1.169482522	1.169482522	trans
cg25195424_MRPL50P1	1.89E-05	0.000101267	0.711699687	0.711699687	trans
cg08845392_SNORD13P1	1.89E-05	0.000101267	2.059929613	2.059929613	trans
cg13979887_LINC02806	1.89E-05	0.000101267	0.765328283	0.765328283	trans
cg03179052_OSR2	1.89E-05	0.000101279	-1.257057079	1.257057079	trans
cg07784793_TBXT	1.89E-05	0.000101279	-0.821644905	0.821644905	trans
cg17181840_RN7SKP127	1.89E-05	0.000101281	-0.822640087	0.822640087	trans
cg18268027_RNU1-146P	1.89E-05	0.000101289	0.752059368	0.752059368	trans
cg18966920_CYP2R1	1.89E-05	0.000101294	0.71732446	0.71732446	trans
cg02792740_TMEM181	1.89E-05	0.000101294	0.740193019	0.740193019	trans
cg17329886_NAT8L	1.89E-05	0.000101311	-1.111645785	1.111645785	trans
cg25064854_SNORD115-4	1.89E-05	0.000101314	-0.859167799	0.859167799	trans
cg17400905_OR6W1P	1.89E-05	0.000101314	0.7854342	0.7854342	trans
cg16596598_C12orf42	1.89E-05	0.000101314	-0.750597675	0.750597675	trans
cg27455098_MIR218-2	1.89E-05	0.000101314	-0.791643365	0.791643365	trans
cg09789229_GLDC	1.89E-05	0.000101317	0.731923701	0.731923701	trans
cg22798247_TECTB	1.89E-05	0.000101317	-1.125186506	1.125186506	trans
cg22992816_ITGA8	1.89E-05	0.000101317	0.75849605	0.75849605	trans
cg20241816_SNX18P7	1.89E-05	0.000101323	0.777823655	0.777823655	trans
cg09554300_LINC00583	1.89E-05	0.000101323	0.670835268	0.670835268	trans
cg07912401_JCHAIN	1.89E-05	0.000101323	-0.748260745	0.748260745	trans
cg03445244_OR10AD1	1.89E-05	0.000101323	0.79440049	0.79440049	trans
cg06551718_MIR648	1.89E-05	0.000101323	-0.770614903	0.770614903	trans
cg11636245_RPL7P4	1.89E-05	0.000101332	0.768453832	0.768453832	trans
cg14339668_OR2AT4	1.89E-05	0.000101334	0.661236628	0.661236628	trans
cg16217323_LINC01757	1.89E-05	0.000101353	-0.682272959	0.682272959	trans
cg18180710_MTND2P16	1.89E-05	0.000101353	0.795586206	0.795586206	trans
cg03353560_RNA5SP241	1.89E-05	0.000101355	-0.844133618	0.844133618	trans
cg00811340_RN7SL187P	1.89E-05	0.000101355	-0.794046418	0.794046418	trans
cg15001887_OR52E7P	1.89E-05	0.000101356	-0.790211893	0.790211893	trans
cg02673703_RNU6-1162P	1.89E-05	0.000101356	-1.213996634	1.213996634	trans
cg04662079_NR1H5P	1.89E-05	0.000101357	-0.830276182	0.830276182	trans
cg18452169_RFTN2	1.89E-05	0.000101362	-0.997996769	0.997996769	trans
cg16062368_IGLV2-14	1.89E-05	0.000101364	-0.833030829	0.833030829	trans
cg23820245_RNU6-169P	1.89E-05	0.000101364	0.712659211	0.712659211	trans
cg15912082_RNASE1	1.89E-05	0.000101375	-0.760033999	0.760033999	trans
cg11153505_SPRR2C	1.90E-05	0.000101377	0.659125241	0.659125241	trans
cg00843105_CST5	1.90E-05	0.000101377	0.780568596	0.780568596	trans
cg00325112_PRAME	1.90E-05	0.000101377	-0.781801735	0.781801735	trans
cg06502685_HMX3	1.90E-05	0.000101387	0.738926415	0.738926415	trans
cg02216951_RPS3AP11	1.90E-05	0.000101397	0.715496898	0.715496898	trans
cg10413009_LMX1A-AS2	1.90E-05	0.000101397	-0.756107768	0.756107768	trans
cg24270367_RNA5SP127	1.90E-05	0.000101397	-1.448972476	1.448972476	trans
cg24270367_RNA5SP150	1.90E-05	0.000101397	-1.448972476	1.448972476	trans
cg24270367_RNU6-333P	1.90E-05	0.000101397	-1.448972476	1.448972476	trans
cg24270367_RNU6-279P	1.90E-05	0.000101397	-1.448972476	1.448972476	trans
cg24270367_LINC00388	1.90E-05	0.000101397	-1.448972476	1.448972476	trans
cg24270367_RNU6-1131P	1.90E-05	0.000101397	-1.448972476	1.448972476	trans
cg24272257_LINC01639	1.90E-05	0.000101405	-0.766650069	0.766650069	trans
cg10515528_DMBT1L1	1.90E-05	0.000101416	-0.747099683	0.747099683	trans
cg15025375_SNORD115-15	1.90E-05	0.000101416	0.670800757	0.670800757	trans
cg20592691_MRPS5P3	1.90E-05	0.00010142	-0.782135404	0.782135404	trans
cg11153505_SBNO2	1.90E-05	0.000101424	0.699716824	0.699716824	trans
cg20614067_LCN8	1.90E-05	0.00010143	0.631325765	0.631325765	trans
cg00634475_SPART-AS1	1.90E-05	0.000101438	0.733552409	0.733552409	trans
cg20630363_UGT1A6	1.90E-05	0.000101442	0.728792668	0.728792668	trans
cg14417873_SPACA3	1.90E-05	0.000101445	0.708959862	0.708959862	trans
cg24952959_MIR1303	1.90E-05	0.000101473	0.616071747	0.616071747	trans
cg16068431_MIR455	1.90E-05	0.000101476	-0.92520582	0.92520582	trans
cg26543311_SPATA3	1.90E-05	0.000101492	-2.116011987	2.116011987	trans
cg06551718_DEFB126	1.90E-05	0.000101495	-0.749173323	0.749173323	trans
cg04599643_IGHD5-12	1.90E-05	0.000101499	-0.728676071	0.728676071	trans
cg14926196_RNU6-984P	1.90E-05	0.000101503	-0.74550166	0.74550166	trans
cg16838132_DYNC1I1	1.90E-05	0.000101505	-0.943229803	0.943229803	trans
cg01708411_GBP2	1.90E-05	0.000101511	-0.623179659	0.623179659	trans
cg07472332_NKD2	1.90E-05	0.000101525	-0.851108949	0.851108949	trans
cg09739726_RN7SKP297	1.90E-05	0.000101532	-0.770660999	0.770660999	trans
cg23328066_PPIAP73	1.90E-05	0.000101532	-1.391482279	1.391482279	trans
cg14924064_DHRS7C	1.90E-05	0.000101539	0.651492341	0.651492341	trans
cg11216917_DBIL5P2	1.90E-05	0.000101545	0.758847845	0.758847845	trans
cg13885150_RNA5SP139	1.90E-05	0.000101547	0.739124092	0.739124092	trans
cg04875128_RN7SL205P	1.90E-05	0.000101553	0.714204674	0.714204674	trans
cg06320570_CHRM3-AS2	1.90E-05	0.000101559	-1.141712606	1.141712606	trans
cg05868023_TRAV20	1.90E-05	0.000101559	1.121757837	1.121757837	trans
cg17468665_LPO	1.90E-05	0.000101564	-0.737042693	0.737042693	trans
cg06820975_RPL7P4	1.90E-05	0.000101567	0.73896617	0.73896617	trans
cg19472786_FANK1-AS1	1.90E-05	0.00010157	0.71111336	0.71111336	trans
cg26031613_MIR646	1.90E-05	0.00010157	0.948199285	0.948199285	trans
cg25481348_RN7SKP263	1.90E-05	0.00010157	-0.942992989	0.942992989	trans
cg01357585_RNY4P30	1.90E-05	0.00010157	0.756560819	0.756560819	trans
cg01357585_SNORD114-29	1.90E-05	0.00010157	0.756560819	0.756560819	trans
cg01357585_RNU6-225P	1.90E-05	0.00010157	0.756560819	0.756560819	trans
cg04452523_TBC1D28	1.90E-05	0.00010157	-0.777837513	0.777837513	trans
cg24430871_RNU6-257P	1.90E-05	0.000101574	-0.752189318	0.752189318	trans
cg05675514_MTCO2P34	1.90E-05	0.000101586	0.780586034	0.780586034	trans
cg26305729_FAM171A2	1.90E-05	0.000101592	-0.860790631	0.860790631	trans
cg27194219_GJD2	1.90E-05	0.000101593	0.702415211	0.702415211	trans
cg17334266_MYL9	1.90E-05	0.000101602	0.77646213	0.77646213	trans
cg06320570_GRAP	1.90E-05	0.000101602	-1.082256865	1.082256865	trans
cg24555207_RNU6-1249P	1.90E-05	0.000101604	-0.724512292	0.724512292	trans
cg23209353_COL10A1	1.90E-05	0.000101607	0.766603119	0.766603119	trans
cg09699787_OR2G2	1.90E-05	0.000101613	0.757587194	0.757587194	trans
cg15658784_SNORD115-36	1.90E-05	0.000101617	0.865250462	0.865250462	trans
cg23314341_YWHAEP5	1.90E-05	0.000101628	0.745809794	0.745809794	trans
cg15644305_IGLV4-3	1.90E-05	0.00010164	0.691232371	0.691232371	trans
cg08825286_LINC01878	1.90E-05	0.00010164	-0.983806918	0.983806918	trans
cg10959048_LILRB1-AS1	1.90E-05	0.00010164	-0.95364624	0.95364624	trans
cg04304019_CD5L	1.90E-05	0.000101665	0.750784293	0.750784293	trans
cg26592560_MTND2P19	1.90E-05	0.00010167	0.738654608	0.738654608	trans
cg01219426_LINC01874	1.90E-05	0.00010167	0.712328353	0.712328353	trans
cg01219426_RNA5SP89	1.90E-05	0.00010167	0.712328353	0.712328353	trans
cg01219426_SNORD32B	1.90E-05	0.00010167	0.712328353	0.712328353	trans
cg02792740_EXTL2	1.90E-05	0.000101678	0.757123094	0.757123094	trans
cg00535538_RNU6-1065P	1.90E-05	0.000101681	0.768160061	0.768160061	trans
cg13106133_CYP2C9	1.90E-05	0.000101681	0.809203784	0.809203784	trans
cg01053087_PRAMEF15	1.90E-05	0.000101681	-0.689415879	0.689415879	trans
cg01053087_RPL6P5	1.90E-05	0.000101681	-0.689415879	0.689415879	trans
cg01053087_RNA5SP109	1.90E-05	0.000101681	-0.689415879	0.689415879	trans
cg01053087_ACTG1P23	1.90E-05	0.000101681	-0.689415879	0.689415879	trans
cg01053087_OR9R1P	1.90E-05	0.000101681	-0.689415879	0.689415879	trans
cg01053087_OR4K3	1.90E-05	0.000101681	-0.689415879	0.689415879	trans
cg01053087_MIR1193	1.90E-05	0.000101681	-0.689415879	0.689415879	trans
cg01053087_OR4K11P	1.90E-05	0.000101681	-0.689415879	0.689415879	trans
cg02807201_GAPDHP64	1.90E-05	0.00010169	3.354926547	3.354926547	trans
cg05414165_KRT18P42	1.90E-05	0.000101692	-0.897535737	0.897535737	trans
cg11314630_FAM230B	1.90E-05	0.000101692	0.857965631	0.857965631	trans
cg13668180_FZD2	1.90E-05	0.000101696	-0.749775489	0.749775489	trans
cg18626958_POTEH	1.90E-05	0.000101706	-0.695472802	0.695472802	trans
cg24856383_ADAM1B	1.90E-05	0.000101706	1.065368102	1.065368102	trans
cg00337181_RN7SL591P	1.90E-05	0.000101708	0.835554437	0.835554437	trans
cg00070370_IGHJ3	1.90E-05	0.00010171	-0.744412655	0.744412655	trans
cg05400388_OR10V1	1.90E-05	0.00010171	-0.752302574	0.752302574	trans
cg10039163_IGKV3OR2-268	1.90E-05	0.000101717	-0.722203113	0.722203113	trans
cg19217778_RPL32P23	1.90E-05	0.000101718	-0.710483245	0.710483245	trans
cg02426343_SALL1	1.90E-05	0.000101718	-0.724200123	0.724200123	trans
cg13646034_LINC00689	1.90E-05	0.000101718	-0.75250839	0.75250839	trans
cg01630869_RPS2P7	1.90E-05	0.000101718	-0.736325492	0.736325492	trans
cg16920882_GIP	1.90E-05	0.000101718	-0.738588814	0.738588814	trans
cg09739726_KRTAP13-3	1.90E-05	0.000101725	-0.794936116	0.794936116	trans
cg22996185_BCAS2P3	1.90E-05	0.000101733	0.81420787	0.81420787	trans
cg05260346_OR1A2	1.90E-05	0.000101743	0.823549992	0.823549992	trans
cg27069691_RNU6-1135P	1.90E-05	0.000101744	-0.699541708	0.699541708	trans
cg00325112_ADAMTS14	1.90E-05	0.000101744	-0.745005145	0.745005145	trans
cg06143971_OR2F2	1.90E-05	0.000101746	-0.779765196	0.779765196	trans
cg11831394_NPIPA8	1.90E-05	0.000101746	-0.804236726	0.804236726	trans
cg14755254_OR2H1	1.90E-05	0.000101746	-0.677478229	0.677478229	trans
cg11465192_SAMM50P1	1.90E-05	0.000101747	0.730004326	0.730004326	trans
cg02594345_RPS27P16	1.90E-05	0.000101751	0.747779657	0.747779657	trans
cg26607103_OTOG	1.90E-05	0.000101769	-0.713753666	0.713753666	trans
cg16977073_HSF5	1.90E-05	0.000101769	-0.766357714	0.766357714	trans
cg19703425_SNORD115-19	1.90E-05	0.000101769	-1.12397216	1.12397216	trans
cg20494891_CTAGE3P	1.90E-05	0.000101772	0.742930965	0.742930965	trans
cg01617955_RNU6-1135P	1.91E-05	0.000101776	-0.734496313	0.734496313	trans
cg23322676_RNU4-7P	1.91E-05	0.00010178	-0.830639978	0.830639978	trans
cg11821302_RNU6-619P	1.91E-05	0.000101789	-2.055017735	2.055017735	trans
cg04213647_MIR556	1.91E-05	0.000101792	-0.720264526	0.720264526	trans
cg07060203_BIRC7	1.91E-05	0.000101792	-0.770703712	0.770703712	trans
cg16064295_SNORA22	1.91E-05	0.0001018	-0.82215754	0.82215754	trans
cg06338987_RNU6-647P	1.91E-05	0.000101803	-0.747511267	0.747511267	trans
cg17960012_MUC21	1.91E-05	0.000101803	0.727648435	0.727648435	trans
cg11500903_FHOD3	1.91E-05	0.000101803	0.725639897	0.725639897	trans
cg27251155_SYT1	1.91E-05	0.000101804	-0.779563052	0.779563052	trans
cg09563600_TMPRSS7	1.91E-05	0.000101804	0.685210719	0.685210719	trans
cg00066022_ADAD1	1.91E-05	0.000101804	-0.839201155	0.839201155	trans
cg12386544_RNU2-42P	1.91E-05	0.000101804	0.873435391	0.873435391	trans
cg05608612_MTND2P19	1.91E-05	0.000101804	-0.688500196	0.688500196	trans
cg23261343_RNU6-663P	1.91E-05	0.000101804	0.754584356	0.754584356	trans
cg23261343_RN7SKP162	1.91E-05	0.000101804	0.754584356	0.754584356	trans
cg23261343_LINC00349	1.91E-05	0.000101804	0.754584356	0.754584356	trans
cg23261343_LINC00383	1.91E-05	0.000101804	0.754584356	0.754584356	trans
cg23261343_LINC02337	1.91E-05	0.000101804	0.754584356	0.754584356	trans
cg23261343_CETN1	1.91E-05	0.000101804	0.754584356	0.754584356	trans
cg20936529_RPL23AP28	1.91E-05	0.000101806	0.733885269	0.733885269	trans
cg09760986_SEC61GP1	1.91E-05	0.000101809	-1.103434462	1.103434462	trans
cg21075845_NPAP1	1.91E-05	0.000101819	-0.898612893	0.898612893	trans
cg18268027_PRDX3P4	1.91E-05	0.00010182	0.742860762	0.742860762	trans
cg17388638_IGHV3-20	1.91E-05	0.00010182	-0.677625425	0.677625425	trans
cg18219565_SLC13A2	1.91E-05	0.000101831	-0.978567821	0.978567821	trans
cg06214728_AKR1B1P6	1.91E-05	0.000101832	0.685656293	0.685656293	trans
cg01708411_LINC00692	1.91E-05	0.000101835	-0.691533155	0.691533155	trans
cg04608916_SHISA8	1.91E-05	0.000101835	-0.880347926	0.880347926	trans
cg19494811_AGXT	1.91E-05	0.000101836	-0.7629477	0.7629477	trans
cg18598117_PDIA3P2	1.91E-05	0.00010184	0.761240894	0.761240894	trans
cg12269905_HCN1	1.91E-05	0.00010184	0.952422106	0.952422106	trans
cg16601957_OR5AK2	1.91E-05	0.000101844	-0.787411369	0.787411369	trans
cg24856383_RPL5P13	1.91E-05	0.000101845	1.048193678	1.048193678	trans
cg02668903_RNU6-1240P	1.91E-05	0.000101845	-0.817319399	0.817319399	trans
cg15125392_KRT28	1.91E-05	0.000101845	-0.763214752	0.763214752	trans
cg06143971_TRAV25	1.91E-05	0.000101845	-0.773406786	0.773406786	trans
cg05073233_ARHGEF10	1.91E-05	0.000101845	0.768297316	0.768297316	trans
cg10411959_CACNA2D2	1.91E-05	0.000101852	-0.744148159	0.744148159	trans
cg03380512_NFIA-AS1	1.91E-05	0.000101866	0.735144735	0.735144735	trans
cg04414539_IQCF1	1.91E-05	0.000101874	-0.788042624	0.788042624	trans
cg14050009_RN7SL16P	1.91E-05	0.000101885	0.760484288	0.760484288	trans
cg07405255_DAOA-AS1	1.91E-05	0.000101889	-0.866411771	0.866411771	trans
cg02241545_RN7SKP1	1.91E-05	0.000101889	-0.727863992	0.727863992	trans
cg08081346_RNU6-1336P	1.91E-05	0.000101894	-1.011442723	1.011442723	trans
cg15306546_DYNLT3P2	1.91E-05	0.000101932	0.746940182	0.746940182	trans
cg01240583_HOXA7	1.91E-05	0.000101938	-0.673261691	0.673261691	trans
cg21266698_RNA5SP57	1.91E-05	0.000101955	-0.730514061	0.730514061	trans
cg18026227_SNORD48	1.91E-05	0.000101963	-0.707084378	0.707084378	trans
cg19299096_HOXC5	1.91E-05	0.000101964	-2.195186816	2.195186816	trans
cg09757838_RPS13P5	1.91E-05	0.000101965	0.744323211	0.744323211	trans
cg17106653_MAP3K7CL	1.91E-05	0.000101969	0.866208166	0.866208166	trans
cg02105002_SCRG1	1.91E-05	0.000101969	-0.751207506	0.751207506	trans
cg27560391_RNU6-984P	1.91E-05	0.000101977	-0.799004903	0.799004903	trans
cg20936529_LINC02027	1.91E-05	0.000101985	-0.710387553	0.710387553	trans
cg14781700_PRICKLE2-AS3	1.91E-05	0.000101985	0.799474181	0.799474181	trans
cg24430871_ZNF679	1.91E-05	0.000101986	0.69692852	0.69692852	trans
cg19160975_CCNJP1	1.91E-05	0.000101986	-0.694572689	0.694572689	trans
cg23670372_H3C9P	1.91E-05	0.000101986	3.36457984	3.36457984	trans
cg06074547_ZIC2	1.91E-05	0.000101988	-0.78484044	0.78484044	trans
cg26482585_RNU6-258P	1.91E-05	0.000101988	0.889260115	0.889260115	trans
cg13088253_TEX41	1.91E-05	0.00010199	-0.879000101	0.879000101	trans
cg11835347_RPS3AP33	1.91E-05	0.00010199	0.739864171	0.739864171	trans
cg11086960_RPS24P13	1.91E-05	0.000101992	-0.788225403	0.788225403	trans
cg07307760_LINC00701	1.91E-05	0.000101992	-0.865105474	0.865105474	trans
cg06880767_IGLV1-36	1.91E-05	0.000101996	-0.773562062	0.773562062	trans
cg19779165_OR52B5P	1.91E-05	0.000101996	0.754276376	0.754276376	trans
cg08433110_RNU6-179P	1.91E-05	0.000102006	0.922677243	0.922677243	trans
cg04873061_PIN1P1	1.91E-05	0.000102006	0.720129102	0.720129102	trans
cg11229715_HNRNPDLP2	1.91E-05	0.000102013	0.777998071	0.777998071	trans
cg14907617_MEOX2	1.91E-05	0.00010203	-0.769460209	0.769460209	trans
cg25716065_INHBE	1.91E-05	0.00010203	0.72247193	0.72247193	trans
cg26898336_RPS23P5	1.91E-05	0.000102033	0.785140949	0.785140949	trans
cg24755485_RNU6-169P	1.91E-05	0.000102045	-0.707332241	0.707332241	trans
cg03380512_PRSS48	1.91E-05	0.000102045	0.731960582	0.731960582	trans
cg25861660_MIR218-2	1.91E-05	0.000102049	-0.762742977	0.762742977	trans
cg14776351_LINC01153	1.91E-05	0.00010205	0.975571977	0.975571977	trans
cg17366173_OR51A7	1.91E-05	0.000102052	-0.832418865	0.832418865	trans
cg05678500_PIN1P1	1.91E-05	0.000102064	0.760698646	0.760698646	trans
cg20322104_SEC62-AS1	1.91E-05	0.000102064	0.787957208	0.787957208	trans
cg24004951_MIR103A2	1.91E-05	0.000102064	-0.886077263	0.886077263	trans
cg04607323_RPL36AP40	1.91E-05	0.000102064	-0.822268596	0.822268596	trans
cg07398960_MTND1P28	1.91E-05	0.000102064	-0.7375812	0.7375812	trans
cg07398960_RPL35AP3	1.91E-05	0.000102064	-0.7375812	0.7375812	trans
cg07398960_MTCO2P31	1.91E-05	0.000102064	-0.7375812	0.7375812	trans
cg07398960_MIR592	1.91E-05	0.000102064	-0.7375812	0.7375812	trans
cg07398960_MTATP6P23	1.91E-05	0.000102064	-0.7375812	0.7375812	trans
cg07398960_OR51A5P	1.91E-05	0.000102064	-0.7375812	0.7375812	trans
cg07398960_TCEAL4P1	1.91E-05	0.000102064	-0.7375812	0.7375812	trans
cg07398960_FABP5P4	1.91E-05	0.000102064	-0.7375812	0.7375812	trans
cg07398960_LINC00404	1.91E-05	0.000102064	-0.7375812	0.7375812	trans
cg07398960_RPL32P31	1.91E-05	0.000102064	-0.7375812	0.7375812	trans
cg07398960_MIR520A	1.91E-05	0.000102064	-0.7375812	0.7375812	trans
cg00591160_RN7SL274P	1.91E-05	0.000102064	4.232191171	4.232191171	trans
cg10625365_KRTAP4-4	1.91E-05	0.000102069	0.793508627	0.793508627	trans
cg16335643_HNRNPA1P60	1.91E-05	0.00010207	-0.724509839	0.724509839	trans
cg15217542_RPSAP50	1.91E-05	0.000102073	0.941968788	0.941968788	trans
cg03560018_LINC02138	1.91E-05	0.000102073	-0.714397242	0.714397242	trans
cg05006567_PIPOX	1.91E-05	0.000102075	-4.678259665	4.678259665	trans
cg18180710_RPL23AP23	1.91E-05	0.000102081	0.807986705	0.807986705	trans
cg25535106_HNRNPA1P60	1.91E-05	0.000102084	-0.727070719	0.727070719	trans
cg15895339_CTAGE3P	1.91E-05	0.000102088	0.765353708	0.765353708	trans
cg11300341_CADM2-AS2	1.91E-05	0.000102089	-0.75133157	0.75133157	trans
cg17080234_RNU1-146P	1.91E-05	0.000102089	0.716809015	0.716809015	trans
cg03875668_NUP210P1	1.91E-05	0.000102091	-0.703694065	0.703694065	trans
cg22843488_IGKV1-9	1.91E-05	0.000102092	-0.676932886	0.676932886	trans
cg14417873_PRB2	1.91E-05	0.000102097	0.724029201	0.724029201	trans
cg17323715_LINC00408	1.91E-05	0.0001021	0.744381514	0.744381514	trans
cg10411658_RPL21P39	1.91E-05	0.000102107	0.873261678	0.873261678	trans
cg27560690_DHDH	1.91E-05	0.000102111	-0.739087952	0.739087952	trans
cg10100117_LINC00400	1.91E-05	0.000102118	0.689490497	0.689490497	trans
cg08534653_RPL19P18	1.91E-05	0.000102124	0.729117853	0.729117853	trans
cg12652440_TRGV6	1.91E-05	0.000102124	-0.731190898	0.731190898	trans
cg01008267_RNU6-270P	1.91E-05	0.000102124	0.706746888	0.706746888	trans
cg20369775_NUS1P4	1.91E-05	0.000102125	0.73145849	0.73145849	trans
cg07790896_RNA5SP235	1.91E-05	0.000102125	0.834599904	0.834599904	trans
cg26277026_DRAXIN	1.91E-05	0.000102126	0.678231728	0.678231728	trans
cg10608169_OR52B5P	1.91E-05	0.000102129	0.767266292	0.767266292	trans
cg20568108_GMFBP1	1.91E-05	0.000102141	-1.11734034	1.11734034	trans
cg02345327_TFF3	1.91E-05	0.000102141	-0.704498227	0.704498227	trans
cg01446895_WNT7A	1.91E-05	0.000102142	-0.738136047	0.738136047	trans
cg13930375_EDN2	1.91E-05	0.000102142	-0.686047672	0.686047672	trans
cg02792740_SLC30A5	1.91E-05	0.000102142	0.737515341	0.737515341	trans
cg25841491_PA2G4P4	1.91E-05	0.000102142	1.049860772	1.049860772	trans
cg10973241_RPS26P30	1.91E-05	0.000102142	0.710889921	0.710889921	trans
cg16911550_PRAMEF2	1.91E-05	0.000102142	0.689981441	0.689981441	trans
cg16911550_RNA5-8SP5	1.91E-05	0.000102142	0.689981441	0.689981441	trans
cg16911550_BRI3P2	1.91E-05	0.000102142	0.689981441	0.689981441	trans
cg16911550_RN7SL601P	1.91E-05	0.000102142	0.689981441	0.689981441	trans
cg25321742_LINC01874	1.91E-05	0.000102142	0.713510771	0.713510771	trans
cg25321742_RNA5SP89	1.91E-05	0.000102142	0.713510771	0.713510771	trans
cg25321742_SNORD32B	1.91E-05	0.000102142	0.713510771	0.713510771	trans
cg19160975_LINC02017	1.92E-05	0.000102147	-0.697513641	0.697513641	trans
cg03211192_RNU2-14P	1.92E-05	0.00010217	0.743263445	0.743263445	trans
cg05226043_DCST2	1.92E-05	0.000102173	-0.759055302	0.759055302	trans
cg18343899_TCL1A	1.92E-05	0.000102174	-0.930624334	0.930624334	trans
cg10039163_TIGIT	1.92E-05	0.000102192	-0.760074126	0.760074126	trans
cg02232418_MANSC4	1.92E-05	0.000102192	0.817862589	0.817862589	trans
cg07950457_MIR633	1.92E-05	0.000102194	-1.042914551	1.042914551	trans
cg25319337_OR2A41P	1.92E-05	0.000102194	1.759930559	1.759930559	trans
cg06605158_AGXT	1.92E-05	0.000102201	-0.751996197	0.751996197	trans
cg07963816_MYH7	1.92E-05	0.000102201	0.692822855	0.692822855	trans
cg09524880_LINC00174	1.92E-05	0.000102201	1.726152462	1.726152462	trans
cg22280068_C2orf92	1.92E-05	0.000102203	-0.750476241	0.750476241	trans
cg26593967_OTOG	1.92E-05	0.000102209	-0.714672932	0.714672932	trans
cg18150280_RPL7P4	1.92E-05	0.000102212	0.727145223	0.727145223	trans
cg02426343_EFHD1	1.92E-05	0.000102224	-0.745396912	0.745396912	trans
cg18687588_DEFB108A	1.92E-05	0.000102225	-0.741382697	0.741382697	trans
cg06846895_RNU5A-1	1.92E-05	0.000102225	0.750666361	0.750666361	trans
cg17764057_ONECUT1	1.92E-05	0.000102228	-0.772945257	0.772945257	trans
cg19217778_KLHL1	1.92E-05	0.000102228	-0.674846166	0.674846166	trans
cg25472353_SLC7A15P	1.92E-05	0.000102231	0.695061094	0.695061094	trans
cg07096305_PPIL3	1.92E-05	0.000102232	0.738669162	0.738669162	trans
cg00193210_OR4S1	1.92E-05	0.000102234	-0.730350638	0.730350638	trans
cg02426343_LINC02047	1.92E-05	0.000102237	-0.758052795	0.758052795	trans
cg19092163_RNY4P30	1.92E-05	0.000102237	0.805525219	0.805525219	trans
cg19092163_SNORD114-29	1.92E-05	0.000102237	0.805525219	0.805525219	trans
cg19092163_RNU6-225P	1.92E-05	0.000102237	0.805525219	0.805525219	trans
cg18966920_LIPI	1.92E-05	0.000102237	0.694530132	0.694530132	trans
cg11345330_RNU6-1249P	1.92E-05	0.000102237	0.763812069	0.763812069	trans
cg22621745_LINC01757	1.92E-05	0.000102237	0.701181673	0.701181673	trans
cg05633550_RPS11P5	1.92E-05	0.000102239	1.113327911	1.113327911	trans
cg06777189_IGKV4-1	1.92E-05	0.000102241	-0.679942724	0.679942724	trans
cg09603381_MIR215	1.92E-05	0.000102242	0.750042517	0.750042517	trans
cg24856383_CCNG1P1	1.92E-05	0.000102243	1.018642796	1.018642796	trans
cg24130945_POM121L8P	1.92E-05	0.000102247	-0.69486015	0.69486015	trans
cg12858518_COL11A1	1.92E-05	0.00010225	-0.745518034	0.745518034	trans
cg10219626_OR51I2	1.92E-05	0.000102255	-0.815986036	0.815986036	trans
cg15374032_RNVU1-15	1.92E-05	0.000102279	-0.82515384	0.82515384	trans
cg14513900_TREML4	1.92E-05	0.000102285	0.689696754	0.689696754	trans
cg05103573_GCNT1P5	1.92E-05	0.000102285	-0.864427922	0.864427922	trans
cg21086969_PI16	1.92E-05	0.000102287	-0.741749922	0.741749922	trans
cg10625365_TIMD4	1.92E-05	0.000102287	0.80808741	0.80808741	trans
cg24921858_OR52B5P	1.92E-05	0.000102287	0.760173106	0.760173106	trans
cg12386544_TBC1D3P6	1.92E-05	0.000102289	0.835856454	0.835856454	trans
cg01864029_USH2A-AS1	1.92E-05	0.000102307	0.711790231	0.711790231	trans
cg20638896_LY96	1.92E-05	0.000102314	0.781978045	0.781978045	trans
cg10552523_RPL17P25	1.92E-05	0.000102314	0.707738165	0.707738165	trans
cg19938179_MIXL1	1.92E-05	0.000102314	-0.630016724	0.630016724	trans
cg20638896_SLC12A4	1.92E-05	0.000102321	0.805080229	0.805080229	trans
cg10894164_RPL21P54	1.92E-05	0.000102323	0.78467134	0.78467134	trans
cg10959048_HSF5	1.92E-05	0.000102325	-0.941469799	0.941469799	trans
cg05056349_NFE2	1.92E-05	0.000102325	-0.681979201	0.681979201	trans
cg10991855_ZFP36	1.92E-05	0.000102336	0.683013826	0.683013826	trans
cg06716182_GCNT1P1	1.92E-05	0.000102337	0.745458078	0.745458078	trans
cg02926415_PRDX3P4	1.92E-05	0.000102337	1.19347635	1.19347635	trans
cg03959986_SMTNL2	1.92E-05	0.000102351	-0.760473418	0.760473418	trans
cg11935063_RN7SKP137	1.92E-05	0.000102365	0.751169396	0.751169396	trans
cg02792740_WDR11	1.92E-05	0.00010237	0.751365514	0.751365514	trans
cg08744069_CCT6P4	1.92E-05	0.000102375	-0.804373895	0.804373895	trans
cg07914385_RNU6-1011P	1.92E-05	0.000102376	1.631716788	1.631716788	trans
cg00161955_ACTBP12	1.92E-05	0.000102376	-0.688795284	0.688795284	trans
cg00161955_MTND5P18	1.92E-05	0.000102376	-0.688795284	0.688795284	trans
cg00161955_RN7SL868P	1.92E-05	0.000102376	-0.688795284	0.688795284	trans
cg00161955_MTND1P2	1.92E-05	0.000102376	-0.688795284	0.688795284	trans
cg00161955_H3P29	1.92E-05	0.000102376	-0.688795284	0.688795284	trans
cg05713971_RN7SL541P	1.92E-05	0.000102392	-0.680031062	0.680031062	trans
cg12398261_SLC16A1P1	1.92E-05	0.000102401	-3.945030495	3.945030495	trans
cg24310785_HMCN2	1.92E-05	0.000102401	-3.11239149	3.11239149	trans
cg19569208_RN7SL382P	1.92E-05	0.000102406	0.886304939	0.886304939	trans
cg19539986_ISCUP1	1.92E-05	0.000102406	-0.77777606	0.77777606	trans
cg19539986_SPACA1	1.92E-05	0.000102406	-0.77777606	0.77777606	trans
cg19539986_ACSM2B	1.92E-05	0.000102406	-0.77777606	0.77777606	trans
cg19539986_RN7SKP169	1.92E-05	0.000102406	-0.77777606	0.77777606	trans
cg02262162_OR10H3	1.92E-05	0.000102408	-0.886854222	0.886854222	trans
cg12226948_SCGB2A2	1.92E-05	0.000102412	-0.785347777	0.785347777	trans
cg04212021_MTND5P29	1.92E-05	0.000102412	0.700495631	0.700495631	trans
cg01268295_OR52B5P	1.92E-05	0.000102413	0.771835541	0.771835541	trans
cg20684251_HNRNPA1P46	1.92E-05	0.000102422	-0.864249496	0.864249496	trans
cg20684251_CYCSP8	1.92E-05	0.000102422	-0.864249496	0.864249496	trans
cg20684251_EIF4BP4	1.92E-05	0.000102422	-0.864249496	0.864249496	trans
cg20684251_ANKRD49P4	1.92E-05	0.000102422	-0.864249496	0.864249496	trans
cg08818130_RNU6-46P	1.92E-05	0.000102429	-1.053603791	1.053603791	trans
cg19247488_SLC10A6	1.92E-05	0.00010243	0.767496376	0.767496376	trans
cg10173831_FAM74A1	1.92E-05	0.000102437	-0.677535999	0.677535999	trans
cg01762663_CASP3P1	1.92E-05	0.000102437	0.690696669	0.690696669	trans
cg01762663_FGF4	1.92E-05	0.000102437	0.690696669	0.690696669	trans
cg01762663_RPL29P25	1.92E-05	0.000102437	0.690696669	0.690696669	trans
cg01762663_RNY1P1	1.92E-05	0.000102437	0.690696669	0.690696669	trans
cg07405255_FGA	1.92E-05	0.000102437	0.706253326	0.706253326	trans
cg17338411_RNA5SP277	1.92E-05	0.000102438	0.716949892	0.716949892	trans
cg24732447_FAM43B	1.92E-05	0.000102443	-0.850123665	0.850123665	trans
cg05154833_CDX1	1.92E-05	0.00010246	-0.678461907	0.678461907	trans
cg09128733_SNORD114-1	1.92E-05	0.000102462	0.729939155	0.729939155	trans
cg02778086_LINC01757	1.92E-05	0.000102473	-0.730712931	0.730712931	trans
cg16377723_LINC02013	1.92E-05	0.000102473	-0.749084213	0.749084213	trans
cg17106653_XCL2	1.92E-05	0.000102473	0.859653886	0.859653886	trans
cg10664162_KRT28	1.92E-05	0.000102473	-0.710520532	0.710520532	trans
cg09024023_LINC02066	1.92E-05	0.000102473	0.725706886	0.725706886	trans
cg25243455_USP17L27	1.92E-05	0.000102479	0.689004617	0.689004617	trans
cg14046470_GEM	1.92E-05	0.000102479	-0.941374426	0.941374426	trans
cg27080043_PRDX3P4	1.92E-05	0.000102479	0.767188013	0.767188013	trans
cg09588157_ARF1P1	1.92E-05	0.000102491	-1.402369281	1.402369281	trans
cg02401786_OR52B5P	1.92E-05	0.000102491	0.757232848	0.757232848	trans
cg06612671_MYT1	1.92E-05	0.000102494	0.902816648	0.902816648	trans
cg13918811_RPS3AP11	1.92E-05	0.000102494	0.715412536	0.715412536	trans
cg07474672_ST8SIA6	1.92E-05	0.000102497	-0.778301782	0.778301782	trans
cg18246227_LINC01304	1.92E-05	0.000102498	0.715606548	0.715606548	trans
cg02310191_C15orf32	1.92E-05	0.000102498	-0.811603514	0.811603514	trans
cg10548700_BMS1P3	1.92E-05	0.000102498	-0.700020359	0.700020359	trans
cg05818000_PTMAP4	1.92E-05	0.000102498	0.702017564	0.702017564	trans
cg08140801_HNRNPA1P60	1.92E-05	0.000102503	-0.723729026	0.723729026	trans
cg13527872_DKK2	1.92E-05	0.000102507	0.767320304	0.767320304	trans
cg18180710_ADHFE1	1.92E-05	0.000102508	0.803872271	0.803872271	trans
cg04470905_FGB	1.92E-05	0.00010251	-0.713223319	0.713223319	trans
cg01772677_RNU6-263P	1.92E-05	0.000102512	-0.713459679	0.713459679	trans
cg01751057_CTAGE3P	1.92E-05	0.000102514	0.749561941	0.749561941	trans
cg08258896_DNMT3AP1	1.93E-05	0.000102537	0.7863597	0.7863597	trans
cg10095954_RNU6-746P	1.93E-05	0.000102537	-0.732647042	0.732647042	trans
cg05508245_GNL1	1.93E-05	0.000102545	0.921291654	0.921291654	trans
cg16236270_GABRA2	1.93E-05	0.000102546	-0.729184738	0.729184738	trans
cg26486246_CBX1P5	1.93E-05	0.000102551	0.862926788	0.862926788	trans
cg01024069_HOTAIR	1.93E-05	0.000102554	-0.7105551	0.7105551	trans
cg21252088_PMFBP1	1.93E-05	0.000102554	0.811613267	0.811613267	trans
cg11821302_SMG1P2	1.93E-05	0.000102554	-2.027256296	2.027256296	trans
cg17388638_CCNT2P1	1.93E-05	0.000102554	-0.742302918	0.742302918	trans
cg08111847_SHANK2-AS3	1.93E-05	0.000102557	0.72238037	0.72238037	trans
cg14596422_CTAGE9	1.93E-05	0.000102579	0.740808612	0.740808612	trans
cg09969919_TRBV22OR9-2	1.93E-05	0.000102584	-0.735719476	0.735719476	trans
cg09969919_RNU6-271P	1.93E-05	0.000102584	-0.735719476	0.735719476	trans
cg05001330_OTOG	1.93E-05	0.000102584	-0.787530937	0.787530937	trans
cg23414262_KRT18P2	1.93E-05	0.000102592	-0.803195836	0.803195836	trans
cg20375654_FAM8A3P	1.93E-05	0.000102597	-0.698270117	0.698270117	trans
cg11500903_EFHB	1.93E-05	0.000102601	0.760839706	0.760839706	trans
cg10946263_SCN10A	1.93E-05	0.000102601	-0.979166257	0.979166257	trans
cg09974432_CTAGE3P	1.93E-05	0.000102606	0.746418471	0.746418471	trans
cg12917253_KCNK17	1.93E-05	0.000102608	0.780234109	0.780234109	trans
cg06722639_SPART-AS1	1.93E-05	0.000102608	0.731984619	0.731984619	trans
cg09908042_GCG	1.93E-05	0.000102609	-1.06965028	1.06965028	trans
cg23603082_DUX4L29	1.93E-05	0.000102609	-0.724698039	0.724698039	trans
cg01826354_RNY4P30	1.93E-05	0.000102609	0.739996541	0.739996541	trans
cg01826354_SNORD114-29	1.93E-05	0.000102609	0.739996541	0.739996541	trans
cg01826354_RNU6-225P	1.93E-05	0.000102609	0.739996541	0.739996541	trans
cg00572650_KCNJ4	1.93E-05	0.000102609	-0.79789597	0.79789597	trans
cg16348536_IGHJ3P	1.93E-05	0.000102617	-0.727358127	0.727358127	trans
cg20638896_SELPLG	1.93E-05	0.000102619	0.756860092	0.756860092	trans
cg09616536_RNU7-197P	1.93E-05	0.000102619	0.838537853	0.838537853	trans
cg18026227_OR2A41P	1.93E-05	0.000102621	-0.693844763	0.693844763	trans
cg23289706_RN7SKP205	1.93E-05	0.000102632	-0.871618641	0.871618641	trans
cg22280068_NXF1	1.93E-05	0.000102633	-0.779980136	0.779980136	trans
cg19160975_MIR646	1.93E-05	0.000102637	0.702876037	0.702876037	trans
cg10261864_SPART-AS1	1.93E-05	0.00010264	0.738900669	0.738900669	trans
cg06320570_DRD3	1.93E-05	0.00010264	-1.161785698	1.161785698	trans
cg04337937_NLRP3	1.93E-05	0.00010264	0.683641215	0.683641215	trans
cg09022213_RPL35AP9	1.93E-05	0.00010264	0.73885269	0.73885269	trans
cg02606480_ADIPOQ	1.93E-05	0.00010264	0.780922401	0.780922401	trans
cg21000599_RNU6-926P	1.93E-05	0.00010266	0.710993389	0.710993389	trans
cg09563600_LINC01208	1.93E-05	0.000102676	0.713485343	0.713485343	trans
cg21397693_RPS3AP39	1.93E-05	0.00010268	0.736884135	0.736884135	trans
cg02616251_NPY4R	1.93E-05	0.000102682	0.964368209	0.964368209	trans
cg10268985_HNRNPDLP2	1.93E-05	0.000102683	0.826887198	0.826887198	trans
cg23909098_COX6B1P7	1.93E-05	0.000102699	-2.963721723	2.963721723	trans
cg23909098_RNU6-827P	1.93E-05	0.000102699	-2.963721723	2.963721723	trans
cg23909098_MTCO2P8	1.93E-05	0.000102699	-2.963721723	2.963721723	trans
cg23909098_SNORD115-30	1.93E-05	0.000102699	-2.963721723	2.963721723	trans
cg23909098_KRTAP4-7	1.93E-05	0.000102699	-2.963721723	2.963721723	trans
cg10284638_TRIAP1P1	1.93E-05	0.000102706	0.698258904	0.698258904	trans
cg10284638_RPS2P2	1.93E-05	0.000102706	0.698258904	0.698258904	trans
cg07917878_OR14K1	1.93E-05	0.000102724	0.886085371	0.886085371	trans
cg07543199_LINC02631	1.93E-05	0.000102727	0.869991231	0.869991231	trans
cg11376872_OR1N1	1.93E-05	0.000102728	0.895080782	0.895080782	trans
cg10653573_EMX2OS	1.93E-05	0.00010273	0.667870134	0.667870134	trans
cg16071815_MAS1L	1.93E-05	0.00010273	0.700615359	0.700615359	trans
cg09495418_TSSK5P	1.93E-05	0.000102731	0.759794715	0.759794715	trans
cg05861871_C16orf82	1.93E-05	0.000102731	0.707078722	0.707078722	trans
cg06716182_RPL7P4	1.93E-05	0.000102733	0.741904674	0.741904674	trans
cg10893014_MTND4LP11	1.93E-05	0.000102739	-0.748686218	0.748686218	trans
cg19101186_RPS3AP11	1.93E-05	0.000102739	0.71844075	0.71844075	trans
cg14099685_SLC25A27	1.93E-05	0.000102739	0.754136803	0.754136803	trans
cg22580346_RNU6-660P	1.93E-05	0.000102739	-0.760600247	0.760600247	trans
cg22580346_RNU6-710P	1.93E-05	0.000102739	-0.760600247	0.760600247	trans
cg25481735_RPL7L1P12	1.93E-05	0.00010274	0.759149969	0.759149969	trans
cg18447344_RNA5SP263	1.93E-05	0.000102743	-0.709503561	0.709503561	trans
cg15392109_SIGLEC15	1.93E-05	0.000102744	0.896210604	0.896210604	trans
cg15411736_CLLU1-AS1	1.93E-05	0.000102757	0.709841603	0.709841603	trans
cg17653352_CRHBP	1.93E-05	0.000102757	0.721626515	0.721626515	trans
cg20137750_RN7SKP42	1.93E-05	0.000102757	0.714346241	0.714346241	trans
cg21796654_MIR1295A	1.93E-05	0.000102765	0.751185447	0.751185447	trans
cg22280068_SLC5A10	1.93E-05	0.000102765	-0.761900094	0.761900094	trans
cg02696351_ZNF23	1.93E-05	0.000102768	0.783310573	0.783310573	trans
cg08433110_EFR3B	1.93E-05	0.000102768	0.882659755	0.882659755	trans
cg22637024_GUSBP6	1.93E-05	0.000102769	-0.764228611	0.764228611	trans
cg07474672_RPL35AP13	1.93E-05	0.000102772	-0.777192064	0.777192064	trans
cg24310785_KRTAP5-5	1.93E-05	0.000102773	-3.159494117	3.159494117	trans
cg23209353_SRSF4	1.93E-05	0.000102773	0.755686699	0.755686699	trans
cg00239952_RPS26P38	1.93E-05	0.000102773	0.70942373	0.70942373	trans
cg27513510_ATP5F1AP8	1.93E-05	0.000102773	-0.80322364	0.80322364	trans
cg06880615_RNU6-1135P	1.93E-05	0.000102773	-0.724862077	0.724862077	trans
cg27605211_SLC22A6	1.93E-05	0.000102786	0.728181952	0.728181952	trans
cg00232388_IL19	1.93E-05	0.000102793	0.749140741	0.749140741	trans
cg11390628_OR6C4	1.93E-05	0.000102794	0.742114227	0.742114227	trans
cg05292018_RNU6-1148P	1.93E-05	0.000102795	0.684600118	0.684600118	trans
cg26058289_EDN2	1.93E-05	0.000102795	-0.880306545	0.880306545	trans
cg24434938_RNY4P30	1.93E-05	0.000102795	0.738182952	0.738182952	trans
cg24434938_SNORD114-29	1.93E-05	0.000102795	0.738182952	0.738182952	trans
cg24434938_RNU6-225P	1.93E-05	0.000102795	0.738182952	0.738182952	trans
cg14155246_NPM1P11	1.93E-05	0.000102795	-0.739065523	0.739065523	trans
cg16999170_MTND1P28	1.93E-05	0.000102795	-0.739614461	0.739614461	trans
cg16999170_RPL35AP3	1.93E-05	0.000102795	-0.739614461	0.739614461	trans
cg16999170_MTCO2P31	1.93E-05	0.000102795	-0.739614461	0.739614461	trans
cg16999170_MIR592	1.93E-05	0.000102795	-0.739614461	0.739614461	trans
cg16999170_MTATP6P23	1.93E-05	0.000102795	-0.739614461	0.739614461	trans
cg16999170_OR51A5P	1.93E-05	0.000102795	-0.739614461	0.739614461	trans
cg16999170_TCEAL4P1	1.93E-05	0.000102795	-0.739614461	0.739614461	trans
cg16999170_FABP5P4	1.93E-05	0.000102795	-0.739614461	0.739614461	trans
cg16999170_LINC00404	1.93E-05	0.000102795	-0.739614461	0.739614461	trans
cg16999170_RPL32P31	1.93E-05	0.000102795	-0.739614461	0.739614461	trans
cg16999170_MIR520A	1.93E-05	0.000102795	-0.739614461	0.739614461	trans
cg02526950_RPS3AP33	1.93E-05	0.000102802	0.746120324	0.746120324	trans
cg23328066_CUBN	1.93E-05	0.000102806	-1.384755319	1.384755319	trans
cg19675272_RNU6-95P	1.93E-05	0.000102808	-0.739922405	0.739922405	trans
cg07543199_RNA5SP295	1.93E-05	0.00010284	0.886042397	0.886042397	trans
cg09201130_RPL23AP38	1.93E-05	0.000102845	-0.805135382	0.805135382	trans
cg10039163_NTRK1	1.93E-05	0.000102849	0.691664494	0.691664494	trans
cg12664613_BTLA	1.93E-05	0.000102849	-0.766619586	0.766619586	trans
cg10959048_C20orf173	1.93E-05	0.00010285	-0.94201554	0.94201554	trans
cg08193579_SPEM2	1.93E-05	0.000102856	-0.83093428	0.83093428	trans
cg23459772_OTOG	1.93E-05	0.00010286	-0.747329402	0.747329402	trans
cg18834259_RPS16P9	1.93E-05	0.00010286	-0.657873337	0.657873337	trans
cg04938082_SHISA8	1.93E-05	0.000102865	-0.778460097	0.778460097	trans
cg22503024_RNU6-1105P	1.93E-05	0.000102878	-0.657806547	0.657806547	trans
cg09817016_RPL7L1P12	1.93E-05	0.000102879	0.757215297	0.757215297	trans
cg19472786_ZNF859P	1.93E-05	0.000102885	0.723198588	0.723198588	trans
cg00458454_HOXD3	1.93E-05	0.000102893	4.80644845	4.80644845	trans
cg11270687_CALML5	1.93E-05	0.000102898	0.748530201	0.748530201	trans
cg25531986_MRPL45P1	1.93E-05	0.000102899	-0.8103903	0.8103903	trans
cg26076683_FAM230I	1.93E-05	0.0001029	-0.944597263	0.944597263	trans
cg11935063_RNA5S10	1.93E-05	0.0001029	0.722707207	0.722707207	trans
cg10039163_CTC1	1.93E-05	0.000102907	-0.779677635	0.779677635	trans
cg04515606_RNA5SP233	1.94E-05	0.000102916	0.760685189	0.760685189	trans
cg18100734_LINC01757	1.94E-05	0.000102916	-0.729830236	0.729830236	trans
cg19439837_COL5A1	1.94E-05	0.000102919	-1.298917729	1.298917729	trans
cg04510815_RN7SL728P	1.94E-05	0.000102921	1.005312007	1.005312007	trans
cg04431313_TERF1P6	1.94E-05	0.000102922	-0.699643795	0.699643795	trans
cg05862039_RNA5SP322	1.94E-05	0.000102922	-0.662897175	0.662897175	trans
cg11705747_RSU1P2	1.94E-05	0.000102922	0.689155591	0.689155591	trans
cg05026786_TXNP2	1.94E-05	0.000102942	0.812522133	0.812522133	trans
cg20337110_PLD4	1.94E-05	0.000102942	-0.862995078	0.862995078	trans
cg11084113_LINC01304	1.94E-05	0.000102942	-0.756538066	0.756538066	trans
cg16237565_STC2	1.94E-05	0.000102942	-0.71985698	0.71985698	trans
cg17867325_RNU7-197P	1.94E-05	0.000102943	1.174981072	1.174981072	trans
cg20265572_FBXL21P	1.94E-05	0.000102943	-0.79617217	0.79617217	trans
cg09223563_EPCAM-DT	1.94E-05	0.000102962	0.973512469	0.973512469	trans
cg03238516_SNORD102	1.94E-05	0.000102965	0.691726422	0.691726422	trans
cg24856383_RN7SKP184	1.94E-05	0.000102965	1.043480063	1.043480063	trans
cg18339359_MAG	1.94E-05	0.000102971	-1.029751093	1.029751093	trans
cg10337506_RNU6-1197P	1.94E-05	0.000102971	0.7084746	0.7084746	trans
cg00545295_ERICH4	1.94E-05	0.000102973	-0.719128012	0.719128012	trans
cg02268738_VN1R10P	1.94E-05	0.000102979	0.744433236	0.744433236	trans
cg01707795_OR7A17	1.94E-05	0.000102979	0.884322398	0.884322398	trans
cg17158894_PDGFB	1.94E-05	0.000102988	-0.865034178	0.865034178	trans
cg09781987_TRIM58	1.94E-05	0.000103005	-0.698674118	0.698674118	trans
cg03966322_APOC3	1.94E-05	0.000103007	-1.187042651	1.187042651	trans
cg05921509_RPL23AP75	1.94E-05	0.000103007	-0.746496795	0.746496795	trans
cg19234089_KRTAP1-4	1.94E-05	0.000103021	-0.952860995	0.952860995	trans
cg15120247_OR7A17	1.94E-05	0.000103042	0.746274286	0.746274286	trans
cg09174638_LINC02608	1.94E-05	0.000103048	-0.730456223	0.730456223	trans
cg21762728_HNRNPA1P60	1.94E-05	0.000103058	-0.72595216	0.72595216	trans
cg11935063_SNORA49	1.94E-05	0.000103058	0.724639723	0.724639723	trans
cg18212777_RNA5SP177	1.94E-05	0.00010306	-0.695286009	0.695286009	trans
cg15461618_FABP5P10	1.94E-05	0.000103065	-0.71049837	0.71049837	trans
cg10792456_TYRL	1.94E-05	0.000103069	-0.807238472	0.807238472	trans
cg03051617_PPIAP63	1.94E-05	0.000103072	-0.982777211	0.982777211	trans
cg21578644_IGHA1	1.94E-05	0.000103072	-0.683533902	0.683533902	trans
cg10967866_OR52B5P	1.94E-05	0.000103073	-0.777693935	0.777693935	trans
cg00778059_LAIR2	1.94E-05	0.000103073	0.84417275	0.84417275	trans
cg02990361_SP7	1.94E-05	0.000103077	-0.904236432	0.904236432	trans
cg00859755_RPL21P66	1.94E-05	0.000103077	0.709605903	0.709605903	trans
cg22121946_RSU1P2	1.94E-05	0.000103078	0.705478855	0.705478855	trans
cg24636969_OSR2	1.94E-05	0.000103081	-0.696897514	0.696897514	trans
cg17830140_AMTN	1.94E-05	0.000103081	0.721367809	0.721367809	trans
cg14924064_IGKV4-1	1.94E-05	0.000103081	0.681432944	0.681432944	trans
cg03179052_CA8	1.94E-05	0.000103087	-1.290017532	1.290017532	trans
cg24975986_SLC10A5P1	1.94E-05	0.000103092	0.741886062	0.741886062	trans
cg12607106_ARHGAP40	1.94E-05	0.000103092	-1.04860824	1.04860824	trans
cg11724156_ZNF877P	1.94E-05	0.000103093	0.920454313	0.920454313	trans
cg20375654_MDC1	1.94E-05	0.000103099	0.801441901	0.801441901	trans
cg20369775_KRTAP13-5P	1.94E-05	0.000103099	0.714608659	0.714608659	trans
cg05558609_ACAN	1.94E-05	0.000103105	-0.800540832	0.800540832	trans
cg21873967_KEL	1.94E-05	0.000103105	-0.74112003	0.74112003	trans
cg20695805_EPCAM-DT	1.94E-05	0.000103111	0.721171736	0.721171736	trans
cg05065319_DEFB103B	1.94E-05	0.000103113	0.720990494	0.720990494	trans
cg15376531_RN7SKP257	1.94E-05	0.000103113	0.753749115	0.753749115	trans
cg01062838_BMS1P3	1.94E-05	0.000103117	-0.91114143	0.91114143	trans
cg10394903_CNTNAP3B	1.94E-05	0.000103117	0.790024131	0.790024131	trans
cg19526562_RNA5SP69	1.94E-05	0.000103117	0.736086407	0.736086407	trans
cg07131604_SNORD114-9	1.94E-05	0.000103117	-1.176588135	1.176588135	trans
cg11169621_MTCO2P12	1.94E-05	0.000103117	0.728722867	0.728722867	trans
cg05884880_S100A7P1	1.94E-05	0.000103117	-0.70943225	0.70943225	trans
cg05884880_MTND5P6	1.94E-05	0.000103117	-0.70943225	0.70943225	trans
cg05884880_LINC00529	1.94E-05	0.000103117	-0.70943225	0.70943225	trans
cg05884880_OR4P1P	1.94E-05	0.000103117	-0.70943225	0.70943225	trans
cg05884880_MIR381	1.94E-05	0.000103117	-0.70943225	0.70943225	trans
cg05884880_RNU4-13P	1.94E-05	0.000103117	-0.70943225	0.70943225	trans
cg05884880_RPL36P1	1.94E-05	0.000103117	-0.70943225	0.70943225	trans
cg05884880_IGLV3-22	1.94E-05	0.000103117	-0.70943225	0.70943225	trans
cg18385770_SPART-AS1	1.94E-05	0.000103117	0.748956582	0.748956582	trans
cg02207084_MIR135B	1.94E-05	0.000103117	-0.887641458	0.887641458	trans
cg25774020_ZNF804B	1.94E-05	0.000103117	0.916767627	0.916767627	trans
cg00614959_PAX4	1.94E-05	0.000103118	0.70551351	0.70551351	trans
cg17764715_GUSBP1	1.94E-05	0.000103119	1.149057642	1.149057642	trans
cg10959048_IGHJ3P	1.94E-05	0.000103123	-0.912148106	0.912148106	trans
cg16092069_IGLC3	1.94E-05	0.000103123	-0.788350236	0.788350236	trans
cg04544994_MIR302A	1.94E-05	0.000103134	0.747783936	0.747783936	trans
cg09855983_KRTAP2-5P	1.94E-05	0.000103134	-0.748559391	0.748559391	trans
cg14667273_LINC01681	1.94E-05	0.000103134	0.667405368	0.667405368	trans
cg12336269_PPIAP59	1.94E-05	0.000103135	-0.847326774	0.847326774	trans
cg12701888_CCDC70	1.94E-05	0.000103135	0.750432908	0.750432908	trans
cg07442759_KRTAP10-11	1.94E-05	0.000103135	0.728146059	0.728146059	trans
cg05715751_POU6F2-AS2	1.94E-05	0.000103142	-0.763322774	0.763322774	trans
cg20898725_RNA5SP194	1.94E-05	0.00010315	0.754876097	0.754876097	trans
cg09397997_RPSAP1	1.94E-05	0.00010315	0.957519787	0.957519787	trans
cg16712416_LYPD3	1.94E-05	0.00010315	0.698040348	0.698040348	trans
cg02590715_RN7SL354P	1.94E-05	0.00010315	1.351792029	1.351792029	trans
cg04938082_RNA5SP478	1.94E-05	0.00010315	-0.764558607	0.764558607	trans
cg02736186_MTATP8P1	1.94E-05	0.00010315	-0.816187403	0.816187403	trans
cg10535675_USP17L10	1.94E-05	0.000103181	-0.957636384	0.957636384	trans
cg17096979_CECR9	1.94E-05	0.000103187	-1.054992033	1.054992033	trans
cg15157699_KCNG3	1.94E-05	0.000103187	0.78128193	0.78128193	trans
cg13487631_SOCS5P2	1.94E-05	0.000103188	0.768121013	0.768121013	trans
cg03179052_PTGER4P2	1.94E-05	0.000103192	-1.27783956	1.27783956	trans
cg15509969_RPL36AP35	1.94E-05	0.000103193	4.370332129	4.370332129	trans
cg01028000_CATSPERG	1.94E-05	0.000103193	0.869100059	0.869100059	trans
cg20725662_RPS27P21	1.94E-05	0.000103202	-0.794224644	0.794224644	trans
cg13934046_PALD1	1.94E-05	0.000103202	-0.789101464	0.789101464	trans
cg13262723_LINC01247	1.94E-05	0.000103202	-0.86602424	0.86602424	trans
cg13262723_LINC01795	1.94E-05	0.000103202	-0.86602424	0.86602424	trans
cg20682742_RN7SL274P	1.94E-05	0.000103202	-0.822642644	0.822642644	trans
cg01722343_MIR601	1.94E-05	0.000103206	1.895875357	1.895875357	trans
cg09294055_NLRP4	1.94E-05	0.000103207	0.786349742	0.786349742	trans
cg18811157_KRT16P4	1.94E-05	0.00010321	0.70828959	0.70828959	trans
cg18452169_LINC01891	1.94E-05	0.000103214	-1.029827874	1.029827874	trans
cg13930375_HES6	1.94E-05	0.000103216	-0.739259229	0.739259229	trans
cg24975986_RPL12P12	1.94E-05	0.000103216	0.747116825	0.747116825	trans
cg06716182_TLK2P2	1.94E-05	0.000103216	0.759753619	0.759753619	trans
cg20595219_DEFB130B	1.94E-05	0.000103216	-0.70716984	0.70716984	trans
cg20595219_DEFB130A	1.94E-05	0.000103216	-0.70716984	0.70716984	trans
cg24304928_MIR320C1	1.94E-05	0.000103223	1.003438017	1.003438017	trans
cg18387478_RNU6-169P	1.94E-05	0.00010323	0.689137079	0.689137079	trans
cg25206138_KRT6C	1.94E-05	0.00010323	-0.800089725	0.800089725	trans
cg14687118_NOTCH2P1	1.94E-05	0.00010323	-0.791643479	0.791643479	trans
cg08018007_TMIGD2	1.94E-05	0.00010323	-0.810487624	0.810487624	trans
cg20614067_THAP12P6	1.94E-05	0.000103233	0.689797906	0.689797906	trans
cg06502685_UGT1A12P	1.94E-05	0.000103238	0.741460244	0.741460244	trans
cg00341885_TEX47	1.94E-05	0.000103238	-0.801291116	0.801291116	trans
cg02019090_EML6-AS1	1.94E-05	0.000103243	0.737707243	0.737707243	trans
cg27421102_SPATA46	1.94E-05	0.000103248	0.755020548	0.755020548	trans
cg01348938_RNA5SP450	1.94E-05	0.000103251	0.718485413	0.718485413	trans
cg23840219_LNCPRESS1	1.94E-05	0.000103252	-1.565622239	1.565622239	trans
cg04665311_PPP1R9A	1.94E-05	0.000103254	-0.703249253	0.703249253	trans
cg06745740_MRPL50P1	1.94E-05	0.000103254	-0.797505266	0.797505266	trans
cg25037011_COL11A2P1	1.94E-05	0.000103258	-0.737579726	0.737579726	trans
cg06747314_CD37	1.94E-05	0.000103261	-0.724740566	0.724740566	trans
cg25299507_CHRFAM7A	1.94E-05	0.000103263	-0.694001618	0.694001618	trans
cg11148883_ITGA10	1.94E-05	0.000103265	0.691706543	0.691706543	trans
cg11390628_TEAD4	1.94E-05	0.000103271	0.772089164	0.772089164	trans
cg24149247_OR2A4	1.94E-05	0.000103271	0.753974363	0.753974363	trans
cg02399049_CLVS1	1.94E-05	0.000103277	0.71634477	0.71634477	trans
cg20695805_MIR4432HG	1.95E-05	0.00010329	0.674794088	0.674794088	trans
cg13818127_LINC01784	1.95E-05	0.00010329	-6.542499006	6.542499006	trans
cg13818127_PRAMEF11	1.95E-05	0.00010329	-6.542499006	6.542499006	trans
cg13818127_DPY19L4P2	1.95E-05	0.00010329	-6.542499006	6.542499006	trans
cg20375654_NDUFAB1P1	1.95E-05	0.000103292	-0.737691539	0.737691539	trans
cg12675341_LINC01757	1.95E-05	0.000103296	-0.719341435	0.719341435	trans
cg06195376_SLC30A10	1.95E-05	0.000103299	-1.116134932	1.116134932	trans
cg11501059_RNA5SP194	1.95E-05	0.000103299	0.762299543	0.762299543	trans
cg23023914_OR52B5P	1.95E-05	0.000103302	0.770519418	0.770519418	trans
cg04470905_RPSAP44	1.95E-05	0.000103305	0.679650488	0.679650488	trans
cg12953669_SLC14A2	1.95E-05	0.000103306	0.73314058	0.73314058	trans
cg15157699_RNU6-937P	1.95E-05	0.00010331	0.848945343	0.848945343	trans
cg15025375_LINC02082	1.95E-05	0.000103322	-0.71607284	0.71607284	trans
cg05162456_MIR1289-2	1.95E-05	0.000103326	-0.682330546	0.682330546	trans
cg04735960_H3C9P	1.95E-05	0.000103329	-0.719036137	0.719036137	trans
cg18805621_RNA5SP194	1.95E-05	0.000103334	0.771570816	0.771570816	trans
cg16064295_LINC01423	1.95E-05	0.000103334	-0.831165275	0.831165275	trans
cg24135151_POSTN	1.95E-05	0.000103334	0.714818141	0.714818141	trans
cg27237477_CDH16	1.95E-05	0.000103334	-0.878907557	0.878907557	trans
cg09603381_THOC7-AS1	1.95E-05	0.000103334	0.74719245	0.74719245	trans
cg15011501_ASB10	1.95E-05	0.000103334	0.771577279	0.771577279	trans
cg03588513_CHIAP1	1.95E-05	0.000103334	-0.945222594	0.945222594	trans
cg02792740_RAVER2	1.95E-05	0.000103348	0.76318216	0.76318216	trans
cg15465092_MAPK6P6	1.95E-05	0.000103355	-1.121612495	1.121612495	trans
cg15910024_OR10C1	1.95E-05	0.000103355	-0.897761719	0.897761719	trans
cg03593057_TRAV41	1.95E-05	0.000103355	-0.678837479	0.678837479	trans
cg03081173_RPS15P9	1.95E-05	0.000103355	0.677093006	0.677093006	trans
cg18236663_KANK1P1	1.95E-05	0.000103357	0.789300228	0.789300228	trans
cg06195376_SYT1	1.95E-05	0.00010336	-1.134688016	1.134688016	trans
cg08776711_MIR551B	1.95E-05	0.000103362	-0.69849571	0.69849571	trans
cg08433110_RNU6-1000P	1.95E-05	0.000103362	-0.802484687	0.802484687	trans
cg24737292_LINC01639	1.95E-05	0.000103364	-0.767740558	0.767740558	trans
cg16754847_RN7SKP207	1.95E-05	0.000103365	0.782679838	0.782679838	trans
cg08167250_RNU6-954P	1.95E-05	0.000103374	0.77005219	0.77005219	trans
cg15735438_OR6C3	1.95E-05	0.000103375	0.716393706	0.716393706	trans
cg11003434_RNU6-169P	1.95E-05	0.000103384	-0.941340344	0.941340344	trans
cg19264599_SIGLEC11	1.95E-05	0.000103384	-0.7576695	0.7576695	trans
cg14924064_ITPKB-IT1	1.95E-05	0.000103391	0.703261476	0.703261476	trans
cg16236893_RPL7P4	1.95E-05	0.000103392	0.73176895	0.73176895	trans
cg03238516_OR10A2	1.95E-05	0.000103392	0.694494339	0.694494339	trans
cg14313932_RN7SKP207	1.95E-05	0.000103395	0.695297217	0.695297217	trans
cg22402121_OR2T6	1.95E-05	0.000103397	0.675747027	0.675747027	trans
cg12186981_LINC01931	1.95E-05	0.000103409	-0.767914122	0.767914122	trans
cg12438392_TP53TG3	1.95E-05	0.000103409	0.795118332	0.795118332	trans
cg10905486_RPL6P6	1.95E-05	0.000103409	0.782008923	0.782008923	trans
cg17765009_IGHA2	1.95E-05	0.000103409	-0.799031067	0.799031067	trans
cg03397234_RNU1-7P	1.95E-05	0.000103409	-0.700623602	0.700623602	trans
cg03397234_OR2M5	1.95E-05	0.000103409	-0.700623602	0.700623602	trans
cg03397234_RN7SKP61	1.95E-05	0.000103409	-0.700623602	0.700623602	trans
cg03397234_RNU6-873P	1.95E-05	0.000103409	-0.700623602	0.700623602	trans
cg03397234_RNA5SP484	1.95E-05	0.000103409	-0.700623602	0.700623602	trans
cg03735043_RNA5SP198	1.95E-05	0.000103413	-0.71436032	0.71436032	trans
cg02621636_RCVRN	1.95E-05	0.000103413	1.027193963	1.027193963	trans
cg02792740_BIRC2	1.95E-05	0.000103413	0.747448326	0.747448326	trans
cg05013064_SCART1	1.95E-05	0.000103418	0.704208509	0.704208509	trans
cg10854295_RNU6-1008P	1.95E-05	0.00010342	-2.124464418	2.124464418	trans
cg09548246_BPIFB2	1.95E-05	0.000103423	-0.707219915	0.707219915	trans
cg20638896_KRT16P2	1.95E-05	0.000103429	0.795442441	0.795442441	trans
cg12121080_SNORD114-14	1.95E-05	0.000103435	0.702969114	0.702969114	trans
cg06074547_RPSAP44	1.95E-05	0.00010344	-0.76757303	0.76757303	trans
cg01843742_LGI2	1.95E-05	0.00010344	2.941197323	2.941197323	trans
cg02792740_ZC3H11B	1.95E-05	0.000103445	0.757940289	0.757940289	trans
cg06362514_UGT1A11P	1.95E-05	0.000103445	0.787999218	0.787999218	trans
cg24066316_PRDX3P4	1.95E-05	0.000103446	0.734514963	0.734514963	trans
cg26112799_DEFB108A	1.95E-05	0.000103449	-0.741030925	0.741030925	trans
cg08588490_TBC1D3P7	1.95E-05	0.000103449	-0.905437456	0.905437456	trans
cg12774454_IGHV3-13	1.95E-05	0.000103455	-0.834666331	0.834666331	trans
cg00456950_MTNR1A	1.95E-05	0.000103461	-0.709767043	0.709767043	trans
cg22183057_MTND4P21	1.95E-05	0.000103461	-0.811514282	0.811514282	trans
cg22183057_RNU6-692P	1.95E-05	0.000103461	-0.811514282	0.811514282	trans
cg22183057_LINC00708	1.95E-05	0.000103461	-0.811514282	0.811514282	trans
cg06094062_USP17L27	1.95E-05	0.000103462	-0.735756026	0.735756026	trans
cg03036575_HNRNPA1P63	1.95E-05	0.000103463	-0.729373954	0.729373954	trans
cg23775119_PPP6R2P1	1.95E-05	0.000103467	0.72213098	0.72213098	trans
cg16271481_KLK8	1.95E-05	0.000103474	-1.058937804	1.058937804	trans
cg00530579_FCRL3	1.95E-05	0.000103474	-0.708449802	0.708449802	trans
cg12256809_RPL7AP73	1.95E-05	0.000103474	-0.82418973	0.82418973	trans
cg17326769_MIR589	1.95E-05	0.000103479	0.81802903	0.81802903	trans
cg19992633_FGF14-IT1	1.95E-05	0.000103479	0.713146104	0.713146104	trans
cg26128129_RNU6-1135P	1.95E-05	0.000103482	-0.709209733	0.709209733	trans
cg08426938_KATNBL1P3	1.95E-05	0.000103487	-0.68676498	0.68676498	trans
cg05818000_ADRA2C	1.95E-05	0.000103506	0.72070312	0.72070312	trans
cg19182035_RPL34P33	1.95E-05	0.000103512	0.751439577	0.751439577	trans
cg02587643_MIR2113	1.95E-05	0.000103512	0.720144145	0.720144145	trans
cg17096979_RN7SKP76	1.95E-05	0.000103512	-1.083885651	1.083885651	trans
cg24185649_MIR487A	1.95E-05	0.000103516	-0.736730374	0.736730374	trans
cg14611230_CYP26B1	1.95E-05	0.000103519	-0.719836879	0.719836879	trans
cg05808399_COX6B1P7	1.95E-05	0.000103524	-0.717211455	0.717211455	trans
cg05808399_RNU6-827P	1.95E-05	0.000103524	-0.717211455	0.717211455	trans
cg05808399_MTCO2P8	1.95E-05	0.000103524	-0.717211455	0.717211455	trans
cg05808399_SNORD115-30	1.95E-05	0.000103524	-0.717211455	0.717211455	trans
cg05808399_KRTAP4-7	1.95E-05	0.000103524	-0.717211455	0.717211455	trans
cg08268925_OR52P2P	1.95E-05	0.000103532	-0.740476154	0.740476154	trans
cg23188475_IFNB1	1.95E-05	0.000103537	-0.736471233	0.736471233	trans
cg02265810_POM121L7P	1.95E-05	0.000103539	-1.706521103	1.706521103	trans
cg02616251_ZNF425	1.95E-05	0.000103539	0.956573928	0.956573928	trans
cg10855283_RN7SL150P	1.95E-05	0.000103542	-0.731786799	0.731786799	trans
cg16274716_SNORD111	1.95E-05	0.000103542	0.819706595	0.819706595	trans
cg09781987_MTND4P10	1.95E-05	0.000103542	-0.738109569	0.738109569	trans
cg10894164_PRRX2	1.95E-05	0.000103544	-0.727116526	0.727116526	trans
cg08776711_ETV7	1.95E-05	0.000103555	0.718270389	0.718270389	trans
cg04343263_RNU6-117P	1.95E-05	0.000103565	-0.855814669	0.855814669	trans
cg10097323_NF1P6	1.95E-05	0.000103565	-0.888124567	0.888124567	trans
cg05579652_RNU7-185P	1.95E-05	0.000103566	0.735413612	0.735413612	trans
cg01120308_SUCLA2P2	1.95E-05	0.000103577	0.730139918	0.730139918	trans
cg04470905_FGF19	1.95E-05	0.000103577	0.670646166	0.670646166	trans
cg19703425_RASGRF2	1.95E-05	0.000103577	-1.136762055	1.136762055	trans
cg02303400_SLC35E2A	1.95E-05	0.000103581	-0.75467552	0.75467552	trans
cg19703425_RPL23AP74	1.95E-05	0.0001036	-1.133646001	1.133646001	trans
cg23670372_KRT8P51	1.95E-05	0.000103619	-3.427500584	3.427500584	trans
cg12115391_IGHV4-59	1.95E-05	0.000103619	-0.69165358	0.69165358	trans
cg20313696_THAP12P6	1.95E-05	0.000103623	0.71661756	0.71661756	trans
cg00204782_LPO	1.95E-05	0.000103623	0.806680687	0.806680687	trans
cg24947123_WDR62	1.95E-05	0.000103623	-0.768159233	0.768159233	trans
cg03146219_RNU4-7P	1.95E-05	0.000103623	-0.750203998	0.750203998	trans
cg07790896_HMGA2-AS1	1.95E-05	0.000103623	0.854514571	0.854514571	trans
cg14683563_RN7SL361P	1.95E-05	0.000103623	0.698822537	0.698822537	trans
cg14683563_EXTL2P1	1.95E-05	0.000103623	0.698822537	0.698822537	trans
cg14683563_EEF1GP8	1.95E-05	0.000103623	0.698822537	0.698822537	trans
cg14683563_RN7SL580P	1.95E-05	0.000103623	0.698822537	0.698822537	trans
cg14683563_SNORD113-7	1.95E-05	0.000103623	0.698822537	0.698822537	trans
cg14683563_MIR496	1.95E-05	0.000103623	0.698822537	0.698822537	trans
cg14683563_IGLV11-55	1.95E-05	0.000103623	0.698822537	0.698822537	trans
cg19285799_ATP6V0E1P3	1.95E-05	0.000103623	-0.987289938	0.987289938	trans
cg07102783_TRPC7	1.95E-05	0.000103623	-0.732842634	0.732842634	trans
cg07201614_LINC01264	1.95E-05	0.000103623	0.695600551	0.695600551	trans
cg05186161_DNAJC17P1	1.95E-05	0.000103623	-0.745872222	0.745872222	trans
cg20491223_DEFB108A	1.95E-05	0.000103625	0.692992803	0.692992803	trans
cg11216917_ZNF846	1.95E-05	0.000103631	0.76193935	0.76193935	trans
cg24667575_OTOR	1.95E-05	0.000103638	-0.775652762	0.775652762	trans
cg08877853_SNORD59A	1.96E-05	0.000103652	-0.774662232	0.774662232	trans
cg15217542_YAP1P1	1.96E-05	0.000103653	0.96917524	0.96917524	trans
cg01329362_LINC00433	1.96E-05	0.000103654	0.679588406	0.679588406	trans
cg01140770_OR6K2	1.96E-05	0.000103656	-0.699241314	0.699241314	trans
cg21351830_OR52E8	1.96E-05	0.000103659	-0.879971901	0.879971901	trans
cg24856383_COX7BP2	1.96E-05	0.000103659	1.036554494	1.036554494	trans
cg18527716_HNRNPCL4	1.96E-05	0.000103661	-0.738273635	0.738273635	trans
cg12067981_RNA5S9	1.96E-05	0.000103661	0.723965531	0.723965531	trans
cg00227093_CDK15	1.96E-05	0.000103663	0.709559883	0.709559883	trans
cg22491001_SCARNA18	1.96E-05	0.00010367	-0.714065071	0.714065071	trans
cg05153416_PRICKLE2-AS3	1.96E-05	0.000103678	0.733770245	0.733770245	trans
cg03380512_HPX	1.96E-05	0.000103678	0.706863206	0.706863206	trans
cg11987596_FOXO1B	1.96E-05	0.000103678	-0.750731471	0.750731471	trans
cg11987596_H3P28	1.96E-05	0.000103678	-0.750731471	0.750731471	trans
cg11987596_ACTR3BP5	1.96E-05	0.000103678	-0.750731471	0.750731471	trans
cg11987596_NPM1P22	1.96E-05	0.000103678	-0.750731471	0.750731471	trans
cg11987596_MIR487B	1.96E-05	0.000103678	-0.750731471	0.750731471	trans
cg11987596_KRTAP9-2	1.96E-05	0.000103678	-0.750731471	0.750731471	trans
cg11987596_KRTAP9-8	1.96E-05	0.000103678	-0.750731471	0.750731471	trans
cg11987596_RNU6-1021P	1.96E-05	0.000103678	-0.750731471	0.750731471	trans
cg11987596_BNIP3P2	1.96E-05	0.000103678	-0.750731471	0.750731471	trans
cg04518477_TARDBPP1	1.96E-05	0.000103694	0.659007348	0.659007348	trans
cg10284638_RPS16P9	1.96E-05	0.000103702	0.670497401	0.670497401	trans
cg02639667_TRAV24	1.96E-05	0.000103709	1.019565329	1.019565329	trans
cg03248837_LINC02013	1.96E-05	0.000103709	-0.76857194	0.76857194	trans
cg12115391_NEK2P2	1.96E-05	0.000103717	0.739708944	0.739708944	trans
cg17751220_NPAP1P2	1.96E-05	0.000103729	-0.836613465	0.836613465	trans
cg15735438_MMP1	1.96E-05	0.000103734	0.75347487	0.75347487	trans
cg11156873_MIR610	1.96E-05	0.000103736	0.812878359	0.812878359	trans
cg01762663_LINC02370	1.96E-05	0.000103741	-0.746974508	0.746974508	trans
cg00232388_RNU6-599P	1.96E-05	0.000103747	0.767112015	0.767112015	trans
cg14339668_HECW1-IT1	1.96E-05	0.000103747	0.686112294	0.686112294	trans
cg00312344_OR4S1	1.96E-05	0.000103752	-0.764752439	0.764752439	trans
cg16271481_CGB8	1.96E-05	0.000103768	-1.050028643	1.050028643	trans
cg24301724_GPR158	1.96E-05	0.00010377	-0.71374665	0.71374665	trans
cg23983173_RPS3AP11	1.96E-05	0.00010377	0.721939647	0.721939647	trans
cg10064029_RPL7P4	1.96E-05	0.000103781	1.000312895	1.000312895	trans
cg24856383_RPS29P22	1.96E-05	0.000103788	1.025051584	1.025051584	trans
cg24975986_RPL36AP55	1.96E-05	0.000103788	0.738943848	0.738943848	trans
cg00714597_TRAJ58	1.96E-05	0.0001038	-0.779227408	0.779227408	trans
cg27316710_SNORA57	1.96E-05	0.000103801	0.790144299	0.790144299	trans
cg26555733_RNU6-425P	1.96E-05	0.000103827	0.740112151	0.740112151	trans
cg18251222_GAST	1.96E-05	0.000103836	-0.761191872	0.761191872	trans
cg20638896_RNF19B	1.96E-05	0.000103837	0.773610232	0.773610232	trans
cg10939912_ACTR3C	1.96E-05	0.00010384	0.77074526	0.77074526	trans
cg04879211_ACAN	1.96E-05	0.000103841	-0.801943622	0.801943622	trans
cg14054162_PMEL	1.96E-05	0.000103841	-0.819552994	0.819552994	trans
cg01418749_USP10	1.96E-05	0.000103841	-0.706509162	0.706509162	trans
cg24264239_IFNWP15	1.96E-05	0.000103841	0.858691086	0.858691086	trans
cg07662121_HERC2P4	1.96E-05	0.000103841	0.811179022	0.811179022	trans
cg05298628_RNU6-1249P	1.96E-05	0.000103841	0.736951488	0.736951488	trans
cg16875122_LINC01874	1.96E-05	0.000103841	0.709539682	0.709539682	trans
cg16875122_RNA5SP89	1.96E-05	0.000103841	0.709539682	0.709539682	trans
cg16875122_SNORD32B	1.96E-05	0.000103841	0.709539682	0.709539682	trans
cg22503024_GCNT1P4	1.96E-05	0.000103844	0.726081106	0.726081106	trans
cg10477339_LCE1F	1.96E-05	0.000103844	0.785899098	0.785899098	trans
cg00689020_MIR511	1.96E-05	0.000103847	0.748767233	0.748767233	trans
cg06176987_IGHD1-20	1.96E-05	0.000103865	-0.709962742	0.709962742	trans
cg20918017_LACRT	1.96E-05	0.000103869	-0.738363706	0.738363706	trans
cg16992039_MIR648	1.96E-05	0.000103884	-0.904615351	0.904615351	trans
cg25509184_RPS3AP33	1.96E-05	0.000103884	0.747217686	0.747217686	trans
cg18825221_FAM186A	1.96E-05	0.000103884	0.718704523	0.718704523	trans
cg08701227_SNORD116-29	1.96E-05	0.000103884	-0.842814719	0.842814719	trans
cg20223162_FEN1P1	1.96E-05	0.000103885	-0.713977405	0.713977405	trans
cg02606480_HNRNPA1P47	1.96E-05	0.000103895	0.741585544	0.741585544	trans
cg03966685_CELA2B	1.96E-05	0.0001039	0.835231541	0.835231541	trans
cg16183361_RPL7P6	1.96E-05	0.000103901	1.157501302	1.157501302	trans
cg15635341_CPN2	1.96E-05	0.000103906	-3.726150262	3.726150262	trans
cg16476710_RPS3AP39	1.96E-05	0.000103915	0.751784239	0.751784239	trans
cg03371439_CUBNP2	1.96E-05	0.000103916	-0.907294939	0.907294939	trans
cg02493602_AGXT	1.96E-05	0.000103925	-0.753428106	0.753428106	trans
cg18452169_HLA-DOB	1.96E-05	0.000103925	-1.013390844	1.013390844	trans
cg20630363_CYP2C9	1.96E-05	0.000103925	0.727013881	0.727013881	trans
cg25318301_SIGLEC11	1.96E-05	0.000103925	0.765098279	0.765098279	trans
cg04768892_CDK15	1.96E-05	0.000103925	0.730413654	0.730413654	trans
cg03728197_SAMD5	1.96E-05	0.000103927	0.957990505	0.957990505	trans
cg13088253_AGTR1	1.96E-05	0.000103927	-0.848720952	0.848720952	trans
cg16257480_SIGLEC11	1.96E-05	0.000103928	-0.745048305	0.745048305	trans
cg15696658_RNA5SP194	1.96E-05	0.000103933	0.745605237	0.745605237	trans
cg06777189_IGLV5-37	1.96E-05	0.000103937	-0.684908612	0.684908612	trans
cg19632822_ZSCAN4	1.96E-05	0.000103938	0.653337647	0.653337647	trans
cg03591123_IGHJ3	1.96E-05	0.000103945	-1.532888033	1.532888033	trans
cg13930375_DERL3	1.96E-05	0.000103949	-0.725335844	0.725335844	trans
cg21252088_ANP32D	1.96E-05	0.000103949	0.85117538	0.85117538	trans
cg13565400_SLC6A11	1.96E-05	0.000103949	-0.687376294	0.687376294	trans
cg01314555_IGKV1OR2-3	1.96E-05	0.000103949	-0.769080167	0.769080167	trans
cg01314555_MIR548A1	1.96E-05	0.000103949	-0.769080167	0.769080167	trans
cg01314555_RPS29P15	1.96E-05	0.000103949	-0.769080167	0.769080167	trans
cg01314555_RPL30P12	1.96E-05	0.000103949	-0.769080167	0.769080167	trans
cg11791921_SDHCP2	1.96E-05	0.000103949	0.715734684	0.715734684	trans
cg07386121_PRICKLE2-AS3	1.96E-05	0.000103952	0.774244633	0.774244633	trans
cg00909976_RPS10P28	1.96E-05	0.000103958	3.712630487	3.712630487	trans
cg13490971_RPL7P4	1.96E-05	0.000103975	0.729516911	0.729516911	trans
cg01665243_HPGD	1.96E-05	0.000103975	0.769372698	0.769372698	trans
cg24305584_SHCBP1L	1.96E-05	0.000103977	0.831784445	0.831784445	trans
cg01267392_PFN1P11	1.96E-05	0.000103977	-0.759336549	0.759336549	trans
cg02670903_NPM1P51	1.96E-05	0.000103977	-0.664540417	0.664540417	trans
cg02670903_RPS4XP15	1.96E-05	0.000103977	-0.664540417	0.664540417	trans
cg02670903_SNORD114-16	1.96E-05	0.000103977	-0.664540417	0.664540417	trans
cg27574929_SAA4	1.96E-05	0.000103977	-0.86268356	0.86268356	trans
cg16763508_CTAGE3P	1.96E-05	0.000103984	0.749304418	0.749304418	trans
cg15419902_GCSAML	1.96E-05	0.000103984	0.728625467	0.728625467	trans
cg04470905_OR2AT4	1.96E-05	0.000103984	-0.666626557	0.666626557	trans
cg23704675_RNA5SP194	1.96E-05	0.000103986	0.75605061	0.75605061	trans
cg11153505_HSP90AB7P	1.96E-05	0.000103986	-0.69724678	0.69724678	trans
cg10032131_HTR5A	1.96E-05	0.000103987	0.704610411	0.704610411	trans
cg00935234_OLFM2	1.96E-05	0.000103989	-0.756777911	0.756777911	trans
cg02491754_FABP5P10	1.96E-05	0.00010399	0.692880155	0.692880155	trans
cg22930385_MMP1	1.96E-05	0.000103994	0.71333553	0.71333553	trans
cg01665243_SPRED2	1.96E-05	0.000103999	0.828140057	0.828140057	trans
cg22314643_KCNK3	1.96E-05	0.000104001	-0.70589408	0.70589408	trans
cg08157914_OR51A8P	1.96E-05	0.000104001	-1.40557316	1.40557316	trans
cg03773226_IGKV1OR2-3	1.96E-05	0.000104001	1.169144215	1.169144215	trans
cg03773226_MIR548A1	1.96E-05	0.000104001	1.169144215	1.169144215	trans
cg03773226_RPS29P15	1.96E-05	0.000104001	1.169144215	1.169144215	trans
cg03773226_RPL30P12	1.96E-05	0.000104001	1.169144215	1.169144215	trans
cg23727505_POU6F2	1.96E-05	0.000104015	-0.813978772	0.813978772	trans
cg04515606_RNU6-462P	1.96E-05	0.00010402	0.731208459	0.731208459	trans
cg13707951_CTAGE9	1.96E-05	0.000104021	0.750462835	0.750462835	trans
cg21392220_CTNNA2-AS1	1.97E-05	0.000104021	0.690956573	0.690956573	trans
cg24975986_TLK2P2	1.97E-05	0.00010403	0.76826646	0.76826646	trans
cg07091544_DEFB122	1.97E-05	0.000104043	0.730728936	0.730728936	trans
cg19727026_PCDH9-AS1	1.97E-05	0.000104046	-0.732806896	0.732806896	trans
cg25053413_ASB14	1.97E-05	0.000104055	0.721982282	0.721982282	trans
cg25037011_CTTNBP2	1.97E-05	0.000104065	-0.715318894	0.715318894	trans
cg18452169_CD22	1.97E-05	0.000104065	-0.979616732	0.979616732	trans
cg24587800_CTAGE3P	1.97E-05	0.000104069	0.732580058	0.732580058	trans
cg04263379_TRIM31	1.97E-05	0.000104072	-0.797225099	0.797225099	trans
cg26393871_MIR617	1.97E-05	0.000104088	0.855490266	0.855490266	trans
cg19408449_CLEC17A	1.97E-05	0.000104089	-0.750043556	0.750043556	trans
cg04688871_HMGN2P27	1.97E-05	0.000104096	1.255770225	1.255770225	trans
cg13434714_KLK10	1.97E-05	0.000104097	1.131264831	1.131264831	trans
cg15696658_CDRT4	1.97E-05	0.000104105	0.735280826	0.735280826	trans
cg09734798_OR4S1	1.97E-05	0.000104105	-0.736073709	0.736073709	trans
cg05715751_MIR2053	1.97E-05	0.000104105	-0.75134829	0.75134829	trans
cg11788945_CYP1B1-AS1	1.97E-05	0.000104112	0.720980409	0.720980409	trans
cg07016261_HMGA1P7	1.97E-05	0.000104113	-0.746156063	0.746156063	trans
cg16404630_CPNE9	1.97E-05	0.000104117	-0.732569876	0.732569876	trans
cg04639241_HOXA7	1.97E-05	0.000104124	-1.200114349	1.200114349	trans
cg09223563_SHANK2-AS3	1.97E-05	0.000104124	0.993514517	0.993514517	trans
cg15157699_LINC01740	1.97E-05	0.000104124	0.838441372	0.838441372	trans
cg02080116_ADAMTS9	1.97E-05	0.000104124	0.76677701	0.76677701	trans
cg09690321_RN7SL838P	1.97E-05	0.000104124	-1.256561642	1.256561642	trans
cg14086880_GLP2R	1.97E-05	0.000104133	-0.796556719	0.796556719	trans
cg10044466_TBC1D21	1.97E-05	0.000104134	0.788673973	0.788673973	trans
cg11086960_SRSF6P2	1.97E-05	0.00010414	-0.804787454	0.804787454	trans
cg08433110_POPDC3	1.97E-05	0.00010414	0.924474609	0.924474609	trans
cg26486246_STUM	1.97E-05	0.000104149	-0.895899882	0.895899882	trans
cg03301582_FJX1	1.97E-05	0.000104151	0.742309063	0.742309063	trans
cg11731414_MIR103A2	1.97E-05	0.000104153	-0.804565373	0.804565373	trans
cg15395171_RNU6-485P	1.97E-05	0.00010416	0.732150271	0.732150271	trans
cg04774563_RNA5SP57	1.97E-05	0.000104163	-0.679678721	0.679678721	trans
cg07607869_HNRNPA1P60	1.97E-05	0.000104164	-0.751017962	0.751017962	trans
cg23209353_ZNF248	1.97E-05	0.000104169	0.767999171	0.767999171	trans
cg16977073_KCNH8	1.97E-05	0.000104169	-0.731498526	0.731498526	trans
cg04544994_MLLT10P1	1.97E-05	0.000104185	0.730707518	0.730707518	trans
cg22168087_THAP12P8	1.97E-05	0.000104206	0.713261949	0.713261949	trans
cg12968518_KLK9	1.97E-05	0.000104208	-0.703296933	0.703296933	trans
cg26083458_LINC01153	1.97E-05	0.00010423	0.686673661	0.686673661	trans
cg13360540_CRIP1P2	1.97E-05	0.000104251	-0.778129588	0.778129588	trans
cg12701888_RN7SKP198	1.97E-05	0.00010426	0.768931203	0.768931203	trans
cg25412448_NDUFA5P8	1.97E-05	0.00010426	0.735776073	0.735776073	trans
cg11086960_BMP3	1.97E-05	0.00010426	-0.776041521	0.776041521	trans
cg22162544_LINC00320	1.97E-05	0.000104265	-0.712621247	0.712621247	trans
cg18400586_SEPTIN14P1	1.97E-05	0.000104278	-0.669211985	0.669211985	trans
cg04826071_R3HDML	1.97E-05	0.00010429	1.194209883	1.194209883	trans
cg12377084_MIR875	1.97E-05	0.00010429	0.822177148	0.822177148	trans
cg14398342_SEPTIN12	1.97E-05	0.000104295	-0.723147182	0.723147182	trans
cg10411959_MNX1-AS1	1.97E-05	0.000104302	-0.757351141	0.757351141	trans
cg03513472_ZMAT4	1.97E-05	0.000104306	0.795515724	0.795515724	trans
cg17174466_RNU5E-5P	1.97E-05	0.000104306	-0.688372179	0.688372179	trans
cg08869748_HNRNPA1P60	1.97E-05	0.000104319	-0.710571539	0.710571539	trans
cg04559815_PAQR5	1.97E-05	0.000104323	0.780863847	0.780863847	trans
cg07096305_IFNA20P	1.97E-05	0.000104326	0.761846211	0.761846211	trans
cg12877532_LINC00316	1.97E-05	0.000104326	-0.805565248	0.805565248	trans
cg08752433_OR52B5P	1.97E-05	0.000104327	0.754735566	0.754735566	trans
cg09774124_RNU6-391P	1.97E-05	0.000104345	-0.727878162	0.727878162	trans
cg25827873_MMP23B	1.97E-05	0.000104347	1.182707065	1.182707065	trans
cg21873967_LINC01115	1.97E-05	0.000104351	-0.803918457	0.803918457	trans
cg08886823_ARL6IP1P2	1.97E-05	0.000104357	-0.753508926	0.753508926	trans
cg01708411_SHOC1	1.97E-05	0.000104369	-0.714851759	0.714851759	trans
cg09160344_RNA5SP194	1.97E-05	0.000104369	0.754446659	0.754446659	trans
cg20134394_LINC01055	1.97E-05	0.000104374	-0.774278039	0.774278039	trans
cg08432383_H3C9P	1.97E-05	0.000104375	-0.769937729	0.769937729	trans
cg09272186_PAQR5	1.97E-05	0.000104375	1.147781583	1.147781583	trans
cg04908300_OR52B5P	1.97E-05	0.000104375	0.750647891	0.750647891	trans
cg08057896_RNU6-860P	1.97E-05	0.000104375	0.697601732	0.697601732	trans
cg12916198_ZNF734P	1.97E-05	0.000104377	-0.742228301	0.742228301	trans
cg07615839_TRBV1	1.97E-05	0.000104383	-0.71815092	0.71815092	trans
cg05492735_AMY2A	1.97E-05	0.000104383	1.098855493	1.098855493	trans
cg15411736_MMP1	1.97E-05	0.00010439	0.705932054	0.705932054	trans
cg03079497_NPM1P11	1.97E-05	0.000104394	-0.767381293	0.767381293	trans
cg05649922_SPART-AS1	1.97E-05	0.000104401	0.729689098	0.729689098	trans
cg07405255_ASB17	1.97E-05	0.000104409	-0.859968507	0.859968507	trans
cg15776929_SLC26A9	1.97E-05	0.00010441	-0.959957997	0.959957997	trans
cg02514711_TP53TG3	1.97E-05	0.00010441	0.805252187	0.805252187	trans
cg04072177_NDUFA12P1	1.97E-05	0.000104412	-0.884770644	0.884770644	trans
cg20121803_RNA5SP442	1.97E-05	0.000104412	0.719815336	0.719815336	trans
cg18180710_C19orf18	1.97E-05	0.000104412	0.807910434	0.807910434	trans
cg07179688_RNU6-1065P	1.97E-05	0.000104412	0.769788225	0.769788225	trans
cg10044466_HNRNPA1P64	1.97E-05	0.000104414	0.79143487	0.79143487	trans
cg21693464_RPL7P4	1.97E-05	0.000104423	0.730081873	0.730081873	trans
cg03775628_IGHV2-26	1.97E-05	0.000104426	-0.907214628	0.907214628	trans
cg17174466_GOLGA7B	1.97E-05	0.00010443	-0.722543601	0.722543601	trans
cg27421102_RNU7-196P	1.97E-05	0.000104432	0.742492667	0.742492667	trans
cg22280068_HOMER2P2	1.97E-05	0.000104433	-0.746451301	0.746451301	trans
cg01329362_RNU6-1076P	1.97E-05	0.000104433	-0.794938068	0.794938068	trans
cg24856383_ARMC2-AS1	1.97E-05	0.000104435	1.029164525	1.029164525	trans
cg11616276_PRICKLE2-AS3	1.98E-05	0.000104446	0.751876274	0.751876274	trans
cg10664162_APOL3	1.98E-05	0.000104446	0.798325924	0.798325924	trans
cg13565400_RNF222	1.98E-05	0.000104468	-0.694140677	0.694140677	trans
cg07364760_MTCO2P34	1.98E-05	0.000104479	0.753818385	0.753818385	trans
cg12664613_SNX29P1	1.98E-05	0.000104479	-0.75194693	0.75194693	trans
cg22332045_ISCUP1	1.98E-05	0.000104479	-0.729105609	0.729105609	trans
cg22332045_SPACA1	1.98E-05	0.000104479	-0.729105609	0.729105609	trans
cg22332045_ACSM2B	1.98E-05	0.000104479	-0.729105609	0.729105609	trans
cg22332045_RN7SKP169	1.98E-05	0.000104479	-0.729105609	0.729105609	trans
cg20695805_RNU6-194P	1.98E-05	0.00010449	-0.704033178	0.704033178	trans
cg05943251_MTND5P29	1.98E-05	0.000104496	-0.743185612	0.743185612	trans
cg25479848_WASF3	1.98E-05	0.000104499	-0.783654516	0.783654516	trans
cg19703425_RBM6	1.98E-05	0.000104509	-1.132063528	1.132063528	trans
cg10219626_OR2T27	1.98E-05	0.00010451	-0.805969773	0.805969773	trans
cg04735620_OOSP2	1.98E-05	0.000104512	-0.780535126	0.780535126	trans
cg04735620_RN7SL214P	1.98E-05	0.000104512	-0.780535126	0.780535126	trans
cg19703425_UBE2Q1-AS1	1.98E-05	0.000104515	-1.094672975	1.094672975	trans
cg12139617_SNORD115-18	1.98E-05	0.000104515	-0.823596753	0.823596753	trans
cg18313144_MIR600HG	1.98E-05	0.000104522	0.746555319	0.746555319	trans
cg08740088_LINC01757	1.98E-05	0.000104523	-0.778021465	0.778021465	trans
cg06042259_ASB2	1.98E-05	0.000104529	-0.737832333	0.737832333	trans
cg14409406_TAFA1	1.98E-05	0.000104548	-0.730472289	0.730472289	trans
cg23989409_C4orf51	1.98E-05	0.000104556	-0.731714457	0.731714457	trans
cg02792740_POGLUT1	1.98E-05	0.000104563	0.754138185	0.754138185	trans
cg14030025_TEKT4P2	1.98E-05	0.000104572	-0.894956471	0.894956471	trans
cg01418749_LINC01423	1.98E-05	0.000104572	-0.682554094	0.682554094	trans
cg25981623_PRSS33	1.98E-05	0.000104577	0.698734502	0.698734502	trans
cg10515155_DEFB108C	1.98E-05	0.000104584	-0.732333201	0.732333201	trans
cg09024023_LINC02614	1.98E-05	0.000104595	0.746176779	0.746176779	trans
cg26286565_HNRNPA1P60	1.98E-05	0.000104596	-0.719014353	0.719014353	trans
cg09781987_RNA5SP141	1.98E-05	0.000104604	0.680344798	0.680344798	trans
cg20313696_PDCL2	1.98E-05	0.000104608	0.685418258	0.685418258	trans
cg25517103_GNG4	1.98E-05	0.000104608	0.726497137	0.726497137	trans
cg00108210_RSU1P1	1.98E-05	0.000104608	-0.735839018	0.735839018	trans
cg16701694_HNRNPA1P60	1.98E-05	0.000104608	-0.781249788	0.781249788	trans
cg05013129_MIR548F3	1.98E-05	0.000104613	0.959469322	0.959469322	trans
cg07207099_MYO15A	1.98E-05	0.000104617	1.353277428	1.353277428	trans
cg20599295_SERPINA9	1.98E-05	0.000104617	-0.690413671	0.690413671	trans
cg11981600_RN7SL792P	1.98E-05	0.000104628	-0.828056484	0.828056484	trans
cg02495310_LINC02790	1.98E-05	0.000104628	-0.706807447	0.706807447	trans
cg02495310_LCE2A	1.98E-05	0.000104628	-0.706807447	0.706807447	trans
cg02495310_LINC00606	1.98E-05	0.000104628	-0.706807447	0.706807447	trans
cg02495310_RNY4P28	1.98E-05	0.000104628	-0.706807447	0.706807447	trans
cg02495310_RNA5SP31	1.98E-05	0.000104628	-0.706807447	0.706807447	trans
cg13930375_SNORD116-12	1.98E-05	0.000104628	0.708772172	0.708772172	trans
cg09152224_LINC02796	1.98E-05	0.000104631	0.694425776	0.694425776	trans
cg12377084_RNA5SP295	1.98E-05	0.000104635	0.847228769	0.847228769	trans
cg26445794_RPL7P4	1.98E-05	0.000104645	0.725307594	0.725307594	trans
cg13532505_UGT1A11P	1.98E-05	0.000104655	0.736014861	0.736014861	trans
cg02792740_PPP2R5A	1.98E-05	0.00010467	0.747289609	0.747289609	trans
cg19423196_LINC01264	1.98E-05	0.000104674	0.69716077	0.69716077	trans
cg00441434_TTC6	1.98E-05	0.000104677	0.721047152	0.721047152	trans
cg20491223_RNU6-1309P	1.98E-05	0.000104682	-0.679621805	0.679621805	trans
cg00766664_RAB1AP2	1.98E-05	0.000104683	-1.455855669	1.455855669	trans
cg16237565_NMD3P2	1.98E-05	0.000104687	0.676642297	0.676642297	trans
cg15762175_GUSBP15	1.98E-05	0.000104692	0.777449723	0.777449723	trans
cg16274716_CEACAMP9	1.98E-05	0.000104692	0.754461352	0.754461352	trans
cg18251222_DPP4	1.98E-05	0.000104692	-0.742845999	0.742845999	trans
cg21252088_MTCO1P51	1.98E-05	0.000104692	0.838113403	0.838113403	trans
cg14488391_RNU6-243P	1.98E-05	0.000104693	0.77619647	0.77619647	trans
cg15735438_MTCO3P41	1.98E-05	0.000104694	0.73029344	0.73029344	trans
cg10548700_KATNBL1P3	1.98E-05	0.000104699	-0.713040207	0.713040207	trans
cg03775628_NPM1P36	1.98E-05	0.000104699	-0.917664953	0.917664953	trans
cg04004768_MIPEPP1	1.98E-05	0.000104712	0.787025659	0.787025659	trans
cg14313932_RN7SL797P	1.98E-05	0.000104716	0.675376308	0.675376308	trans
cg03397234_RNU6-553P	1.98E-05	0.000104721	-0.74362599	0.74362599	trans
cg24130945_GRM8	1.98E-05	0.000104724	0.690832973	0.690832973	trans
cg17516635_POLR3KP1	1.98E-05	0.000104724	-0.727671523	0.727671523	trans
cg06771126_OR2A4	1.98E-05	0.000104726	0.757004973	0.757004973	trans
cg05836256_RNU2-48P	1.98E-05	0.000104726	-3.231439204	3.231439204	trans
cg16411695_AMY1C	1.98E-05	0.000104729	-0.940796072	0.940796072	trans
cg03098826_CACNG2	1.98E-05	0.000104734	-0.875945726	0.875945726	trans
cg17666981_RNU6-1218P	1.98E-05	0.000104742	-0.867639458	0.867639458	trans
cg18180710_LINC02652	1.98E-05	0.000104745	0.814400854	0.814400854	trans
cg25349034_SNORD114-10	1.98E-05	0.000104748	-0.904919258	0.904919258	trans
cg19703425_OR13D2P	1.98E-05	0.000104749	-1.087144192	1.087144192	trans
cg14641472_IGKV1-16	1.98E-05	0.000104749	0.737810791	0.737810791	trans
cg02525705_YBX1P2	1.98E-05	0.000104764	-0.727966072	0.727966072	trans
cg09294055_IGLV3-21	1.98E-05	0.000104766	0.796227781	0.796227781	trans
cg23296792_RPL12P12	1.98E-05	0.00010477	0.75800744	0.75800744	trans
cg11216917_RPL31P52	1.98E-05	0.000104771	0.742991348	0.742991348	trans
cg00818035_RN7SL538P	1.98E-05	0.000104775	0.709819893	0.709819893	trans
cg10284638_PHOX2B	1.98E-05	0.000104782	0.671290958	0.671290958	trans
cg25827873_KRT28	1.98E-05	0.000104788	-1.131933744	1.131933744	trans
cg11432526_PNMT	1.98E-05	0.000104788	-1.044623227	1.044623227	trans
cg12388679_JCHAIN	1.98E-05	0.000104791	-0.711555064	0.711555064	trans
cg01344473_LILRP1	1.98E-05	0.000104793	-0.73707782	0.73707782	trans
cg11143152_RPL9P14	1.98E-05	0.000104797	-0.895187815	0.895187815	trans
cg11625107_RNU6-169P	1.98E-05	0.000104808	-0.820251736	0.820251736	trans
cg10991855_CDH5	1.98E-05	0.000104809	0.688367284	0.688367284	trans
cg16012408_RNU7-187P	1.98E-05	0.00010481	-0.604700208	0.604700208	trans
cg04544994_RPS27AP8	1.98E-05	0.000104814	0.7389431	0.7389431	trans
cg27513510_GPR137C	1.98E-05	0.000104819	-0.922881572	0.922881572	trans
cg20057147_SNORD41	1.98E-05	0.000104819	0.70998668	0.70998668	trans
cg26318251_MUC7	1.98E-05	0.000104821	0.672905319	0.672905319	trans
cg06779317_TRPV5	1.98E-05	0.000104822	0.93289102	0.93289102	trans
cg17466567_DHDH	1.98E-05	0.000104823	0.760531439	0.760531439	trans
cg03386811_LINC01736	1.98E-05	0.000104837	-0.805204895	0.805204895	trans
cg06338987_RNU4-34P	1.99E-05	0.000104842	-0.777760774	0.777760774	trans
cg04887104_RPS12P18	1.99E-05	0.000104855	0.729641623	0.729641623	trans
cg01140770_HAS1	1.99E-05	0.000104863	-0.649544222	0.649544222	trans
cg09817016_OR2A4	1.99E-05	0.000104871	0.745187017	0.745187017	trans
cg03743462_PIWIL3	1.99E-05	0.000104873	0.844633615	0.844633615	trans
cg14193001_IGKV1D-8	1.99E-05	0.000104875	-0.685758256	0.685758256	trans
cg20313696_TSHB	1.99E-05	0.000104876	0.723114968	0.723114968	trans
cg03375067_PCGEM1	1.99E-05	0.000104877	0.720860124	0.720860124	trans
cg01481646_CTAGE3P	1.99E-05	0.000104911	0.74286896	0.74286896	trans
cg07917878_RNA5SP280	1.99E-05	0.000104914	0.909168676	0.909168676	trans
cg15576245_KRT82	1.99E-05	0.000104915	-0.668051267	0.668051267	trans
cg10039163_LAPTM4A-DT	1.99E-05	0.000104915	-0.787713899	0.787713899	trans
cg24856383_CYP51A1P3	1.99E-05	0.00010492	1.051479053	1.051479053	trans
cg15691584_RANP2	1.99E-05	0.000104922	0.678699658	0.678699658	trans
cg18452169_IGKV1D-16	1.99E-05	0.000104925	-1.026017969	1.026017969	trans
cg26162637_TEX47	1.99E-05	0.000104929	-0.716427523	0.716427523	trans
cg04425604_RPL21P41	1.99E-05	0.00010493	-0.735109569	0.735109569	trans
cg27582739_LINC02470	1.99E-05	0.000104932	-0.891993532	0.891993532	trans
cg09480417_FTCDNL1	1.99E-05	0.000104955	-0.891490054	0.891490054	trans
cg20802509_VIL1	1.99E-05	0.00010496	-0.749031616	0.749031616	trans
cg04464523_OR2AT4	1.99E-05	0.00010496	0.73668492	0.73668492	trans
cg15293181_GPC6-AS2	1.99E-05	0.000104968	-0.752373395	0.752373395	trans
cg10417809_YY1P2	1.99E-05	0.00010497	-0.710569319	0.710569319	trans
cg10417809_SPTLC1P3	1.99E-05	0.00010497	-0.710569319	0.710569319	trans
cg15391723_UQCRHP3	1.99E-05	0.000104972	-0.779466911	0.779466911	trans
cg03513472_GPC6-AS1	1.99E-05	0.000104973	0.836949331	0.836949331	trans
cg17158894_ARC	1.99E-05	0.000104979	-0.86381428	0.86381428	trans
cg10549973_MIR2113	1.99E-05	0.000104982	0.721635178	0.721635178	trans
cg16656119_LINC02609	1.99E-05	0.000104989	0.685745279	0.685745279	trans
cg11067347_IPO7P2	1.99E-05	0.00010499	0.752701265	0.752701265	trans
cg23073032_SLC6A17	1.99E-05	0.00010499	0.862130828	0.862130828	trans
cg14282280_EREG	1.99E-05	0.000104995	-0.676798423	0.676798423	trans
cg05329960_PCDH9-AS1	1.99E-05	0.000104995	-0.712831057	0.712831057	trans
cg06373377_ARMC10P1	1.99E-05	0.000105003	0.830236349	0.830236349	trans
cg12101870_IFNL2	1.99E-05	0.000105014	0.678149593	0.678149593	trans
cg14013632_C16orf89	1.99E-05	0.000105015	-1.641169296	1.641169296	trans
cg10250177_OR52B5P	1.99E-05	0.000105019	0.752866207	0.752866207	trans
cg07102783_RPL31P59	1.99E-05	0.000105019	0.696492985	0.696492985	trans
cg16919093_ZIC2	1.99E-05	0.000105029	-0.924591717	0.924591717	trans
cg04820440_RPL21P43	1.99E-05	0.000105037	-1.125510029	1.125510029	trans
cg06591273_MIR107	1.99E-05	0.000105044	-0.795477754	0.795477754	trans
cg03689586_GPR148	1.99E-05	0.000105044	-0.820618213	0.820618213	trans
cg13672736_DOK1	1.99E-05	0.000105044	-0.7574652	0.7574652	trans
cg03803610_RNU1-94P	1.99E-05	0.000105045	0.791367094	0.791367094	trans
cg10039163_NEUROD4	1.99E-05	0.000105045	0.657915643	0.657915643	trans
cg13885437_RN7SL164P	1.99E-05	0.000105048	0.707331706	0.707331706	trans
cg15838301_CTBP2P5	1.99E-05	0.000105048	-2.458223035	2.458223035	trans
cg18158658_RPL21P43	1.99E-05	0.000105049	-0.75877605	0.75877605	trans
cg13159372_OR13C3	1.99E-05	0.000105049	0.783902718	0.783902718	trans
cg24114899_DISP3	1.99E-05	0.000105054	-0.765529669	0.765529669	trans
cg05368609_MYO18B	1.99E-05	0.000105066	-0.827643306	0.827643306	trans
cg09534232_SEC14L6	1.99E-05	0.000105067	0.68288966	0.68288966	trans
cg15239096_RNU6-1249P	1.99E-05	0.000105073	0.742183142	0.742183142	trans
cg21832144_CEACAM18	1.99E-05	0.000105073	-0.779782025	0.779782025	trans
cg02096001_RNU5B-4P	1.99E-05	0.000105084	0.753716363	0.753716363	trans
cg13203982_ELOCP30	1.99E-05	0.000105086	-0.780594991	0.780594991	trans
cg25130590_RNU6-247P	1.99E-05	0.000105086	-0.720453993	0.720453993	trans
cg07307760_LINC01714	1.99E-05	0.000105086	-0.825546019	0.825546019	trans
cg01707795_OR1D2	1.99E-05	0.000105101	0.874226004	0.874226004	trans
cg01915688_LGI2	1.99E-05	0.000105105	-0.849427877	0.849427877	trans
cg01818369_RN7SKP27	1.99E-05	0.000105114	-0.982895811	0.982895811	trans
cg08818130_MAEL	1.99E-05	0.000105114	-1.081324721	1.081324721	trans
cg16810343_MTND2P28	1.99E-05	0.000105119	0.720997766	0.720997766	trans
cg13573513_OR4S1	1.99E-05	0.000105132	-0.719372283	0.719372283	trans
cg11893742_MTCO1P54	1.99E-05	0.00010514	0.772934876	0.772934876	trans
cg09272186_LAPTM4B	1.99E-05	0.000105141	1.094424905	1.094424905	trans
cg11270687_HMGN2P31	1.99E-05	0.000105141	0.789834565	0.789834565	trans
cg06103928_INO80B	1.99E-05	0.000105141	-1.479667908	1.479667908	trans
cg10725441_RAX	1.99E-05	0.000105143	-1.010708984	1.010708984	trans
cg09603381_ZNF33BP1	1.99E-05	0.000105145	0.738108054	0.738108054	trans
cg23289706_RNA5SP452	1.99E-05	0.000105157	-0.880407098	0.880407098	trans
cg02848961_GABRA2	1.99E-05	0.000105158	-0.740427259	0.740427259	trans
cg02476436_RPS3AP28	1.99E-05	0.000105162	0.784630868	0.784630868	trans
cg09272186_KCNK2	1.99E-05	0.000105179	1.142094877	1.142094877	trans
cg06736160_FGA	1.99E-05	0.000105188	0.698141976	0.698141976	trans
cg15016771_SULT6B1	1.99E-05	0.00010519	-0.772767339	0.772767339	trans
cg14193001_IGHV3-53	1.99E-05	0.000105191	-0.661117697	0.661117697	trans
cg22337491_ZNF30	1.99E-05	0.000105198	0.739745847	0.739745847	trans
cg03637781_MIR1179	1.99E-05	0.00010521	-0.988704195	0.988704195	trans
cg21075845_MIR760	1.99E-05	0.000105229	-0.89604977	0.89604977	trans
cg05887049_TRBV6-4	1.99E-05	0.000105243	-0.92136737	0.92136737	trans
cg15408512_RNU6-1303P	1.99E-05	0.00010525	-0.907702069	0.907702069	trans
cg20033591_TMEM63C	1.99E-05	0.00010525	1.941409748	1.941409748	trans
cg01087869_POU1F1	1.99E-05	0.000105252	1.077867874	1.077867874	trans
cg04544994_COX6CP2	1.99E-05	0.000105252	0.705799066	0.705799066	trans
cg03113878_HMGN2P18	2.00E-05	0.000105252	0.814901736	0.814901736	trans
cg03113878_RNU6-961P	2.00E-05	0.000105252	0.814901736	0.814901736	trans
cg03113878_RNU6-235P	2.00E-05	0.000105252	0.814901736	0.814901736	trans
cg03113878_MIR489	2.00E-05	0.000105252	0.814901736	0.814901736	trans
cg03113878_RNASE9	2.00E-05	0.000105252	0.814901736	0.814901736	trans
cg03113878_LINC01718	2.00E-05	0.000105252	0.814901736	0.814901736	trans
cg02207084_GABRG2	2.00E-05	0.000105254	-0.896047655	0.896047655	trans
cg17162911_OR10G7	2.00E-05	0.000105257	0.672338221	0.672338221	trans
cg19827854_OR12D3	2.00E-05	0.000105259	-0.720006527	0.720006527	trans
cg06176987_IGHJ6	2.00E-05	0.000105271	-0.72279372	0.72279372	trans
cg19801817_TMEM82	2.00E-05	0.000105271	-0.714693336	0.714693336	trans
cg04015501_MTND1P27	2.00E-05	0.000105271	-0.847390976	0.847390976	trans
cg04015501_RPL30P16	2.00E-05	0.000105271	-0.847390976	0.847390976	trans
cg04015501_OR5BE1P	2.00E-05	0.000105271	-0.847390976	0.847390976	trans
cg04015501_ZSWIM5P1	2.00E-05	0.000105271	-0.847390976	0.847390976	trans
cg11421485_OR51I2	2.00E-05	0.000105276	0.741048273	0.741048273	trans
cg22280068_RPL7P46	2.00E-05	0.000105291	-0.782153586	0.782153586	trans
cg23209353_TEX50	2.00E-05	0.000105291	0.754639251	0.754639251	trans
cg23151860_AZU1	2.00E-05	0.000105295	-0.81323832	0.81323832	trans
cg13877915_RNU11-4P	2.00E-05	0.000105301	0.750072868	0.750072868	trans
cg02105346_RN7SL272P	2.00E-05	0.000105305	0.689059743	0.689059743	trans
cg06042259_IGHJ2	2.00E-05	0.000105306	-0.704234271	0.704234271	trans
cg24732447_SOX14	2.00E-05	0.00010531	-0.830036897	0.830036897	trans
cg03011271_RPL21P41	2.00E-05	0.000105311	-0.770634235	0.770634235	trans
cg18474443_CPHL1P	2.00E-05	0.000105318	0.824751219	0.824751219	trans
cg25716065_RCVRN	2.00E-05	0.000105319	-0.707357297	0.707357297	trans
cg03799335_RNU7-185P	2.00E-05	0.000105333	-0.855810028	0.855810028	trans
cg09828310_HPGDS	2.00E-05	0.000105335	-0.672840294	0.672840294	trans
cg27455098_RN7SL167P	2.00E-05	0.000105336	-0.795282111	0.795282111	trans
cg22060161_LINC01874	2.00E-05	0.000105337	0.709407047	0.709407047	trans
cg22060161_RNA5SP89	2.00E-05	0.000105337	0.709407047	0.709407047	trans
cg22060161_SNORD32B	2.00E-05	0.000105337	0.709407047	0.709407047	trans
cg21402844_ACTBP12	2.00E-05	0.000105337	-0.677018605	0.677018605	trans
cg21402844_MTND5P18	2.00E-05	0.000105337	-0.677018605	0.677018605	trans
cg21402844_RN7SL868P	2.00E-05	0.000105337	-0.677018605	0.677018605	trans
cg21402844_MTND1P2	2.00E-05	0.000105337	-0.677018605	0.677018605	trans
cg21402844_H3P29	2.00E-05	0.000105337	-0.677018605	0.677018605	trans
cg03573123_HJV	2.00E-05	0.000105337	0.742640454	0.742640454	trans
cg16992039_HTR5A	2.00E-05	0.00010534	-0.928052639	0.928052639	trans
cg11153505_MIR1285-2	2.00E-05	0.000105347	-0.706429644	0.706429644	trans
cg00900422_H3C9P	2.00E-05	0.000105347	-0.754152078	0.754152078	trans
cg14229362_RN7SL79P	2.00E-05	0.000105348	0.797078568	0.797078568	trans
cg19773385_IGKV1OR2-3	2.00E-05	0.000105353	-0.916329647	0.916329647	trans
cg19773385_MIR548A1	2.00E-05	0.000105353	-0.916329647	0.916329647	trans
cg19773385_RPS29P15	2.00E-05	0.000105353	-0.916329647	0.916329647	trans
cg19773385_RPL30P12	2.00E-05	0.000105353	-0.916329647	0.916329647	trans
cg23708607_RN7SL293P	2.00E-05	0.000105355	0.711095291	0.711095291	trans
cg04243292_SAR1AP1	2.00E-05	0.000105355	0.849879121	0.849879121	trans
cg20983125_CD19	2.00E-05	0.000105355	-0.705419022	0.705419022	trans
cg01818369_SNORD114-24	2.00E-05	0.00010536	-0.964623408	0.964623408	trans
cg20898725_CTAGE3P	2.00E-05	0.00010536	0.738509032	0.738509032	trans
cg15120247_OR4K2	2.00E-05	0.00010536	0.743107441	0.743107441	trans
cg20537554_NT5C1B	2.00E-05	0.00010536	0.804080808	0.804080808	trans
cg24970181_RNY4P30	2.00E-05	0.00010536	0.803570969	0.803570969	trans
cg24970181_SNORD114-29	2.00E-05	0.00010536	0.803570969	0.803570969	trans
cg24970181_RNU6-225P	2.00E-05	0.00010536	0.803570969	0.803570969	trans
cg09990103_HOXB1	2.00E-05	0.00010536	-4.026133024	4.026133024	trans
cg19439837_SIGLEC11	2.00E-05	0.00010536	-1.247442892	1.247442892	trans
cg19217778_RNU4ATAC2P	2.00E-05	0.000105372	0.710433014	0.710433014	trans
cg07307760_OR9G1	2.00E-05	0.000105372	-0.8459877	0.8459877	trans
cg13917614_RNU6-842P	2.00E-05	0.000105374	-0.951028196	0.951028196	trans
cg27619481_RN7SKP93	2.00E-05	0.000105375	0.690794446	0.690794446	trans
cg04107082_DPYSL4	2.00E-05	0.000105379	2.590593513	2.590593513	trans
cg13127920_USP50	2.00E-05	0.000105381	0.694538613	0.694538613	trans
cg10145319_PRAMENP	2.00E-05	0.000105383	-0.696407948	0.696407948	trans
cg13911116_NALCN-AS1	2.00E-05	0.00010539	0.866001239	0.866001239	trans
cg05260346_RNA5SP351	2.00E-05	0.000105392	0.799990494	0.799990494	trans
cg02072495_LINC01264	2.00E-05	0.000105392	0.689615414	0.689615414	trans
cg14924064_LYG2	2.00E-05	0.000105394	0.732489081	0.732489081	trans
cg08361315_RN7SL169P	2.00E-05	0.000105399	-0.781009135	0.781009135	trans
cg03958058_NPAP1P4	2.00E-05	0.000105413	-0.712530848	0.712530848	trans
cg21252088_ATP5PBP4	2.00E-05	0.000105416	0.795899465	0.795899465	trans
cg15082166_CGB3	2.00E-05	0.000105418	-0.820804158	0.820804158	trans
cg04837653_SNORD115-16	2.00E-05	0.000105423	0.681001523	0.681001523	trans
cg13468961_RN7SKP139	2.00E-05	0.00010543	-0.686680802	0.686680802	trans
cg00334821_RPL5P31	2.00E-05	0.00010543	-0.694845369	0.694845369	trans
cg14506175_RPL7P4	2.00E-05	0.00010543	0.791869488	0.791869488	trans
cg10548700_F13B	2.00E-05	0.000105438	-0.70168934	0.70168934	trans
cg13969584_GAL	2.00E-05	0.000105446	0.850752907	0.850752907	trans
cg02792740_ATG5	2.00E-05	0.000105454	0.748320288	0.748320288	trans
cg04510815_LINC02138	2.00E-05	0.000105457	1.001909888	1.001909888	trans
cg01026025_IGKV1OR2-3	2.00E-05	0.000105462	-0.757814223	0.757814223	trans
cg01026025_MIR548A1	2.00E-05	0.000105462	-0.757814223	0.757814223	trans
cg01026025_RPS29P15	2.00E-05	0.000105462	-0.757814223	0.757814223	trans
cg01026025_RPL30P12	2.00E-05	0.000105462	-0.757814223	0.757814223	trans
cg02863594_LINC01164	2.00E-05	0.000105462	-0.741229913	0.741229913	trans
cg15042047_IGHV3-33	2.00E-05	0.000105462	-0.64331355	0.64331355	trans
cg24767368_REG1CP	2.00E-05	0.000105464	-0.692123861	0.692123861	trans
cg24767368_MTND5P27	2.00E-05	0.000105464	-0.692123861	0.692123861	trans
cg24767368_SLC6A18	2.00E-05	0.000105464	-0.692123861	0.692123861	trans
cg11921348_BTBD16	2.00E-05	0.000105464	0.744054525	0.744054525	trans
cg05329960_HOXA7	2.00E-05	0.000105479	-0.705731802	0.705731802	trans
cg01722343_MTCO2P17	2.00E-05	0.000105492	1.941554316	1.941554316	trans
cg00168193_RN7SKP192	2.00E-05	0.000105493	-0.710518434	0.710518434	trans
cg09253696_HCAR2	2.00E-05	0.000105499	-0.740032903	0.740032903	trans
cg20651218_RNU1-33P	2.00E-05	0.000105502	-0.742764215	0.742764215	trans
cg23261343_GCSAML	2.00E-05	0.000105506	0.729825087	0.729825087	trans
cg18212777_GPR32	2.00E-05	0.000105506	0.73120333	0.73120333	trans
cg26584456_LCE1F	2.00E-05	0.000105506	0.760862301	0.760862301	trans
cg26110038_LINC01620	2.00E-05	0.000105509	-1.055441158	1.055441158	trans
cg00736622_PRAME	2.00E-05	0.000105509	-0.676862883	0.676862883	trans
cg12513911_KRT18P27	2.00E-05	0.000105509	0.851076163	0.851076163	trans
cg22621745_ATP6V0E1P2	2.00E-05	0.000105514	0.762370565	0.762370565	trans
cg15465092_ZFR2	2.00E-05	0.000105531	-1.078258457	1.078258457	trans
cg19360212_RNU6-409P	2.00E-05	0.000105533	0.741407287	0.741407287	trans
cg16975684_LINC02583	2.00E-05	0.000105543	0.673748926	0.673748926	trans
cg17334266_MIR494	2.00E-05	0.000105543	-0.703882707	0.703882707	trans
cg17106653_RPL18P10	2.00E-05	0.000105562	0.874123311	0.874123311	trans
cg11665745_ACTA1	2.00E-05	0.000105569	0.718951228	0.718951228	trans
cg23183144_MTATP8P1	2.00E-05	0.000105569	-0.686779027	0.686779027	trans
cg08539210_HOXB-AS3	2.00E-05	0.000105569	0.812669129	0.812669129	trans
cg09855983_NKX2-1	2.00E-05	0.00010557	-0.740125979	0.740125979	trans
cg07129104_RPS26P41	2.00E-05	0.000105578	0.727119103	0.727119103	trans
cg02594345_KRTAP12-4	2.00E-05	0.000105583	-0.70320879	0.70320879	trans
cg15099537_PADI4	2.00E-05	0.000105599	0.718679921	0.718679921	trans
cg20670037_VN1R6P	2.00E-05	0.0001056	0.695681702	0.695681702	trans
cg15377174_SPART-AS1	2.00E-05	0.000105604	0.774837859	0.774837859	trans
cg11937506_EP300-AS1	2.00E-05	0.000105606	-0.789403504	0.789403504	trans
cg22166914_LIM2	2.00E-05	0.000105614	-0.976027872	0.976027872	trans
cg17918184_MZB1	2.00E-05	0.000105615	-0.790788871	0.790788871	trans
cg24671734_CHCHD4P4	2.00E-05	0.000105621	0.766419875	0.766419875	trans
cg25994476_FAF2P1	2.00E-05	0.000105622	0.756911783	0.756911783	trans
cg25250968_STUM	2.00E-05	0.000105624	0.728103361	0.728103361	trans
cg00456950_TRIM31	2.00E-05	0.000105626	-0.707501838	0.707501838	trans
cg20697094_IGLC7	2.01E-05	0.000105641	0.704454532	0.704454532	trans
cg17162911_OR2AP1	2.01E-05	0.000105642	0.694453181	0.694453181	trans
cg04460332_SUCLA2P2	2.01E-05	0.000105648	0.724505117	0.724505117	trans
cg09789229_HAMP	2.01E-05	0.000105648	0.722778931	0.722778931	trans
cg17552116_PIN1P1	2.01E-05	0.00010566	0.717184746	0.717184746	trans
cg15335418_LINC02370	2.01E-05	0.000105662	0.816532249	0.816532249	trans
cg04525852_CDK15	2.01E-05	0.000105662	0.728642962	0.728642962	trans
cg20638896_LRRK2	2.01E-05	0.000105664	0.765445831	0.765445831	trans
cg04751533_PKP1	2.01E-05	0.000105666	0.672856067	0.672856067	trans
cg05056349_EPPIN	2.01E-05	0.00010567	0.715307861	0.715307861	trans
cg11838818_IGKV1OR2-3	2.01E-05	0.00010567	-0.879525539	0.879525539	trans
cg11838818_MIR548A1	2.01E-05	0.00010567	-0.879525539	0.879525539	trans
cg11838818_RPS29P15	2.01E-05	0.00010567	-0.879525539	0.879525539	trans
cg11838818_RPL30P12	2.01E-05	0.00010567	-0.879525539	0.879525539	trans
cg10894164_LINC01376	2.01E-05	0.00010567	0.77977809	0.77977809	trans
cg17777432_RSU1P2	2.01E-05	0.000105672	-0.669501976	0.669501976	trans
cg10894164_CALHM1	2.01E-05	0.000105672	-0.781037897	0.781037897	trans
cg20260904_MIR556	2.01E-05	0.000105673	-0.712608603	0.712608603	trans
cg10664162_RNU7-26P	2.01E-05	0.000105673	0.82431213	0.82431213	trans
cg00323861_RPS27P20	2.01E-05	0.000105675	-0.66784797	0.66784797	trans
cg18686576_RPL31P16	2.01E-05	0.000105675	-0.705237673	0.705237673	trans
cg01373602_SUCLA2P2	2.01E-05	0.000105675	0.725420763	0.725420763	trans
cg20630363_RNU6-1093P	2.01E-05	0.000105675	0.746141857	0.746141857	trans
cg14924064_LRRC8C-DT	2.01E-05	0.000105683	0.730891253	0.730891253	trans
cg01808320_RPL19P1	2.01E-05	0.000105692	0.717551082	0.717551082	trans
cg12083928_RPS3AP33	2.01E-05	0.000105703	0.754196075	0.754196075	trans
cg04621455_OR51A8P	2.01E-05	0.000105703	-0.857310421	0.857310421	trans
cg07410464_TRAV8-2	2.01E-05	0.000105707	-0.736112938	0.736112938	trans
cg12774454_IGHV1-24	2.01E-05	0.000105713	-0.830459192	0.830459192	trans
cg09700868_ELOCP28	2.01E-05	0.000105713	-1.16020327	1.16020327	trans
cg13692482_ST13P21	2.01E-05	0.000105713	0.867311946	0.867311946	trans
cg17735372_RNU6-429P	2.01E-05	0.000105715	-0.977237627	0.977237627	trans
cg03773226_HMGN2P7	2.01E-05	0.000105715	1.168862085	1.168862085	trans
cg00819121_IGLJ5	2.01E-05	0.000105715	-0.78597816	0.78597816	trans
cg01622885_RPL7P4	2.01E-05	0.000105718	1.042467383	1.042467383	trans
cg24185649_CALN1	2.01E-05	0.00010572	-0.761710468	0.761710468	trans
cg00740718_RNU6-663P	2.01E-05	0.000105725	0.750227798	0.750227798	trans
cg00740718_RN7SKP162	2.01E-05	0.000105725	0.750227798	0.750227798	trans
cg00740718_LINC00349	2.01E-05	0.000105725	0.750227798	0.750227798	trans
cg00740718_LINC00383	2.01E-05	0.000105725	0.750227798	0.750227798	trans
cg00740718_LINC02337	2.01E-05	0.000105725	0.750227798	0.750227798	trans
cg00740718_CETN1	2.01E-05	0.000105725	0.750227798	0.750227798	trans
cg03445244_ESYT3	2.01E-05	0.000105733	0.755236165	0.755236165	trans
cg22168087_C1orf162	2.01E-05	0.000105733	0.71758556	0.71758556	trans
cg08419235_SLC6A17-AS1	2.01E-05	0.000105738	0.772443513	0.772443513	trans
cg21229317_LINC00428	2.01E-05	0.00010575	0.793257695	0.793257695	trans
cg16071815_TNR-IT1	2.01E-05	0.000105751	-0.764389361	0.764389361	trans
cg08825286_PPIAP42	2.01E-05	0.000105762	-0.979997747	0.979997747	trans
cg17181840_ERICH4	2.01E-05	0.000105764	-0.765465312	0.765465312	trans
cg08698035_RPL35P3	2.01E-05	0.000105794	-0.833032222	0.833032222	trans
cg19090437_OR52B5P	2.01E-05	0.000105808	0.763239585	0.763239585	trans
cg13922901_CARTPT	2.01E-05	0.000105811	-0.657813045	0.657813045	trans
cg18997837_CBX1P3	2.01E-05	0.000105814	0.768942116	0.768942116	trans
cg15838301_LINC01010	2.01E-05	0.000105814	-2.614287615	2.614287615	trans
cg12115391_IGHV1-18	2.01E-05	0.000105814	-0.685708461	0.685708461	trans
cg27459981_RPL17P46	2.01E-05	0.000105817	-0.771313017	0.771313017	trans
cg27080043_LINC00174	2.01E-05	0.000105818	0.785101565	0.785101565	trans
cg02501773_SPART-AS1	2.01E-05	0.000105818	0.77801813	0.77801813	trans
cg02345327_SNORD86	2.01E-05	0.000105818	-0.668144679	0.668144679	trans
cg27064927_SOX10	2.01E-05	0.000105819	-0.895073817	0.895073817	trans
cg21646955_MIR487A	2.01E-05	0.000105828	0.818368124	0.818368124	trans
cg02736186_HOXA11-AS	2.01E-05	0.000105848	-0.805258767	0.805258767	trans
cg25102279_IGHD4-23	2.01E-05	0.000105848	0.750834069	0.750834069	trans
cg09506610_LCE2B	2.01E-05	0.000105848	0.687885661	0.687885661	trans
cg09506610_MTND4P28	2.01E-05	0.000105848	0.687885661	0.687885661	trans
cg09506610_PRR23B	2.01E-05	0.000105848	0.687885661	0.687885661	trans
cg09506610_GPR53P	2.01E-05	0.000105848	0.687885661	0.687885661	trans
cg09506610_RPL23AP46	2.01E-05	0.000105848	0.687885661	0.687885661	trans
cg09506610_DEFA7P	2.01E-05	0.000105848	0.687885661	0.687885661	trans
cg09506610_PAICSP2	2.01E-05	0.000105848	0.687885661	0.687885661	trans
cg04578283_SNORD115-25	2.01E-05	0.000105851	0.985455276	0.985455276	trans
cg09548246_HTRA3	2.01E-05	0.000105857	0.729408764	0.729408764	trans
cg11002721_MPO	2.01E-05	0.000105861	-1.06057932	1.06057932	trans
cg14287235_ARL6IP1P2	2.01E-05	0.000105861	-0.731590362	0.731590362	trans
cg08454546_UBTFL3	2.01E-05	0.000105861	-0.747015795	0.747015795	trans
cg10939912_UPP2	2.01E-05	0.000105863	0.766471671	0.766471671	trans
cg00589161_RSL24D1P1	2.01E-05	0.000105866	-0.791749466	0.791749466	trans
cg15120247_LINC01787	2.01E-05	0.000105873	0.749206361	0.749206361	trans
cg15120247_OR2M7	2.01E-05	0.000105873	0.749206361	0.749206361	trans
cg15120247_RNU6-624P	2.01E-05	0.000105873	0.749206361	0.749206361	trans
cg15120247_RPL38P1	2.01E-05	0.000105873	0.749206361	0.749206361	trans
cg15120247_TPM3P4	2.01E-05	0.000105873	0.749206361	0.749206361	trans
cg15120247_OR5AR1	2.01E-05	0.000105873	0.749206361	0.749206361	trans
cg15120247_RNY3P4	2.01E-05	0.000105873	0.749206361	0.749206361	trans
cg15120247_RNU7-87P	2.01E-05	0.000105873	0.749206361	0.749206361	trans
cg15120247_LINC02573	2.01E-05	0.000105873	0.749206361	0.749206361	trans
cg18692382_OR2H5P	2.01E-05	0.000105877	3.595476628	3.595476628	trans
cg09074299_IGLL3P	2.01E-05	0.000105881	-0.833233122	0.833233122	trans
cg15151670_TRGV9	2.01E-05	0.000105881	-0.673405316	0.673405316	trans
cg24732447_RPL23AP31	2.01E-05	0.000105881	-0.820334172	0.820334172	trans
cg01354206_LINC02471	2.01E-05	0.000105884	-0.682376669	0.682376669	trans
cg16512708_DCT	2.01E-05	0.000105891	-0.71882247	0.71882247	trans
cg07472332_MTATP8P1	2.01E-05	0.000105906	-0.799042214	0.799042214	trans
cg12594546_SNORD114-11	2.01E-05	0.000105912	0.679399324	0.679399324	trans
cg12561474_NIPA2P5	2.01E-05	0.000105913	-0.797386357	0.797386357	trans
cg26344608_KRT18P23	2.01E-05	0.000105913	-0.878874041	0.878874041	trans
cg20638896_TPSAB1	2.01E-05	0.000105917	0.734553907	0.734553907	trans
cg26417346_DNAJC17P1	2.01E-05	0.000105919	-0.799520691	0.799520691	trans
cg20695805_CPA2	2.01E-05	0.000105921	-0.739104271	0.739104271	trans
cg20150659_SNORD105	2.01E-05	0.000105939	0.729942487	0.729942487	trans
cg08825286_RPL18P10	2.01E-05	0.00010594	-0.98102941	0.98102941	trans
cg17158894_RPL23AP71	2.01E-05	0.000105944	0.806296091	0.806296091	trans
cg02305803_MTCO3P12	2.01E-05	0.000105945	0.547067337	0.547067337	trans
cg26124148_H3C9P	2.01E-05	0.000105957	-0.732201523	0.732201523	trans
cg01413054_LINC01153	2.01E-05	0.000105957	0.692468555	0.692468555	trans
cg03425163_CDK15	2.01E-05	0.000105957	0.701813603	0.701813603	trans
cg03397923_GSG1L	2.01E-05	0.000105976	-0.740791196	0.740791196	trans
cg10061851_KRTAP10-9	2.02E-05	0.000106018	-1.092209712	1.092209712	trans
cg25452068_MIR218-2	2.02E-05	0.000106022	-0.728032535	0.728032535	trans
cg07307760_ELFN1-AS1	2.02E-05	0.000106022	-0.853214629	0.853214629	trans
cg16987213_LINC00454	2.02E-05	0.000106022	-0.710501717	0.710501717	trans
cg08111847_ENPP7P2	2.02E-05	0.000106023	0.691178324	0.691178324	trans
cg08985142_SLC9A3P3	2.02E-05	0.000106024	-0.944278233	0.944278233	trans
cg23664533_UBL5P3	2.02E-05	0.000106031	0.70674785	0.70674785	trans
cg24975986_RN7SKP184	2.02E-05	0.000106035	0.760053251	0.760053251	trans
cg17806394_ASB10	2.02E-05	0.000106038	0.740714216	0.740714216	trans
cg26555733_SPART-AS1	2.02E-05	0.000106047	0.724146026	0.724146026	trans
cg19703425_NOG	2.02E-05	0.000106055	-1.150738265	1.150738265	trans
cg01808072_SPART-AS1	2.02E-05	0.000106055	0.742800683	0.742800683	trans
cg06758191_REXO1L1P	2.02E-05	0.000106055	-0.689285742	0.689285742	trans
cg08406102_BPIFB3	2.02E-05	0.000106068	0.710838962	0.710838962	trans
cg08894280_PCDHGC5	2.02E-05	0.000106069	-1.293087422	1.293087422	trans
cg27619481_RN7SL274P	2.02E-05	0.000106069	-0.680502402	0.680502402	trans
cg01062838_LRRC57P1	2.02E-05	0.000106069	-0.954029236	0.954029236	trans
cg23209353_RPS27AP7	2.02E-05	0.000106072	0.775255917	0.775255917	trans
cg17813879_NKX3-2	2.02E-05	0.000106072	0.717737838	0.717737838	trans
cg10894164_COL21A1	2.02E-05	0.000106075	0.777456472	0.777456472	trans
cg04688366_RPS3AP39	2.02E-05	0.000106075	0.735647819	0.735647819	trans
cg25599641_REXO1L1P	2.02E-05	0.000106075	-0.681714729	0.681714729	trans
cg17551702_GNLY	2.02E-05	0.000106075	-0.901094396	0.901094396	trans
cg19351336_CHIAP2	2.02E-05	0.000106075	0.68417563	0.68417563	trans
cg13880275_DHDDS	2.02E-05	0.000106076	-0.778911156	0.778911156	trans
cg00364747_MTND2P19	2.02E-05	0.000106076	-0.665071936	0.665071936	trans
cg24933702_CACNA1D	2.02E-05	0.000106079	0.818276248	0.818276248	trans
cg05703749_RN7SKP202	2.02E-05	0.000106079	-0.727545872	0.727545872	trans
cg19060760_RPS17P5	2.02E-05	0.000106084	-0.717489203	0.717489203	trans
cg22882563_LINC01760	2.02E-05	0.000106088	-0.818997371	0.818997371	trans
cg09760986_MTND2P23	2.02E-05	0.000106092	-1.158271216	1.158271216	trans
cg09774124_RPS14P7	2.02E-05	0.000106092	0.692883606	0.692883606	trans
cg06330497_MIR1251	2.02E-05	0.000106092	0.774073867	0.774073867	trans
cg22804805_TDRG1	2.02E-05	0.000106092	-0.682698929	0.682698929	trans
cg21298523_RN7SKP263	2.02E-05	0.000106099	0.715978919	0.715978919	trans
cg24588582_RNU4-55P	2.02E-05	0.000106108	-0.820045776	0.820045776	trans
cg00232388_RNU6-28P	2.02E-05	0.000106108	0.771337974	0.771337974	trans
cg11157765_RNU6-437P	2.02E-05	0.000106109	0.762186265	0.762186265	trans
cg14313932_KRTAP15-1	2.02E-05	0.000106109	0.711913686	0.711913686	trans
cg24605553_RAB1AP1	2.02E-05	0.000106109	0.717439662	0.717439662	trans
cg20137750_OR1S2	2.02E-05	0.000106113	0.699562239	0.699562239	trans
cg25841491_ANGPTL1	2.02E-05	0.000106121	1.04566061	1.04566061	trans
cg11153505_IL18RAP	2.02E-05	0.000106122	0.626595133	0.626595133	trans
cg05230816_PITX2	2.02E-05	0.000106124	0.758529451	0.758529451	trans
cg02565993_RPL7P4	2.02E-05	0.000106124	0.726258639	0.726258639	trans
cg10501972_SERPINB8P1	2.02E-05	0.000106124	0.679580659	0.679580659	trans
cg18701685_HMGB3P4	2.02E-05	0.000106125	1.040059629	1.040059629	trans
cg06605158_RNU6-1249P	2.02E-05	0.000106134	0.74147359	0.74147359	trans
cg12156661_SETP20	2.02E-05	0.000106139	1.13955845	1.13955845	trans
cg26340737_TRIM49D2	2.02E-05	0.00010614	0.647537949	0.647537949	trans
cg05302915_HOXB9	2.02E-05	0.000106146	-0.779360963	0.779360963	trans
cg21133255_RPS16P9	2.02E-05	0.000106152	0.715089679	0.715089679	trans
cg22183057_HAS1	2.02E-05	0.000106153	-0.799780872	0.799780872	trans
cg09223563_CYP51A1P3	2.02E-05	0.000106173	1.020480008	1.020480008	trans
cg03958058_IGHJ6	2.02E-05	0.000106174	-0.716083349	0.716083349	trans
cg05502445_TRBVA	2.02E-05	0.00010618	0.748149656	0.748149656	trans
cg15411736_GJB2	2.02E-05	0.00010618	0.708338047	0.708338047	trans
cg03767663_RNU6-159P	2.02E-05	0.000106181	-0.786097741	0.786097741	trans
cg24022528_HCFC2P1	2.02E-05	0.000106189	-0.809931485	0.809931485	trans
cg21200382_SGCEP1	2.02E-05	0.00010619	-0.9656978	0.9656978	trans
cg02792740_ST20	2.02E-05	0.000106197	0.728427664	0.728427664	trans
cg12318501_HSP90AB7P	2.02E-05	0.000106197	-0.74560784	0.74560784	trans
cg24856383_PSMC1P12	2.02E-05	0.000106199	1.038357857	1.038357857	trans
cg23775119_TRIM53AP	2.02E-05	0.000106204	0.743194907	0.743194907	trans
cg16542345_LINC02027	2.02E-05	0.000106207	-0.707135086	0.707135086	trans
cg03985285_RNU6-598P	2.02E-05	0.000106209	-0.705517547	0.705517547	trans
cg02302000_RPSAP32	2.02E-05	0.000106217	0.953695121	0.953695121	trans
cg26379583_RNU6-384P	2.02E-05	0.000106225	0.727433293	0.727433293	trans
cg10548700_KIR2DS4	2.02E-05	0.000106225	0.700974578	0.700974578	trans
cg19408449_IGHV3-21	2.02E-05	0.000106226	-0.709928468	0.709928468	trans
cg08515884_PPIAP42	2.02E-05	0.000106237	-0.772021718	0.772021718	trans
cg07380881_HNRNPA1P60	2.02E-05	0.000106237	-0.714425415	0.714425415	trans
cg17629244_AP1B1P1	2.02E-05	0.000106247	-1.220170126	1.220170126	trans
cg14924064_EFCAB13	2.02E-05	0.000106247	0.739514901	0.739514901	trans
cg25239516_SLC7A13	2.02E-05	0.000106251	0.805718622	0.805718622	trans
cg05260346_CRPPA	2.02E-05	0.000106254	0.807682317	0.807682317	trans
cg14282280_LHX5	2.02E-05	0.000106268	-0.682644968	0.682644968	trans
cg06846895_SNORA3B	2.02E-05	0.000106269	0.722392769	0.722392769	trans
cg06280075_NPY	2.02E-05	0.000106276	0.724032324	0.724032324	trans
cg13446689_RPS3AP11	2.02E-05	0.000106277	0.717016813	0.717016813	trans
cg08471588_PRAMEF4	2.02E-05	0.000106278	-0.721576254	0.721576254	trans
cg20237815_SBSN	2.02E-05	0.000106284	0.773651669	0.773651669	trans
cg01053087_RNU7-176P	2.02E-05	0.000106299	-0.69979775	0.69979775	trans
cg07472332_LINC01280	2.02E-05	0.000106306	-0.82019778	0.82019778	trans
cg11736020_BIRC7	2.02E-05	0.000106312	-0.760338538	0.760338538	trans
cg16755189_RPL22P8	2.02E-05	0.000106325	-0.726075006	0.726075006	trans
cg13605646_OR2H5P	2.02E-05	0.000106325	-0.904654703	0.904654703	trans
cg07021906_OR52B5P	2.02E-05	0.000106326	-0.778128903	0.778128903	trans
cg12721163_LINC01264	2.02E-05	0.000106341	0.707591753	0.707591753	trans
cg26379583_RPS15AP3	2.02E-05	0.000106343	-0.69272259	0.69272259	trans
cg02792740_ZSWIM6	2.02E-05	0.000106347	0.755685889	0.755685889	trans
cg07390647_IFNA12P	2.02E-05	0.000106347	0.740285298	0.740285298	trans
cg18710053_HSPB6	2.02E-05	0.000106347	1.037178055	1.037178055	trans
cg02792740_UBA6	2.02E-05	0.000106355	0.751945268	0.751945268	trans
cg05984244_MIR101-1	2.02E-05	0.00010636	0.913874697	0.913874697	trans
cg17106653_TNR	2.02E-05	0.00010636	0.815104086	0.815104086	trans
cg00810208_RPL19P4	2.02E-05	0.00010636	-3.673635179	3.673635179	trans
cg14039968_S100A11P2	2.02E-05	0.000106364	-0.799137947	0.799137947	trans
cg02660271_SPART-AS1	2.02E-05	0.000106364	0.762218421	0.762218421	trans
cg15099537_GZMA	2.02E-05	0.000106364	0.671384445	0.671384445	trans
cg03033996_ARL5AP2	2.02E-05	0.000106366	-0.774759061	0.774759061	trans
cg09887532_NAALADL2-AS1	2.02E-05	0.000106371	0.75919783	0.75919783	trans
cg05884880_RPS15AP3	2.02E-05	0.000106371	-0.685184149	0.685184149	trans
cg17162911_FTLP1	2.02E-05	0.000106371	-0.718050517	0.718050517	trans
cg24704344_ACTBP12	2.02E-05	0.000106371	0.674400902	0.674400902	trans
cg24704344_MTND5P18	2.02E-05	0.000106371	0.674400902	0.674400902	trans
cg24704344_RN7SL868P	2.02E-05	0.000106371	0.674400902	0.674400902	trans
cg24704344_MTND1P2	2.02E-05	0.000106371	0.674400902	0.674400902	trans
cg24704344_H3P29	2.02E-05	0.000106371	0.674400902	0.674400902	trans
cg13332816_OR52B5P	2.02E-05	0.000106378	0.754547148	0.754547148	trans
cg12962613_BIRC7	2.02E-05	0.000106383	-0.808194885	0.808194885	trans
cg20638896_SBNO2	2.02E-05	0.000106387	0.80654717	0.80654717	trans
cg27619481_RNA5SP432	2.02E-05	0.000106392	-0.696161287	0.696161287	trans
cg20638896_PXDN	2.02E-05	0.000106392	0.692258645	0.692258645	trans
cg17531430_RNU5F-6P	2.03E-05	0.000106393	-0.892056083	0.892056083	trans
cg11935063_LRRTM3	2.03E-05	0.000106398	0.756461453	0.756461453	trans
cg23398596_HK3	2.03E-05	0.000106398	0.691066497	0.691066497	trans
cg06736113_PPIAP63	2.03E-05	0.000106398	-0.60452324	0.60452324	trans
cg03958058_ACTA2-AS1	2.03E-05	0.000106405	-0.743568153	0.743568153	trans
cg23183144_HOXA7	2.03E-05	0.000106405	-0.684607592	0.684607592	trans
cg02426343_OR8B9P	2.03E-05	0.000106409	-0.731506037	0.731506037	trans
cg14362780_ZDHHC20-IT1	2.03E-05	0.000106414	-0.755312548	0.755312548	trans
cg20695805_ARC	2.03E-05	0.000106418	-0.708527483	0.708527483	trans
cg08989647_LINC01275	2.03E-05	0.000106433	-0.978802928	0.978802928	trans
cg18180710_GNA14-AS1	2.03E-05	0.000106441	0.803916265	0.803916265	trans
cg03033996_RN7SKP58	2.03E-05	0.000106451	0.768535304	0.768535304	trans
cg19273773_MIR218-2	2.03E-05	0.000106451	2.590988256	2.590988256	trans
cg10852431_RNU6-1249P	2.03E-05	0.000106451	0.746283897	0.746283897	trans
cg17653352_OR2A5	2.03E-05	0.000106456	0.708568955	0.708568955	trans
cg27015201_RPS15AP3	2.03E-05	0.00010646	-0.80806048	0.80806048	trans
cg05608612_PYHIN5P	2.03E-05	0.00010647	-0.682616013	0.682616013	trans
cg17509836_RNU6-71P	2.03E-05	0.000106471	-0.722444466	0.722444466	trans
cg10893014_HSPE1P12	2.03E-05	0.000106471	-0.743169435	0.743169435	trans
cg19060601_AGXT	2.03E-05	0.000106471	-0.760551169	0.760551169	trans
cg04751533_SYPL2	2.03E-05	0.000106471	0.701163607	0.701163607	trans
cg06880767_RPL15P20	2.03E-05	0.000106472	-0.78565912	0.78565912	trans
cg12562232_CACNG2	2.03E-05	0.000106472	-0.734867649	0.734867649	trans
cg04015129_TRIM10	2.03E-05	0.000106489	-0.888093062	0.888093062	trans
cg07430420_RNU6-662P	2.03E-05	0.000106489	-0.791120659	0.791120659	trans
cg11567268_MIR655	2.03E-05	0.000106489	-0.7341059	0.7341059	trans
cg22052566_MIR553	2.03E-05	0.000106489	-0.929607937	0.929607937	trans
cg03055649_MIR3065	2.03E-05	0.000106489	-0.786841942	0.786841942	trans
cg01521225_CPNE5	2.03E-05	0.000106489	-0.717063154	0.717063154	trans
cg19285799_R3HDML	2.03E-05	0.000106489	-1.01690961	1.01690961	trans
cg19595092_CD79A	2.03E-05	0.000106489	-0.959790013	0.959790013	trans
cg14748746_LINC01810	2.03E-05	0.000106489	-0.923057135	0.923057135	trans
cg14748746_MTND1P29	2.03E-05	0.000106489	-0.923057135	0.923057135	trans
cg14748746_MTND6P10	2.03E-05	0.000106489	-0.923057135	0.923057135	trans
cg14748746_MTATP6P4	2.03E-05	0.000106489	-0.923057135	0.923057135	trans
cg14748746_GAPDHP50	2.03E-05	0.000106489	-0.923057135	0.923057135	trans
cg14748746_MTATP6P31	2.03E-05	0.000106489	-0.923057135	0.923057135	trans
cg14748746_RNU2-54P	2.03E-05	0.000106489	-0.923057135	0.923057135	trans
cg14748746_RNU6-740P	2.03E-05	0.000106489	-0.923057135	0.923057135	trans
cg14748746_LINC02661	2.03E-05	0.000106489	-0.923057135	0.923057135	trans
cg14748746_OR6C5P	2.03E-05	0.000106489	-0.923057135	0.923057135	trans
cg14748746_TIMM9P3	2.03E-05	0.000106489	-0.923057135	0.923057135	trans
cg14748746_KRTAP10-10	2.03E-05	0.000106489	-0.923057135	0.923057135	trans
cg08301173_SNORD42B	2.03E-05	0.000106498	0.740097244	0.740097244	trans
cg04485371_LINC00352	2.03E-05	0.000106507	-0.841930488	0.841930488	trans
cg02871827_TUBBP9	2.03E-05	0.000106507	-0.755078736	0.755078736	trans
cg12776173_RNA5SP366	2.03E-05	0.000106511	-0.742652602	0.742652602	trans
cg00819121_LINC02037	2.03E-05	0.000106513	0.749862526	0.749862526	trans
cg13885150_RPL31P13	2.03E-05	0.000106515	-0.78202745	0.78202745	trans
cg12664613_SHISAL2A	2.03E-05	0.000106516	-0.735779567	0.735779567	trans
cg25329734_LINC01681	2.03E-05	0.000106521	0.730058118	0.730058118	trans
cg06910290_SNORD42B	2.03E-05	0.000106521	0.750195709	0.750195709	trans
cg10133738_RNU6-169P	2.03E-05	0.000106524	-0.691702996	0.691702996	trans
cg26613778_COX6A1P3	2.03E-05	0.000106524	-0.710108668	0.710108668	trans
cg17918184_MMP17	2.03E-05	0.000106536	-0.829502788	0.829502788	trans
cg07615839_MAPT	2.03E-05	0.000106536	0.719826474	0.719826474	trans
cg13203982_HLA-DRB6	2.03E-05	0.000106558	-0.779670226	0.779670226	trans
cg07439594_RNU6-441P	2.03E-05	0.000106564	0.78488387	0.78488387	trans
cg07785145_ZNF586	2.03E-05	0.000106572	1.179700104	1.179700104	trans
cg25047485_RNU6-499P	2.03E-05	0.00010658	-0.705824571	0.705824571	trans
cg09003954_SPART-AS1	2.03E-05	0.00010658	0.729644327	0.729644327	trans
cg07307760_TRIM63	2.03E-05	0.000106586	-0.826958224	0.826958224	trans
cg16754847_SNORA40B	2.03E-05	0.0001066	0.796452493	0.796452493	trans
cg24561600_LINC01681	2.03E-05	0.000106603	-0.722420064	0.722420064	trans
cg25319337_SNORD48	2.03E-05	0.000106603	1.782582349	1.782582349	trans
cg17106653_NPIPA5	2.03E-05	0.000106603	0.84569619	0.84569619	trans
cg23686408_HNRNPA1P60	2.03E-05	0.000106606	-0.72503263	0.72503263	trans
cg12858231_RN7SL116P	2.03E-05	0.000106612	-0.880979702	0.880979702	trans
cg21342350_MIR1262	2.03E-05	0.000106614	0.74473183	0.74473183	trans
cg14668447_RNA5SP194	2.03E-05	0.000106618	0.759775875	0.759775875	trans
cg05861871_CCDC144NL	2.03E-05	0.000106626	-0.762257715	0.762257715	trans
cg00312344_HNRNPA1P60	2.03E-05	0.000106626	-0.75245756	0.75245756	trans
cg12910951_SERPING1	2.03E-05	0.000106635	-0.766436136	0.766436136	trans
cg26594488_RNF148	2.03E-05	0.000106635	0.734579539	0.734579539	trans
cg25638252_CEACAM18	2.03E-05	0.000106643	-0.72947167	0.72947167	trans
cg26414417_RNU2-11P	2.03E-05	0.000106644	0.711646107	0.711646107	trans
cg14781700_ASB14	2.03E-05	0.000106645	0.783024254	0.783024254	trans
cg11296759_MIXL1	2.03E-05	0.000106651	0.802231638	0.802231638	trans
cg16726234_MIR194-1	2.03E-05	0.000106651	0.72931794	0.72931794	trans
cg10625365_IGKV2-24	2.03E-05	0.000106659	0.803761989	0.803761989	trans
cg05887049_RN7SL668P	2.03E-05	0.000106659	-0.931997817	0.931997817	trans
cg17703391_SPART-AS1	2.03E-05	0.000106663	0.737450599	0.737450599	trans
cg16977073_LPXN	2.03E-05	0.000106663	-0.765391849	0.765391849	trans
cg05943251_TRAV25	2.03E-05	0.000106669	-0.771887135	0.771887135	trans
cg08825286_OR5P4P	2.03E-05	0.000106673	-0.973748757	0.973748757	trans
cg17918676_MYL7	2.03E-05	0.000106696	-0.814862589	0.814862589	trans
cg02814691_PRB3	2.03E-05	0.000106696	-0.881112635	0.881112635	trans
cg07439594_KLF7P1	2.03E-05	0.000106697	0.775430247	0.775430247	trans
cg05302915_DNAJC5G	2.03E-05	0.000106697	-0.778798598	0.778798598	trans
cg05302915_HOXD10	2.03E-05	0.000106697	-0.778798598	0.778798598	trans
cg05302915_LINC00608	2.03E-05	0.000106697	-0.778798598	0.778798598	trans
cg05302915_MAS1LP1	2.03E-05	0.000106697	-0.778798598	0.778798598	trans
cg05302915_HMGN2P39	2.03E-05	0.000106697	-0.778798598	0.778798598	trans
cg05302915_HSP90AB6P	2.03E-05	0.000106697	-0.778798598	0.778798598	trans
cg27237477_MIR584	2.03E-05	0.000106698	-0.873129864	0.873129864	trans
cg26414417_LCE1F	2.03E-05	0.000106701	0.716325781	0.716325781	trans
cg20847114_NLRP11	2.03E-05	0.000106704	-0.739925395	0.739925395	trans
cg01665243_TMC7	2.03E-05	0.000106705	0.80528883	0.80528883	trans
cg27333706_RPL7P4	2.03E-05	0.000106717	0.731508548	0.731508548	trans
cg17388638_IGKJ3	2.03E-05	0.000106717	-0.671377262	0.671377262	trans
cg04751533_RNA5SP161	2.03E-05	0.000106722	-0.68491113	0.68491113	trans
cg18693421_SPATA31D1	2.03E-05	0.000106739	0.675347639	0.675347639	trans
cg03958058_GTF3C2-AS1	2.03E-05	0.000106744	-0.720654218	0.720654218	trans
cg24949324_OR5BB1P	2.03E-05	0.000106746	0.709344353	0.709344353	trans
cg07405255_OR2A41P	2.03E-05	0.00010675	-0.860316114	0.860316114	trans
cg08527204_IGLL1	2.03E-05	0.000106752	1.027908959	1.027908959	trans
cg25349034_KRT18P42	2.03E-05	0.000106764	-0.917301934	0.917301934	trans
cg23151860_RAMP1	2.03E-05	0.000106765	-0.754108741	0.754108741	trans
cg06760305_RNU6-1241P	2.03E-05	0.000106769	0.751534374	0.751534374	trans
cg24975986_BASP1-AS1	2.03E-05	0.000106772	0.730807913	0.730807913	trans
cg02606480_AKR1D1P1	2.03E-05	0.000106773	0.746990556	0.746990556	trans
cg19922774_SNORD116-29	2.03E-05	0.000106773	-0.799781615	0.799781615	trans
cg01665243_LINC02782	2.04E-05	0.000106777	0.809603313	0.809603313	trans
cg04726019_PPIAP78	2.04E-05	0.000106777	-0.677058636	0.677058636	trans
cg11775190_PPIAP59	2.04E-05	0.000106778	0.69191913	0.69191913	trans
cg06176987_IGHJ5	2.04E-05	0.000106778	-0.721483845	0.721483845	trans
cg25319337_MTND6P14	2.04E-05	0.000106795	-0.920074928	0.920074928	trans
cg26881535_HAND2	2.04E-05	0.000106796	-0.742448992	0.742448992	trans
cg13973727_CCNP	2.04E-05	0.000106797	-0.761165896	0.761165896	trans
cg01915688_MTND2P9	2.04E-05	0.000106815	-0.809491639	0.809491639	trans
cg16348536_MIR3065	2.04E-05	0.000106815	-0.775633428	0.775633428	trans
cg22783940_LUZP4P1	2.04E-05	0.000106827	1.019419936	1.019419936	trans
cg01620164_CLEC18C	2.04E-05	0.000106827	0.820027995	0.820027995	trans
cg03423038_LMX1A-AS2	2.04E-05	0.000106835	0.69666211	0.69666211	trans
cg22259330_SPART-AS1	2.04E-05	0.000106835	0.80130339	0.80130339	trans
cg18912406_MIR150	2.04E-05	0.000106835	0.776148362	0.776148362	trans
cg06747314_IGHV4-61	2.04E-05	0.000106835	-0.72427502	0.72427502	trans
cg16975684_VN1R25P	2.04E-05	0.000106856	-0.62987812	0.62987812	trans
cg02877478_DDX39AP1	2.04E-05	0.000106856	1.25413585	1.25413585	trans
cg20313696_POGLUT3	2.04E-05	0.000106862	0.700600953	0.700600953	trans
cg12774454_MIR3065	2.04E-05	0.000106862	-0.859159018	0.859159018	trans
cg09653424_SPART-AS1	2.04E-05	0.000106865	0.748415424	0.748415424	trans
cg14908168_MIR487A	2.04E-05	0.000106865	-0.865472676	0.865472676	trans
cg06234966_KPRP	2.04E-05	0.000106867	-0.908763836	0.908763836	trans
cg22814961_GZMK	2.04E-05	0.000106873	0.872649333	0.872649333	trans
cg20091620_RN7SKP279	2.04E-05	0.000106881	0.8076826	0.8076826	trans
cg17106653_RNU6-227P	2.04E-05	0.000106894	0.822463843	0.822463843	trans
cg00592315_KCNA5	2.04E-05	0.000106897	0.686662592	0.686662592	trans
cg02426343_ADAMTS18	2.04E-05	0.000106899	-0.751446208	0.751446208	trans
cg15541635_RNA5SP371	2.04E-05	0.000106899	0.776558258	0.776558258	trans
cg03549208_CSMD3	2.04E-05	0.000106899	-0.681366095	0.681366095	trans
cg12562232_SORCS3	2.04E-05	0.000106912	-0.741776399	0.741776399	trans
cg25094834_HCAR2	2.04E-05	0.000106912	0.726149308	0.726149308	trans
cg27188340_RPL15P20	2.04E-05	0.000106915	0.798192067	0.798192067	trans
cg09214668_RPL7P4	2.04E-05	0.00010692	1.105990888	1.105990888	trans
cg12613344_OR4S1	2.04E-05	0.000106924	-0.731417576	0.731417576	trans
cg07021906_LINC01264	2.04E-05	0.000106924	-0.709897944	0.709897944	trans
cg10508018_PSMC1P6	2.04E-05	0.00010693	0.636403765	0.636403765	trans
cg00232388_RNU4-66P	2.04E-05	0.000106932	-0.702060442	0.702060442	trans
cg21926612_RNU6-160P	2.04E-05	0.000106954	0.736037177	0.736037177	trans
cg02282594_TLL1	2.04E-05	0.000106957	-0.716235652	0.716235652	trans
cg22656247_H3C9P	2.04E-05	0.000106967	-0.842354048	0.842354048	trans
cg09391279_LINC01423	2.04E-05	0.000106967	-0.705863529	0.705863529	trans
cg14339668_OR7E18P	2.04E-05	0.000106973	0.682242055	0.682242055	trans
cg05984244_OR2B7P	2.04E-05	0.000106974	0.912133179	0.912133179	trans
cg16476700_HMGN2P18	2.04E-05	0.000106974	-0.766989204	0.766989204	trans
cg16476700_RNU6-961P	2.04E-05	0.000106974	-0.766989204	0.766989204	trans
cg16476700_RNU6-235P	2.04E-05	0.000106974	-0.766989204	0.766989204	trans
cg16476700_MIR489	2.04E-05	0.000106974	-0.766989204	0.766989204	trans
cg16476700_RNASE9	2.04E-05	0.000106974	-0.766989204	0.766989204	trans
cg16476700_LINC01718	2.04E-05	0.000106974	-0.766989204	0.766989204	trans
cg11169621_RPL5P28	2.04E-05	0.000106976	0.700780279	0.700780279	trans
cg12273284_RNU6-169P	2.04E-05	0.000106977	0.689680358	0.689680358	trans
cg08268925_CTHRC1	2.04E-05	0.000106986	-0.726914127	0.726914127	trans
cg18924965_RNA5SP184	2.04E-05	0.000106993	0.706389092	0.706389092	trans
cg27189395_CCL17	2.04E-05	0.000106998	0.76647688	0.76647688	trans
cg10039163_RNA5SP194	2.04E-05	0.000107003	-0.774123417	0.774123417	trans
cg23289024_CABS1	2.04E-05	0.000107019	0.738205701	0.738205701	trans
cg25072611_DEFB126	2.04E-05	0.000107019	-0.87932269	0.87932269	trans
cg23564471_LINC02810	2.04E-05	0.000107019	0.692148605	0.692148605	trans
cg02554138_RPL7P4	2.04E-05	0.000107019	0.736482246	0.736482246	trans
cg25841491_TBC1D3P7	2.04E-05	0.000107019	-1.027929701	1.027929701	trans
cg18346106_C6	2.04E-05	0.000107031	0.727337282	0.727337282	trans
cg01413054_SRGAP3-AS3	2.04E-05	0.000107036	0.752053299	0.752053299	trans
cg15542496_IL7R	2.04E-05	0.000107037	0.723125302	0.723125302	trans
cg01708411_SETP11	2.04E-05	0.000107063	-0.684055234	0.684055234	trans
cg20241816_MTND3P16	2.04E-05	0.000107063	0.749035616	0.749035616	trans
cg19761267_CACNA1D	2.04E-05	0.000107067	1.210968606	1.210968606	trans
cg08188698_ATP6V0E1P2	2.04E-05	0.000107067	0.744994516	0.744994516	trans
cg01538049_LINC00437	2.04E-05	0.000107068	-0.726282537	0.726282537	trans
cg06716182_CYP2C9	2.04E-05	0.000107069	0.729667512	0.729667512	trans
cg14484356_ITLN1	2.04E-05	0.00010709	0.718481461	0.718481461	trans
cg13455842_MTCO1P8	2.04E-05	0.00010709	1.905174872	1.905174872	trans
cg15377174_RNA5SP235	2.04E-05	0.00010709	0.786058265	0.786058265	trans
cg03734225_RNA5SP448	2.04E-05	0.00010709	-0.666645856	0.666645856	trans
cg07724466_MAGI1-AS1	2.04E-05	0.00010709	0.739331045	0.739331045	trans
cg04837653_RPS23P2	2.04E-05	0.00010709	0.700369668	0.700369668	trans
cg04837653_RN7SL542P	2.04E-05	0.00010709	0.700369668	0.700369668	trans
cg04837653_MYF5	2.04E-05	0.00010709	0.700369668	0.700369668	trans
cg05304815_GOLGA6L9	2.04E-05	0.00010709	0.763270129	0.763270129	trans
cg22882563_PCSK2	2.04E-05	0.00010709	-0.813183037	0.813183037	trans
cg07950457_MIR607	2.04E-05	0.000107093	-1.046924483	1.046924483	trans
cg00337181_FDPSP7	2.04E-05	0.000107109	0.841385998	0.841385998	trans
cg07307760_SLC6A17	2.04E-05	0.000107109	-0.848662927	0.848662927	trans
cg08081346_FAM135A-AS1	2.04E-05	0.000107111	1.034353109	1.034353109	trans
cg07092448_ASIC4	2.04E-05	0.000107116	3.166140191	3.166140191	trans
cg12740725_RNU6-808P	2.04E-05	0.00010712	-0.970489694	0.970489694	trans
cg20313696_SNORD115-35	2.04E-05	0.000107121	0.705009833	0.705009833	trans
cg21183523_RNU6-298P	2.04E-05	0.000107127	0.784188158	0.784188158	trans
cg21663341_LINC01681	2.04E-05	0.000107127	0.695408451	0.695408451	trans
cg27421102_WEE2	2.04E-05	0.000107132	0.746144546	0.746144546	trans
cg09294055_IGHV4-61	2.04E-05	0.000107132	0.784738434	0.784738434	trans
cg15976390_HOXC9	2.04E-05	0.000107132	-0.692697429	0.692697429	trans
cg16770243_SCN7A	2.04E-05	0.000107133	0.736116894	0.736116894	trans
cg12482253_ALDOC	2.04E-05	0.000107137	-0.762160336	0.762160336	trans
cg12652780_BRDT	2.04E-05	0.00010714	0.67317747	0.67317747	trans
cg10548700_MX2	2.04E-05	0.000107143	-0.671292359	0.671292359	trans
cg08818130_GPR155	2.04E-05	0.000107145	-1.067424781	1.067424781	trans
cg15741247_TENT5B	2.04E-05	0.000107148	0.7402523	0.7402523	trans
cg22168087_HVCN1	2.04E-05	0.000107151	0.65829683	0.65829683	trans
cg10006377_FBLN7	2.04E-05	0.000107152	-0.786972828	0.786972828	trans
cg20491223_WARS1	2.04E-05	0.000107156	-0.706133449	0.706133449	trans
cg00470469_LINC01870	2.04E-05	0.000107158	-1.479469137	1.479469137	trans
cg16596598_IGHV4-39	2.05E-05	0.000107167	-0.740490927	0.740490927	trans
cg24588582_ADH5P2	2.05E-05	0.00010717	-0.858939674	0.858939674	trans
cg07405255_RNU6-213P	2.05E-05	0.000107171	-0.865185162	0.865185162	trans
cg05292018_NDUFA5P9	2.05E-05	0.000107175	0.698220266	0.698220266	trans
cg12968518_LCE3E	2.05E-05	0.000107176	-0.730299762	0.730299762	trans
cg07265168_RNU6-302P	2.05E-05	0.000107183	-0.721775649	0.721775649	trans
cg20651218_DNAJB1P1	2.05E-05	0.000107195	-0.832968113	0.832968113	trans
cg05414165_CHMP4AP1	2.05E-05	0.000107201	-0.883721287	0.883721287	trans
cg05414165_OR2W1	2.05E-05	0.000107201	-0.883721287	0.883721287	trans
cg05414165_PGAM1P2	2.05E-05	0.000107201	-0.883721287	0.883721287	trans
cg05414165_KRTAP10-1	2.05E-05	0.000107201	-0.883721287	0.883721287	trans
cg15776929_HSP90AB7P	2.05E-05	0.000107205	-0.953018348	0.953018348	trans
cg15099537_NFE4	2.05E-05	0.000107206	0.712031585	0.712031585	trans
cg10261952_REG1A	2.05E-05	0.000107206	0.731402772	0.731402772	trans
cg10383008_RPS3AP33	2.05E-05	0.000107206	0.743933621	0.743933621	trans
cg06113708_RN7SKP221	2.05E-05	0.000107206	-0.744188794	0.744188794	trans
cg26873935_COL11A2P1	2.05E-05	0.000107206	-0.766046001	0.766046001	trans
cg14861778_SIGLEC11	2.05E-05	0.000107206	-0.812885823	0.812885823	trans
cg12855615_MUC5B	2.05E-05	0.000107216	-0.746976866	0.746976866	trans
cg21077610_C6orf58	2.05E-05	0.000107222	0.774774114	0.774774114	trans
cg18477969_RPS8P6	2.05E-05	0.000107233	0.851639423	0.851639423	trans
cg14733725_RNU4-22P	2.05E-05	0.000107235	0.736982792	0.736982792	trans
cg11500903_RGPD5	2.05E-05	0.000107235	0.749513521	0.749513521	trans
cg04464523_CARTPT	2.05E-05	0.000107238	0.753437932	0.753437932	trans
cg10288502_PPDPFL	2.05E-05	0.000107246	0.667513609	0.667513609	trans
cg06320570_CEP250-AS1	2.05E-05	0.000107249	-1.174452762	1.174452762	trans
cg25319337_AHNAK2	2.05E-05	0.000107259	1.705857064	1.705857064	trans
cg23664533_FANK1-AS1	2.05E-05	0.000107262	0.734259543	0.734259543	trans
cg26338386_TAS2R16	2.05E-05	0.000107272	0.624477952	0.624477952	trans
cg14924064_MTND4LP17	2.05E-05	0.000107275	0.693868506	0.693868506	trans
cg09623286_RPL15P20	2.05E-05	0.000107275	0.725346048	0.725346048	trans
cg23989409_ZNF863P	2.05E-05	0.000107275	-0.709230959	0.709230959	trans
cg05162523_MYF6	2.05E-05	0.000107284	-0.734113183	0.734113183	trans
cg00592315_PCDHA2	2.05E-05	0.00010729	0.714257216	0.714257216	trans
cg03958058_GPR18	2.05E-05	0.00010729	-0.737522355	0.737522355	trans
cg11761102_SCN4B	2.05E-05	0.000107294	0.674630054	0.674630054	trans
cg10733123_CTAGE3P	2.05E-05	0.00010731	0.772229052	0.772229052	trans
cg13127920_LINC01712	2.05E-05	0.00010731	0.694127426	0.694127426	trans
cg21350324_LINC01681	2.05E-05	0.00010731	0.701442406	0.701442406	trans
cg07861662_RNF217-AS1	2.05E-05	0.000107325	0.74350049	0.74350049	trans
cg20295071_MIR28	2.05E-05	0.000107337	-1.908549927	1.908549927	trans
cg19234089_ADCYAP1R1	2.05E-05	0.000107337	-0.976307848	0.976307848	trans
cg16333036_CTAGE3P	2.05E-05	0.000107337	0.734678679	0.734678679	trans
cg24728770_SLC16A1P1	2.05E-05	0.00010734	-0.685616857	0.685616857	trans
cg06825375_RPS3AP33	2.05E-05	0.000107342	0.748237886	0.748237886	trans
cg11086960_RPL8P2	2.05E-05	0.000107342	-0.805316165	0.805316165	trans
cg16977073_IKZF1	2.05E-05	0.00010735	-0.749701882	0.749701882	trans
cg07615839_RPSAP44	2.05E-05	0.00010735	0.692659447	0.692659447	trans
cg22389545_TESC	2.05E-05	0.00010735	-0.684047866	0.684047866	trans
cg01026025_PI16	2.05E-05	0.000107352	-0.774960305	0.774960305	trans
cg12692753_DNAJC17P1	2.05E-05	0.000107354	2.114410702	2.114410702	trans
cg17264779_HMGN2P28	2.05E-05	0.000107364	0.775422652	0.775422652	trans
cg11270687_LINC00163	2.05E-05	0.000107376	0.755227983	0.755227983	trans
cg11229715_RNU6-680P	2.05E-05	0.000107377	0.802271117	0.802271117	trans
cg00360769_SPART-AS1	2.05E-05	0.000107377	0.725876027	0.725876027	trans
cg10318621_MIR647	2.05E-05	0.000107377	-0.805056204	0.805056204	trans
cg10842456_IGHV1-69	2.05E-05	0.000107377	-0.704576773	0.704576773	trans
cg19703425_PRDM7	2.05E-05	0.000107377	-1.11034833	1.11034833	trans
cg18455249_PSPC1-AS2	2.05E-05	0.000107377	0.737169842	0.737169842	trans
cg10866131_COX6B1P7	2.05E-05	0.000107377	0.723786402	0.723786402	trans
cg10866131_RNU6-827P	2.05E-05	0.000107377	0.723786402	0.723786402	trans
cg10866131_MTCO2P8	2.05E-05	0.000107377	0.723786402	0.723786402	trans
cg10866131_SNORD115-30	2.05E-05	0.000107377	0.723786402	0.723786402	trans
cg10866131_KRTAP4-7	2.05E-05	0.000107377	0.723786402	0.723786402	trans
cg00592315_CAMKV	2.05E-05	0.000107377	0.69379181	0.69379181	trans
cg07850274_MTCO2P23	2.05E-05	0.000107377	-0.741611201	0.741611201	trans
cg01708411_HECW2-AS1	2.05E-05	0.000107378	-0.679291066	0.679291066	trans
cg02080116_SMOC2	2.05E-05	0.000107378	0.746681899	0.746681899	trans
cg05943251_NRBP2	2.05E-05	0.000107379	-0.759889488	0.759889488	trans
cg22389545_KLF2P3	2.05E-05	0.00010738	0.739958939	0.739958939	trans
cg14173325_SNORA80C	2.05E-05	0.000107388	0.737511891	0.737511891	trans
cg23954535_PLSCR5-AS1	2.05E-05	0.00010739	0.849064787	0.849064787	trans
cg27513510_TMPRSS15	2.05E-05	0.00010739	-0.922200198	0.922200198	trans
cg14560276_FOLH1B	2.05E-05	0.000107391	-0.857383226	0.857383226	trans
cg16863678_CTAGE3P	2.05E-05	0.000107403	0.738017367	0.738017367	trans
cg04518477_CREB3L3	2.05E-05	0.000107404	0.632915902	0.632915902	trans
cg17106653_MYBPC2	2.05E-05	0.000107404	0.852993396	0.852993396	trans
cg07080372_RPL36AP41	2.05E-05	0.000107406	0.720333911	0.720333911	trans
cg03179052_RAPGEF4	2.05E-05	0.000107412	-1.302747236	1.302747236	trans
cg00736622_ELFN1-AS1	2.05E-05	0.000107412	-0.680245659	0.680245659	trans
cg01140770_KRTAP11-1	2.05E-05	0.000107412	0.69232792	0.69232792	trans
cg17218510_SIM2	2.05E-05	0.000107412	-0.71070538	0.71070538	trans
cg05302915_ZIC5	2.05E-05	0.00010742	-0.79719937	0.79719937	trans
cg16977073_CD19	2.05E-05	0.000107422	-0.742279146	0.742279146	trans
cg10664162_KRT39	2.05E-05	0.000107433	0.801148129	0.801148129	trans
cg15260981_DNAJC17P1	2.05E-05	0.000107433	-0.822543998	0.822543998	trans
cg18205030_IGHV3-48	2.05E-05	0.000107433	-0.925141836	0.925141836	trans
cg03470933_ABCC5	2.05E-05	0.000107433	0.696075052	0.696075052	trans
cg11593799_PURG	2.05E-05	0.000107433	0.728168086	0.728168086	trans
cg08295429_CLDN11	2.05E-05	0.000107434	-1.453971041	1.453971041	trans
cg13292150_OR5M4P	2.05E-05	0.000107435	-0.7734887	0.7734887	trans
cg15977002_IGHV4-61	2.05E-05	0.000107439	-0.70426909	0.70426909	trans
cg10261864_PRDX3P4	2.05E-05	0.000107443	0.729069245	0.729069245	trans
cg09979585_IGHD1-14	2.05E-05	0.000107443	-0.846534774	0.846534774	trans
cg07410464_LINC01087	2.05E-05	0.000107446	-0.70527312	0.70527312	trans
cg27080043_KCTD9P4	2.05E-05	0.000107451	0.789871777	0.789871777	trans
cg15712577_RPL34P33	2.05E-05	0.000107455	2.388696204	2.388696204	trans
cg02675432_RN7SL62P	2.05E-05	0.000107455	-0.749953106	0.749953106	trans
cg02675432_UBE2V1P4	2.05E-05	0.000107455	-0.749953106	0.749953106	trans
cg02675432_VSTM2B	2.05E-05	0.000107455	-0.749953106	0.749953106	trans
cg12403996_TMEM72-AS1	2.05E-05	0.000107455	0.783868388	0.783868388	trans
cg20667709_SDCBPP1	2.05E-05	0.000107455	-0.779743635	0.779743635	trans
cg14706331_LINC00993	2.05E-05	0.000107455	-0.723779064	0.723779064	trans
cg00894219_NANOGNBP1	2.05E-05	0.000107458	-0.699530891	0.699530891	trans
cg11674404_TUBBP6	2.05E-05	0.000107461	0.707634497	0.707634497	trans
cg20369775_MIR342	2.05E-05	0.000107461	0.690110236	0.690110236	trans
cg21252088_IGKV3-20	2.05E-05	0.000107461	0.803162712	0.803162712	trans
cg01665243_RPL23AP66	2.05E-05	0.000107464	0.814621262	0.814621262	trans
cg10061851_PRAMEF2	2.05E-05	0.000107464	-1.086361162	1.086361162	trans
cg10061851_RNA5-8SP5	2.05E-05	0.000107464	-1.086361162	1.086361162	trans
cg10061851_BRI3P2	2.05E-05	0.000107464	-1.086361162	1.086361162	trans
cg10061851_RN7SL601P	2.05E-05	0.000107464	-1.086361162	1.086361162	trans
cg16875122_RPL7P4	2.05E-05	0.000107464	0.72591494	0.72591494	trans
cg17533142_HMGN2P18	2.05E-05	0.000107464	-0.826490285	0.826490285	trans
cg17533142_RNU6-961P	2.05E-05	0.000107464	-0.826490285	0.826490285	trans
cg17533142_RNU6-235P	2.05E-05	0.000107464	-0.826490285	0.826490285	trans
cg17533142_MIR489	2.05E-05	0.000107464	-0.826490285	0.826490285	trans
cg17533142_RNASE9	2.05E-05	0.000107464	-0.826490285	0.826490285	trans
cg17533142_LINC01718	2.05E-05	0.000107464	-0.826490285	0.826490285	trans
cg26419656_MIR190A	2.05E-05	0.000107471	2.028970757	2.028970757	trans
cg25102279_DPPA3P2	2.05E-05	0.000107473	-0.787201665	0.787201665	trans
cg08143343_ZNF716	2.05E-05	0.000107479	0.747582188	0.747582188	trans
cg09205384_REEP1	2.05E-05	0.000107492	-0.82134539	0.82134539	trans
cg07832337_PRM3	2.05E-05	0.000107494	-0.724309282	0.724309282	trans
cg22333846_ZIC4	2.05E-05	0.000107498	0.746381685	0.746381685	trans
cg22333846_SLC29A4P1	2.05E-05	0.000107498	0.746381685	0.746381685	trans
cg22333846_MTATP6P30	2.05E-05	0.000107498	0.746381685	0.746381685	trans
cg22333846_SNORD114-13	2.05E-05	0.000107498	0.746381685	0.746381685	trans
cg00154829_IGHD	2.05E-05	0.000107498	-0.800877681	0.800877681	trans
cg05492735_MUC4	2.05E-05	0.000107498	1.086054472	1.086054472	trans
cg04572021_CRIP1P2	2.05E-05	0.0001075	-1.549282356	1.549282356	trans
cg10852431_LINC02806	2.05E-05	0.0001075	0.751145145	0.751145145	trans
cg03572011_GCNT1P1	2.05E-05	0.000107506	0.730418124	0.730418124	trans
cg27195402_OR2A3P	2.06E-05	0.000107518	-0.78964186	0.78964186	trans
cg04510815_RN7SL215P	2.06E-05	0.000107518	0.978795355	0.978795355	trans
cg16000638_CRX	2.06E-05	0.000107518	0.63977816	0.63977816	trans
cg04452523_RAX	2.06E-05	0.000107519	-0.765882683	0.765882683	trans
cg07558734_LINC00392	2.06E-05	0.000107546	-0.805507809	0.805507809	trans
cg21178568_LIMS2	2.06E-05	0.000107549	-0.792476563	0.792476563	trans
cg05360307_KRTAP2-2	2.06E-05	0.000107557	-0.747055056	0.747055056	trans
cg16863678_C19orf18	2.06E-05	0.000107566	0.753490883	0.753490883	trans
cg08877853_AK4P6	2.06E-05	0.000107568	-0.741762647	0.741762647	trans
cg26170855_RN7SKP48	2.06E-05	0.000107576	0.738353968	0.738353968	trans
cg01708411_RNU7-26P	2.06E-05	0.000107577	-0.695581449	0.695581449	trans
cg07405255_PIWIL3	2.06E-05	0.000107579	-0.883402831	0.883402831	trans
cg12806298_MIR218-2	2.06E-05	0.000107589	-0.669975301	0.669975301	trans
cg19703425_MIR148A	2.06E-05	0.000107597	-1.127433219	1.127433219	trans
cg02062218_C18orf63	2.06E-05	0.000107604	0.678377481	0.678377481	trans
cg00625610_HOXA11-AS	2.06E-05	0.000107604	-1.191552943	1.191552943	trans
cg15099537_SLC38A11	2.06E-05	0.000107604	-0.685540515	0.685540515	trans
cg14908168_OR51S1	2.06E-05	0.000107607	-0.869043301	0.869043301	trans
cg14908168_OR4K15	2.06E-05	0.000107607	-0.869043301	0.869043301	trans
cg10219626_GRIK3	2.06E-05	0.000107609	-0.793030452	0.793030452	trans
cg22280068_RAB4B	2.06E-05	0.000107615	-0.755818276	0.755818276	trans
cg03078816_NDUFS5P1	2.06E-05	0.000107621	-0.733078478	0.733078478	trans
cg21000599_AMMECR1LP1	2.06E-05	0.000107628	-0.736248082	0.736248082	trans
cg17099212_LINC02613	2.06E-05	0.00010763	0.71725921	0.71725921	trans
cg22280068_LIX1	2.06E-05	0.000107631	-0.72214705	0.72214705	trans
cg18965684_CALR4P	2.06E-05	0.000107632	0.803877384	0.803877384	trans
cg09205384_HMGB3P10	2.06E-05	0.000107635	-0.821513931	0.821513931	trans
cg12256809_LHFPL6	2.06E-05	0.000107635	-0.853856409	0.853856409	trans
cg17533960_FTLP17	2.06E-05	0.000107635	0.685633199	0.685633199	trans
cg19569208_RNU6-1329P	2.06E-05	0.000107639	0.873846142	0.873846142	trans
cg00892312_LINC02526	2.06E-05	0.000107641	0.817475288	0.817475288	trans
cg25132536_LINC01874	2.06E-05	0.000107641	0.718775427	0.718775427	trans
cg25132536_RNA5SP89	2.06E-05	0.000107641	0.718775427	0.718775427	trans
cg25132536_SNORD32B	2.06E-05	0.000107641	0.718775427	0.718775427	trans
cg11514698_IGLV1-47	2.06E-05	0.000107645	0.821499411	0.821499411	trans
cg15065591_STON1-GTF2A1L	2.06E-05	0.00010766	0.700225328	0.700225328	trans
cg22007578_VPREB3	2.06E-05	0.00010766	0.689151339	0.689151339	trans
cg13326083_ESRRAP1	2.06E-05	0.00010766	-0.804290587	0.804290587	trans
cg03517570_USP17L27	2.06E-05	0.00010766	-0.741059425	0.741059425	trans
cg24264239_RPL22P4	2.06E-05	0.000107663	0.834285539	0.834285539	trans
cg14585118_CNN2P2	2.06E-05	0.000107672	-0.747215556	0.747215556	trans
cg25958450_MARCKSL1P1	2.06E-05	0.000107676	0.730744322	0.730744322	trans
cg04726019_NNMT	2.06E-05	0.000107676	0.699838586	0.699838586	trans
cg03572011_RPL7P4	2.06E-05	0.000107696	0.725693186	0.725693186	trans
cg19344682_IGLV1-51	2.06E-05	0.000107697	-0.715612707	0.715612707	trans
cg08118417_SPART-AS1	2.06E-05	0.000107697	0.72799714	0.72799714	trans
cg02990361_PPP2R2C	2.06E-05	0.000107712	-0.736396934	0.736396934	trans
cg16001227_GOLGA6L9	2.06E-05	0.000107736	1.002276224	1.002276224	trans
cg14190294_PDX1	2.06E-05	0.000107743	-0.927232322	0.927232322	trans
cg08795444_HTR5A	2.06E-05	0.000107759	-0.8039346	0.8039346	trans
cg14193001_RN7SKP63	2.06E-05	0.000107761	0.723806749	0.723806749	trans
cg09435249_RNA5SP389	2.06E-05	0.000107769	0.689769637	0.689769637	trans
cg05492735_SSC5D	2.06E-05	0.00010777	1.076727274	1.076727274	trans
cg05398648_MTCO1P42	2.06E-05	0.00010777	-1.210589146	1.210589146	trans
cg13514175_CTAGE3P	2.06E-05	0.00010777	0.73427836	0.73427836	trans
cg14450995_IGF2BP2-AS1	2.06E-05	0.00010777	0.74146581	0.74146581	trans
cg15349274_RPSAP34	2.06E-05	0.000107784	-0.723669423	0.723669423	trans
cg04711294_SLC25A27	2.06E-05	0.000107789	0.745394115	0.745394115	trans
cg15157699_RPL15P18	2.06E-05	0.00010779	0.8135916	0.8135916	trans
cg09990103_NCF4-AS1	2.06E-05	0.000107794	-4.017823805	4.017823805	trans
cg15099537_CD300A	2.06E-05	0.000107794	0.712836898	0.712836898	trans
cg07814977_MIR7-3	2.06E-05	0.000107794	-0.69894609	0.69894609	trans
cg16754847_SNORD8	2.06E-05	0.000107794	0.799456713	0.799456713	trans
cg21042265_ASS1P10	2.06E-05	0.000107794	-0.757691489	0.757691489	trans
cg11500903_FAM13C	2.06E-05	0.000107798	0.747151403	0.747151403	trans
cg12088417_IGHV3-74	2.06E-05	0.000107802	0.784975691	0.784975691	trans
cg10625365_DAZL	2.06E-05	0.000107802	0.811002224	0.811002224	trans
cg08664874_ZIC1	2.06E-05	0.000107802	0.691849355	0.691849355	trans
cg12721163_SPART-AS1	2.06E-05	0.000107819	0.750402319	0.750402319	trans
cg00154888_RNU6-1065P	2.06E-05	0.000107819	0.724051212	0.724051212	trans
cg03513472_RNU6-435P	2.06E-05	0.000107822	0.822628908	0.822628908	trans
cg05013064_CALM2P4	2.06E-05	0.000107824	0.717497143	0.717497143	trans
cg09191854_FMN2	2.06E-05	0.000107827	0.79875387	0.79875387	trans
cg12861945_MTCO2P20	2.06E-05	0.000107833	0.738427449	0.738427449	trans
cg21828663_RNU6-563P	2.06E-05	0.000107843	-0.785833853	0.785833853	trans
cg17364850_OR5AS1	2.06E-05	0.000107846	0.600210685	0.600210685	trans
cg13490971_OR52B5P	2.06E-05	0.000107846	0.753806004	0.753806004	trans
cg00263677_TAS2R8	2.06E-05	0.000107846	-0.779338339	0.779338339	trans
cg25655482_ZNF812P	2.06E-05	0.000107846	0.759737144	0.759737144	trans
cg07615839_LINC02052	2.06E-05	0.000107846	0.699267	0.699267	trans
cg23209353_NANOGP5	2.06E-05	0.000107846	0.771094125	0.771094125	trans
cg10095429_DEFB130B	2.06E-05	0.000107846	-0.733565957	0.733565957	trans
cg10095429_DEFB130A	2.06E-05	0.000107846	-0.733565957	0.733565957	trans
cg01576496_RPS3AP33	2.06E-05	0.000107861	0.780147875	0.780147875	trans
cg25767649_MIR511	2.06E-05	0.000107863	0.720637195	0.720637195	trans
cg23296792_CDK15	2.06E-05	0.000107868	0.727405307	0.727405307	trans
cg20090283_LINC01639	2.06E-05	0.000107879	0.758650937	0.758650937	trans
cg12150991_RNU6-1306P	2.06E-05	0.000107886	0.760923787	0.760923787	trans
cg24876773_VN1R2	2.06E-05	0.000107893	0.757195102	0.757195102	trans
cg08588490_KRTAP8-2P	2.06E-05	0.000107894	-0.928123004	0.928123004	trans
cg23891601_PRR20D	2.06E-05	0.000107895	-0.668117846	0.668117846	trans
cg10141352_MIR2053	2.06E-05	0.000107897	-0.679107023	0.679107023	trans
cg18455249_LINC02066	2.06E-05	0.0001079	0.736887345	0.736887345	trans
cg12420787_IGHV4-28	2.06E-05	0.000107906	-0.843865862	0.843865862	trans
cg08188698_VN1R3	2.06E-05	0.000107911	0.742344894	0.742344894	trans
cg03179052_HNF4G	2.07E-05	0.000107915	-1.276096916	1.276096916	trans
cg03985285_VWFP1	2.07E-05	0.000107918	0.681067785	0.681067785	trans
cg26305729_RNU6-159P	2.07E-05	0.000107919	-0.860931565	0.860931565	trans
cg13098428_REXO1L1P	2.07E-05	0.000107919	-0.682361812	0.682361812	trans
cg18100734_LINC00454	2.07E-05	0.000107919	-0.732979319	0.732979319	trans
cg05741563_DNAJB1P1	2.07E-05	0.000107919	-0.829225059	0.829225059	trans
cg00927911_ABCC5	2.07E-05	0.000107924	0.667951166	0.667951166	trans
cg10039163_IRF8	2.07E-05	0.00010794	-0.766739279	0.766739279	trans
cg09760986_HIGD1AP15	2.07E-05	0.00010794	-1.159228081	1.159228081	trans
cg11794120_GNG4	2.07E-05	0.00010794	0.720361091	0.720361091	trans
cg07615839_HOXB13	2.07E-05	0.00010794	0.703663921	0.703663921	trans
cg11368935_RN7SL826P	2.07E-05	0.000107949	-0.701251309	0.701251309	trans
cg18331249_ECE2	2.07E-05	0.000107949	-0.70440533	0.70440533	trans
cg14448393_RNA5SP46	2.07E-05	0.000107956	-0.8248198	0.8248198	trans
cg07191900_RPL7AP53	2.07E-05	0.000107963	-0.708031323	0.708031323	trans
cg15166362_ALLC	2.07E-05	0.000107963	0.77636253	0.77636253	trans
cg20801751_SNRPFP2	2.07E-05	0.000107967	-0.779938081	0.779938081	trans
cg20614067_DLX1	2.07E-05	0.000107969	-0.672929404	0.672929404	trans
cg21991185_SLITRK3	2.07E-05	0.000107979	0.73934609	0.73934609	trans
cg03033996_LINC01851	2.07E-05	0.000107996	0.660590625	0.660590625	trans
cg02792740_ACSL3	2.07E-05	0.000107996	0.740658294	0.740658294	trans
cg12627202_IGHJ5	2.07E-05	0.000108008	-0.810401314	0.810401314	trans
cg09007239_RN7SKP121	2.07E-05	0.000108013	-0.729654944	0.729654944	trans
cg27251155_HOXC8	2.07E-05	0.000108017	-0.600350593	0.600350593	trans
cg04544994_LINC02519	2.07E-05	0.000108031	0.771801046	0.771801046	trans
cg00204065_LHX5	2.07E-05	0.000108033	-0.732462135	0.732462135	trans
cg09038258_OR51A7	2.07E-05	0.00010804	-0.758168106	0.758168106	trans
cg19123882_LINC02344	2.07E-05	0.000108041	0.906940497	0.906940497	trans
cg09073052_MIR1-1HG	2.07E-05	0.000108044	0.701222847	0.701222847	trans
cg05884880_RNU1-32P	2.07E-05	0.000108054	0.66411705	0.66411705	trans
cg24856383_MIR29B2CHG	2.07E-05	0.000108059	1.033580175	1.033580175	trans
cg10839997_OR51N1P	2.07E-05	0.000108062	0.726937402	0.726937402	trans
cg18966920_LINC01492	2.07E-05	0.000108064	0.721282287	0.721282287	trans
cg02902649_SFTPC	2.07E-05	0.000108064	-0.715826805	0.715826805	trans
cg14924064_MICB	2.07E-05	0.000108069	0.711442889	0.711442889	trans
cg20111163_LINC01264	2.07E-05	0.000108075	0.704356955	0.704356955	trans
cg02668903_OR52L1	2.07E-05	0.00010808	-0.797834493	0.797834493	trans
cg07917878_RNU6-1039P	2.07E-05	0.000108086	0.897653003	0.897653003	trans
cg24432193_GTF2IP14	2.07E-05	0.000108089	0.738275411	0.738275411	trans
cg17364850_RPL7P4	2.07E-05	0.000108097	0.958794222	0.958794222	trans
cg16975684_FGF7P2	2.07E-05	0.00010812	-0.687163304	0.687163304	trans
cg25217772_PPP1R11P1	2.07E-05	0.000108136	0.750101159	0.750101159	trans
cg14587401_LINC00395	2.07E-05	0.000108144	0.815500645	0.815500645	trans
cg09176287_RNY4P30	2.07E-05	0.000108151	0.726177241	0.726177241	trans
cg09176287_SNORD114-29	2.07E-05	0.000108151	0.726177241	0.726177241	trans
cg09176287_RNU6-225P	2.07E-05	0.000108151	0.726177241	0.726177241	trans
cg11987596_HTN3	2.07E-05	0.000108151	-0.718687469	0.718687469	trans
cg21361021_RNU5E-9P	2.07E-05	0.000108151	0.724132293	0.724132293	trans
cg26196882_CTAGE3P	2.07E-05	0.000108151	0.757839999	0.757839999	trans
cg05264324_RNU6-660P	2.07E-05	0.00010816	-0.727379012	0.727379012	trans
cg05264324_RNU6-710P	2.07E-05	0.00010816	-0.727379012	0.727379012	trans
cg02077688_RNU6-530P	2.07E-05	0.000108162	-0.849389889	0.849389889	trans
cg14143172_RN7SL583P	2.07E-05	0.000108163	0.760059489	0.760059489	trans
cg10625365_MTND2P9	2.07E-05	0.000108163	0.776157171	0.776157171	trans
cg23805755_RNA5SP448	2.07E-05	0.000108164	-0.673419996	0.673419996	trans
cg04621069_TBC1D3P4	2.07E-05	0.000108165	-0.760304435	0.760304435	trans
cg06620353_MTCO1P54	2.07E-05	0.000108175	0.747705685	0.747705685	trans
cg25105522_DNAJA1P6	2.07E-05	0.000108175	-0.751454422	0.751454422	trans
cg10894164_GPR152	2.07E-05	0.000108179	-0.789933675	0.789933675	trans
cg05398648_NPM1P40	2.07E-05	0.000108181	-1.170603983	1.170603983	trans
cg27139419_RPL7P4	2.07E-05	0.000108202	0.72541915	0.72541915	trans
cg16237565_HOXB8	2.07E-05	0.000108218	-0.716261489	0.716261489	trans
cg20288203_ATAD3C	2.07E-05	0.000108218	-0.86885092	0.86885092	trans
cg17735372_RNU6-451P	2.07E-05	0.000108224	-0.885483669	0.885483669	trans
cg02443896_RNA5SP37	2.07E-05	0.000108232	0.783753654	0.783753654	trans
cg00168193_LINC01318	2.07E-05	0.000108256	-0.719140019	0.719140019	trans
cg14703553_RNU6-1272P	2.07E-05	0.000108268	0.855264502	0.855264502	trans
cg04337937_SLC28A3	2.07E-05	0.000108274	0.655842249	0.655842249	trans
cg17106653_TIGIT	2.07E-05	0.000108274	0.842238573	0.842238573	trans
cg01686736_USH2A-AS1	2.07E-05	0.000108293	0.749121683	0.749121683	trans
cg17839232_RNU6-654P	2.07E-05	0.000108293	-0.693143336	0.693143336	trans
cg14412184_RNU6-23P	2.07E-05	0.000108293	-0.755025289	0.755025289	trans
cg21346579_CTAGE3P	2.07E-05	0.000108295	0.750836657	0.750836657	trans
cg10723869_HSBP1L1	2.07E-05	0.000108298	0.851903779	0.851903779	trans
cg08018007_KIF18B	2.07E-05	0.000108298	-0.805670505	0.805670505	trans
cg10959048_OR2A25	2.07E-05	0.000108299	-0.922342024	0.922342024	trans
cg17388638_KMO	2.07E-05	0.0001083	-0.736327135	0.736327135	trans
cg15768753_RNA5SP235	2.07E-05	0.000108303	0.789489521	0.789489521	trans
cg10411959_GGTLC1	2.07E-05	0.000108304	-0.738150366	0.738150366	trans
cg22172358_IFNA4	2.07E-05	0.000108312	0.736618519	0.736618519	trans
cg11016764_OR2T27	2.07E-05	0.000108312	-0.74303241	0.74303241	trans
cg19920084_RNU6-95P	2.07E-05	0.000108321	-0.716319188	0.716319188	trans
cg03695461_MTCO1P8	2.07E-05	0.000108321	0.700780318	0.700780318	trans
cg25486571_PFN1P11	2.07E-05	0.000108323	-0.910792065	0.910792065	trans
cg20614067_MIR329-1	2.08E-05	0.000108327	0.694547063	0.694547063	trans
cg14409406_PEDS1-UBE2V1	2.08E-05	0.000108327	-0.738074625	0.738074625	trans
cg10557658_HAND2	2.08E-05	0.000108327	-0.78853159	0.78853159	trans
cg13404427_SMIM11P1	2.08E-05	0.000108332	-0.835658277	0.835658277	trans
cg18668020_FBXL21P	2.08E-05	0.000108332	-0.854416656	0.854416656	trans
cg13978534_MUC2	2.08E-05	0.000108336	0.989228131	0.989228131	trans
cg10039163_RN7SL37P	2.08E-05	0.000108355	-0.760217942	0.760217942	trans
cg18452169_CD180	2.08E-05	0.000108355	-1.01046082	1.01046082	trans
cg10392209_GRAMD4P2	2.08E-05	0.000108355	-0.67663884	0.67663884	trans
cg14780957_KRTAP2-5P	2.08E-05	0.000108355	-0.776802605	0.776802605	trans
cg15541606_PCDH9-AS1	2.08E-05	0.000108381	-0.772761557	0.772761557	trans
cg08854979_SNORD42B	2.08E-05	0.000108383	0.76706558	0.76706558	trans
cg14086880_ZNF70P1	2.08E-05	0.000108391	-0.793104633	0.793104633	trans
cg14339668_ZNF423	2.08E-05	0.000108396	0.677790462	0.677790462	trans
cg13672736_TRIM72	2.08E-05	0.00010842	-0.760942655	0.760942655	trans
cg17106653_SKAP2	2.08E-05	0.000108429	0.777468984	0.777468984	trans
cg02282594_CHI3L1	2.08E-05	0.000108429	-0.703463808	0.703463808	trans
cg22280068_IL16	2.08E-05	0.000108429	-0.751068099	0.751068099	trans
cg26212229_RNU5E-9P	2.08E-05	0.000108432	0.733679525	0.733679525	trans
cg06745922_RN7SL354P	2.08E-05	0.000108432	0.766418384	0.766418384	trans
cg00337181_VN1R34P	2.08E-05	0.000108432	0.836858222	0.836858222	trans
cg14361804_UBE2V1P11	2.08E-05	0.000108434	0.711906075	0.711906075	trans
cg02443896_KIF28P	2.08E-05	0.000108441	0.747837977	0.747837977	trans
cg13019493_SEPTIN14P1	2.08E-05	0.000108453	-0.810730416	0.810730416	trans
cg16062368_BFSP2	2.08E-05	0.000108459	-0.794990295	0.794990295	trans
cg24118983_OR2L5	2.08E-05	0.00010846	0.709077483	0.709077483	trans
cg13381243_PRICKLE2-AS3	2.08E-05	0.000108466	0.755483567	0.755483567	trans
cg06736785_DOK7	2.08E-05	0.000108466	0.705305965	0.705305965	trans
cg08561442_HNRNPA1P32	2.08E-05	0.000108469	0.853702581	0.853702581	trans
cg11756138_RPL7P4	2.08E-05	0.000108494	0.755940339	0.755940339	trans
cg26399937_HNRNPA1P60	2.08E-05	0.000108494	-0.721615702	0.721615702	trans
cg06767552_RPL36AP10	2.08E-05	0.000108494	0.730014648	0.730014648	trans
cg06767552_IGKV1D-35	2.08E-05	0.000108494	0.730014648	0.730014648	trans
cg06767552_HMGN2P22	2.08E-05	0.000108494	0.730014648	0.730014648	trans
cg06767552_LINC01940	2.08E-05	0.000108494	0.730014648	0.730014648	trans
cg06767552_CDYLP1	2.08E-05	0.000108494	0.730014648	0.730014648	trans
cg06767552_RPL7AP23	2.08E-05	0.000108494	0.730014648	0.730014648	trans
cg06767552_LINC02045	2.08E-05	0.000108494	0.730014648	0.730014648	trans
cg06767552_OTOL1	2.08E-05	0.000108494	0.730014648	0.730014648	trans
cg06767552_RNU1-105P	2.08E-05	0.000108494	0.730014648	0.730014648	trans
cg06767552_GFRAL	2.08E-05	0.000108494	0.730014648	0.730014648	trans
cg06767552_RNU6-600P	2.08E-05	0.000108494	0.730014648	0.730014648	trans
cg06767552_RPS29P1	2.08E-05	0.000108494	0.730014648	0.730014648	trans
cg06767552_KRTAP4-3	2.08E-05	0.000108494	0.730014648	0.730014648	trans
cg06767552_RNU7-186P	2.08E-05	0.000108494	0.730014648	0.730014648	trans
cg19360212_RNU6-1120P	2.08E-05	0.000108494	-0.73347198	0.73347198	trans
cg06320570_CLEC2D	2.08E-05	0.000108495	-1.148182947	1.148182947	trans
cg13672736_HBG2	2.08E-05	0.000108495	-0.752024015	0.752024015	trans
cg01485708_MTCO2P17	2.08E-05	0.000108499	-1.050938645	1.050938645	trans
cg11023174_SPATA3	2.08E-05	0.000108503	-0.694088111	0.694088111	trans
cg23792679_ZNF280A	2.08E-05	0.000108506	0.772045197	0.772045197	trans
cg03741498_CTAGE3P	2.08E-05	0.000108515	0.772263241	0.772263241	trans
cg23203812_IGHV4-61	2.08E-05	0.000108516	-0.686547893	0.686547893	trans
cg11662061_GAST	2.08E-05	0.000108519	0.70390751	0.70390751	trans
cg24949324_RPL13AP	2.08E-05	0.000108519	0.703410128	0.703410128	trans
cg25529321_REG1CP	2.08E-05	0.000108519	-0.792702777	0.792702777	trans
cg25529321_MTND5P27	2.08E-05	0.000108519	-0.792702777	0.792702777	trans
cg25529321_SLC6A18	2.08E-05	0.000108519	-0.792702777	0.792702777	trans
cg14743534_NOS3	2.08E-05	0.000108521	0.798065067	0.798065067	trans
cg01558110_ACTC1	2.08E-05	0.000108522	-0.7712277	0.7712277	trans
cg06234051_AQP7P2	2.08E-05	0.000108525	-1.009298627	1.009298627	trans
cg24831391_LINC00690	2.08E-05	0.000108537	-0.710964121	0.710964121	trans
cg15720223_OR4S1	2.08E-05	0.000108541	-0.935177906	0.935177906	trans
cg05056349_HCK	2.08E-05	0.00010855	-0.696041807	0.696041807	trans
cg08188698_RPS29P9	2.08E-05	0.00010855	-0.695489702	0.695489702	trans
cg01800262_LINC01757	2.08E-05	0.000108555	-0.719648124	0.719648124	trans
cg20057147_LINC01878	2.08E-05	0.000108561	0.736552306	0.736552306	trans
cg14641472_SNX29P1	2.08E-05	0.000108561	0.743629253	0.743629253	trans
cg14417873_HTR3C	2.08E-05	0.000108565	0.684971304	0.684971304	trans
cg00811340_NDUFB4P4	2.08E-05	0.000108565	-0.771411013	0.771411013	trans
cg03479209_OR52B5P	2.08E-05	0.000108565	0.759110681	0.759110681	trans
cg21167956_DEFB131D	2.08E-05	0.000108565	-0.676804196	0.676804196	trans
cg26586804_RND1	2.08E-05	0.000108565	-0.92666464	0.92666464	trans
cg21435568_TBC1D3P7	2.08E-05	0.000108565	0.843896237	0.843896237	trans
cg20667334_AK4P5	2.08E-05	0.000108566	0.716138883	0.716138883	trans
cg17329886_BRDT	2.08E-05	0.000108567	0.694593285	0.694593285	trans
cg26305729_RNU1-52P	2.08E-05	0.000108569	-0.868045068	0.868045068	trans
cg12149851_LINC00841	2.08E-05	0.000108571	0.741390922	0.741390922	trans
cg09322432_LINC00454	2.08E-05	0.000108577	-0.719216981	0.719216981	trans
cg06204531_TBC1D3P4	2.08E-05	0.000108577	-0.774697964	0.774697964	trans
cg19014289_RPL34P27	2.08E-05	0.000108579	-0.927902383	0.927902383	trans
cg15664152_KLKB1	2.08E-05	0.000108586	0.725859755	0.725859755	trans
cg05735659_CTNNA2	2.08E-05	0.000108588	0.893863715	0.893863715	trans
cg03322752_CSF3	2.08E-05	0.000108594	-0.774735433	0.774735433	trans
cg19285799_CRIP1P2	2.08E-05	0.000108595	-1.030291035	1.030291035	trans
cg16218562_PSORS1C2	2.08E-05	0.000108602	0.746259368	0.746259368	trans
cg26381498_PACRG-AS3	2.08E-05	0.000108609	0.710525006	0.710525006	trans
cg21252088_RPS6P2	2.08E-05	0.000108609	0.826548781	0.826548781	trans
cg18294987_MIR103A2	2.08E-05	0.00010861	-0.792176449	0.792176449	trans
cg09223563_RABGAP1L-IT1	2.08E-05	0.000108612	1.017099772	1.017099772	trans
cg12607106_ANO7	2.08E-05	0.000108612	-1.032067675	1.032067675	trans
cg19586889_GPR149	2.08E-05	0.000108612	-0.782981205	0.782981205	trans
cg17096979_LGI2	2.08E-05	0.000108612	-1.044013349	1.044013349	trans
cg22351216_CTF2P	2.08E-05	0.000108619	-0.720237009	0.720237009	trans
cg01915688_SLC34A2	2.08E-05	0.000108619	-0.753615861	0.753615861	trans
cg23036452_LINC00583	2.08E-05	0.000108619	-0.708101346	0.708101346	trans
cg04608916_RPL26P31	2.08E-05	0.000108619	-0.886259509	0.886259509	trans
cg10580599_RNU6-435P	2.08E-05	0.000108619	0.740048982	0.740048982	trans
cg11421485_RNU6-663P	2.08E-05	0.000108619	0.718498692	0.718498692	trans
cg11421485_RN7SKP162	2.08E-05	0.000108619	0.718498692	0.718498692	trans
cg11421485_LINC00349	2.08E-05	0.000108619	0.718498692	0.718498692	trans
cg11421485_LINC00383	2.08E-05	0.000108619	0.718498692	0.718498692	trans
cg11421485_LINC02337	2.08E-05	0.000108619	0.718498692	0.718498692	trans
cg11421485_CETN1	2.08E-05	0.000108619	0.718498692	0.718498692	trans
cg00047667_HTR5A	2.08E-05	0.00010862	-0.851526722	0.851526722	trans
cg09257557_MAS1L	2.08E-05	0.000108622	-0.852353998	0.852353998	trans
cg13019502_ABI3BP	2.08E-05	0.000108626	0.750537789	0.750537789	trans
cg11500903_MPDZ	2.08E-05	0.000108633	0.749926117	0.749926117	trans
cg08395784_NUP210L	2.08E-05	0.000108636	-0.790791419	0.790791419	trans
cg04513703_LINC02646	2.08E-05	0.000108636	0.711994365	0.711994365	trans
cg05703749_SCN1A-AS1	2.08E-05	0.000108639	0.743583352	0.743583352	trans
cg10653573_OR6B1	2.08E-05	0.000108639	0.66917572	0.66917572	trans
cg20776107_RPL7P4	2.08E-05	0.00010864	0.730335939	0.730335939	trans
cg20695805_PERM1	2.08E-05	0.00010864	-0.701367023	0.701367023	trans
cg14787030_RN7SL792P	2.08E-05	0.000108644	-0.840514936	0.840514936	trans
cg08018007_RTP5	2.08E-05	0.000108644	-0.798202816	0.798202816	trans
cg08188698_LINC00317	2.08E-05	0.000108655	0.71475391	0.71475391	trans
cg10486424_RNA5SP194	2.08E-05	0.000108655	0.762691894	0.762691894	trans
cg16333036_LINC01874	2.08E-05	0.000108655	0.703676837	0.703676837	trans
cg16333036_RNA5SP89	2.08E-05	0.000108655	0.703676837	0.703676837	trans
cg16333036_SNORD32B	2.08E-05	0.000108655	0.703676837	0.703676837	trans
cg18091591_ELOCP30	2.08E-05	0.000108655	-0.77033855	0.77033855	trans
cg13880275_LRCOL1	2.08E-05	0.000108657	0.784075352	0.784075352	trans
cg17400905_RNU6-944P	2.08E-05	0.000108658	0.788021379	0.788021379	trans
cg00842351_RPL10P1	2.08E-05	0.000108658	0.728241142	0.728241142	trans
cg04770397_MIR548A2	2.08E-05	0.000108658	-0.772674072	0.772674072	trans
cg04770397_DEFB125	2.08E-05	0.000108658	-0.772674072	0.772674072	trans
cg01012966_RN7SL420P	2.08E-05	0.000108658	-1.085694865	1.085694865	trans
cg01012966_LINC02010	2.08E-05	0.000108658	-1.085694865	1.085694865	trans
cg01012966_RN7SKP62	2.08E-05	0.000108658	-1.085694865	1.085694865	trans
cg01012966_HNRNPA1P1	2.08E-05	0.000108658	-1.085694865	1.085694865	trans
cg01012966_DNAJA1P4	2.08E-05	0.000108658	-1.085694865	1.085694865	trans
cg01012966_NHP2P2	2.08E-05	0.000108658	-1.085694865	1.085694865	trans
cg01012966_RPS21P8	2.08E-05	0.000108658	-1.085694865	1.085694865	trans
cg01012966_GRPEL2P1	2.08E-05	0.000108658	-1.085694865	1.085694865	trans
cg01012966_SNORD115-28	2.08E-05	0.000108658	-1.085694865	1.085694865	trans
cg18387478_CABS1	2.08E-05	0.000108658	0.65848853	0.65848853	trans
cg15120247_NOVA2	2.08E-05	0.000108659	0.769959918	0.769959918	trans
cg10826174_RNU6-40P	2.08E-05	0.000108659	-0.714060075	0.714060075	trans
cg21342350_RPL5P8	2.08E-05	0.000108661	0.720098427	0.720098427	trans
cg17896072_IGHD4-17	2.09E-05	0.000108664	-0.714561962	0.714561962	trans
cg22172358_PCGEM1	2.09E-05	0.000108664	0.722874674	0.722874674	trans
cg17355385_ST13P10	2.09E-05	0.000108664	0.733431524	0.733431524	trans
cg02105346_TRBV22OR9-2	2.09E-05	0.000108668	-0.707198321	0.707198321	trans
cg02105346_RNU6-271P	2.09E-05	0.000108668	-0.707198321	0.707198321	trans
cg08129093_CABS1	2.09E-05	0.000108679	-0.69869154	0.69869154	trans
cg19101186_SLC25A27	2.09E-05	0.000108685	0.743916954	0.743916954	trans
cg22087659_H3P27	2.09E-05	0.000108685	0.841426237	0.841426237	trans
cg15654458_VENTXP4	2.09E-05	0.000108688	-0.854340511	0.854340511	trans
cg01513516_RNU6-627P	2.09E-05	0.000108689	0.717734	0.717734	trans
cg01513516_RNU1-76P	2.09E-05	0.000108689	0.717734	0.717734	trans
cg01513516_LINC01626	2.09E-05	0.000108689	0.717734	0.717734	trans
cg01513516_FABP12P1	2.09E-05	0.000108689	0.717734	0.717734	trans
cg01513516_DEFB128	2.09E-05	0.000108689	0.717734	0.717734	trans
cg12877532_SNORD59A	2.09E-05	0.000108698	-0.781038696	0.781038696	trans
cg03751055_MTND2P19	2.09E-05	0.000108698	0.735164029	0.735164029	trans
cg16271481_OR2Z1	2.09E-05	0.000108698	-1.034729643	1.034729643	trans
cg13893761_LINC02614	2.09E-05	0.000108707	0.764970193	0.764970193	trans
cg11935063_RNA5S8	2.09E-05	0.000108709	0.720035085	0.720035085	trans
cg02593734_RNU5E-6P	2.09E-05	0.000108719	-0.822602275	0.822602275	trans
cg26250129_KRASP1	2.09E-05	0.000108731	-0.740630369	0.740630369	trans
cg20252529_LAT	2.09E-05	0.000108731	-0.731959869	0.731959869	trans
cg01707795_OR6N2	2.09E-05	0.000108744	0.871167389	0.871167389	trans
cg05360307_LHX5	2.09E-05	0.00010875	-0.759484492	0.759484492	trans
cg25472353_OR10Q1	2.09E-05	0.000108755	-0.683244096	0.683244096	trans
cg06825764_KRTAP5-3	2.09E-05	0.000108758	-0.724966789	0.724966789	trans
cg16810969_MLXIPL	2.09E-05	0.00010876	-0.677144761	0.677144761	trans
cg11167446_SNORD63B	2.09E-05	0.000108763	-0.703494056	0.703494056	trans
cg13446689_SSBP3-AS1	2.09E-05	0.000108769	0.754081676	0.754081676	trans
cg16328999_OPN1SW	2.09E-05	0.000108789	-0.797069098	0.797069098	trans
cg23798064_HSPE1P6	2.09E-05	0.000108789	-0.844762013	0.844762013	trans
cg24714561_CTAGE3P	2.09E-05	0.00010879	0.788246296	0.788246296	trans
cg10728716_RPL7P4	2.09E-05	0.000108793	0.864663049	0.864663049	trans
cg15556748_RNA5SP370	2.09E-05	0.0001088	0.712350956	0.712350956	trans
cg16237565_DEFB105B	2.09E-05	0.000108801	0.699900555	0.699900555	trans
cg16237565_DEFB105A	2.09E-05	0.000108801	0.699900555	0.699900555	trans
cg24026146_IGKV1OR2-3	2.09E-05	0.000108807	-0.75250521	0.75250521	trans
cg24026146_MIR548A1	2.09E-05	0.000108807	-0.75250521	0.75250521	trans
cg24026146_RPS29P15	2.09E-05	0.000108807	-0.75250521	0.75250521	trans
cg24026146_RPL30P12	2.09E-05	0.000108807	-0.75250521	0.75250521	trans
cg11500903_IGHV3-72	2.09E-05	0.000108812	0.735097139	0.735097139	trans
cg20894495_RNY4P30	2.09E-05	0.000108813	0.84043382	0.84043382	trans
cg20894495_SNORD114-29	2.09E-05	0.000108813	0.84043382	0.84043382	trans
cg20894495_RNU6-225P	2.09E-05	0.000108813	0.84043382	0.84043382	trans
cg03695461_AMYP1	2.09E-05	0.000108814	-0.684669011	0.684669011	trans
cg00945666_KRT223P	2.09E-05	0.000108819	0.76077404	0.76077404	trans
cg15001930_RNU6-785P	2.09E-05	0.000108819	0.678333767	0.678333767	trans
cg00232388_S100A7P1	2.09E-05	0.000108819	-0.67891894	0.67891894	trans
cg00232388_MTND5P6	2.09E-05	0.000108819	-0.67891894	0.67891894	trans
cg00232388_LINC00529	2.09E-05	0.000108819	-0.67891894	0.67891894	trans
cg00232388_OR4P1P	2.09E-05	0.000108819	-0.67891894	0.67891894	trans
cg00232388_MIR381	2.09E-05	0.000108819	-0.67891894	0.67891894	trans
cg00232388_RNU4-13P	2.09E-05	0.000108819	-0.67891894	0.67891894	trans
cg00232388_RPL36P1	2.09E-05	0.000108819	-0.67891894	0.67891894	trans
cg00232388_IGLV3-22	2.09E-05	0.000108819	-0.67891894	0.67891894	trans
cg16838132_RPS15P9	2.09E-05	0.000108819	-0.91192578	0.91192578	trans
cg00530579_S1PR1	2.09E-05	0.000108819	-0.679183621	0.679183621	trans
cg10664338_LMX1A-AS2	2.09E-05	0.00010882	0.776142765	0.776142765	trans
cg09471804_ACAN	2.09E-05	0.000108822	-3.163437419	3.163437419	trans
cg24856383_RPS13P4	2.09E-05	0.000108823	1.026349768	1.026349768	trans
cg14588669_MIR548Q	2.09E-05	0.000108823	0.919146584	0.919146584	trans
cg07472332_DDIT4	2.09E-05	0.000108823	-0.812282828	0.812282828	trans
cg24856383_NEXN	2.09E-05	0.000108826	1.045257395	1.045257395	trans
cg17568448_LINC01760	2.09E-05	0.000108827	-0.767077881	0.767077881	trans
cg02792740_WDFY3	2.09E-05	0.000108832	0.741580655	0.741580655	trans
cg11086960_RNU6-411P	2.09E-05	0.000108837	-0.80542506	0.80542506	trans
cg23291158_KRTAP6-1	2.09E-05	0.000108845	-0.794800041	0.794800041	trans
cg16920882_RCN1P1	2.09E-05	0.000108845	-0.721936047	0.721936047	trans
cg05800065_MIR1272	2.09E-05	0.000108846	0.740733445	0.740733445	trans
cg06147194_RN7SL634P	2.09E-05	0.000108846	-0.87146428	0.87146428	trans
cg05806115_BNIP5	2.09E-05	0.000108848	-0.740997838	0.740997838	trans
cg10959048_GIMAP7	2.09E-05	0.000108856	-0.906975923	0.906975923	trans
cg18050634_LINC02557	2.09E-05	0.000108856	-0.747637122	0.747637122	trans
cg01140770_SMCR5	2.09E-05	0.000108856	0.730714914	0.730714914	trans
cg04544994_RNU6-321P	2.09E-05	0.000108861	0.749445021	0.749445021	trans
cg26340737_BTNL3	2.09E-05	0.000108864	-0.758607955	0.758607955	trans
cg06635371_ERICH4	2.09E-05	0.000108864	-0.884441971	0.884441971	trans
cg21909391_LINC01758	2.09E-05	0.000108864	0.779636234	0.779636234	trans
cg06716182_GTF2IP23	2.09E-05	0.00010887	0.753779707	0.753779707	trans
cg05189524_RPL7P4	2.09E-05	0.00010887	0.728444693	0.728444693	trans
cg20592691_CAPZA1P4	2.09E-05	0.00010887	-0.75771661	0.75771661	trans
cg11390357_KCNA1	2.09E-05	0.000108874	0.938228375	0.938228375	trans
cg08919180_RN7SL150P	2.09E-05	0.000108878	-0.745689205	0.745689205	trans
cg07510230_TRIM51JP	2.09E-05	0.000108889	-0.787531693	0.787531693	trans
cg15157699_GNL2P1	2.09E-05	0.000108896	0.81134433	0.81134433	trans
cg01707795_OR6B1	2.09E-05	0.000108896	0.882350179	0.882350179	trans
cg14640477_OR4S1	2.09E-05	0.000108896	-0.696573331	0.696573331	trans
cg26170855_RAET1E-AS1	2.09E-05	0.000108905	0.753088744	0.753088744	trans
cg20638896_HSPE1P16	2.09E-05	0.000108909	0.783050902	0.783050902	trans
cg25040746_CABS1	2.09E-05	0.000108921	-1.565258774	1.565258774	trans
cg00736622_LINC01312	2.09E-05	0.000108935	-0.680311214	0.680311214	trans
cg07917878_LCE1F	2.09E-05	0.000108941	0.897880234	0.897880234	trans
cg26450259_RPA2P2	2.09E-05	0.000108941	-0.763783953	0.763783953	trans
cg02401786_LINC01874	2.09E-05	0.000108941	0.706222268	0.706222268	trans
cg02401786_RNA5SP89	2.09E-05	0.000108941	0.706222268	0.706222268	trans
cg02401786_SNORD32B	2.09E-05	0.000108941	0.706222268	0.706222268	trans
cg01140770_RN7SKP205	2.09E-05	0.000108964	0.685465465	0.685465465	trans
cg07024786_RPL7P4	2.09E-05	0.000108964	0.731428585	0.731428585	trans
cg27362861_LINC01874	2.09E-05	0.000108964	0.750522823	0.750522823	trans
cg27362861_RNA5SP89	2.09E-05	0.000108964	0.750522823	0.750522823	trans
cg27362861_SNORD32B	2.09E-05	0.000108964	0.750522823	0.750522823	trans
cg00334821_PRDX3P4	2.09E-05	0.000108964	0.713396131	0.713396131	trans
cg10039163_RNU6-5P	2.09E-05	0.000108964	-0.740331508	0.740331508	trans
cg24622205_FTLP18	2.09E-05	0.000108964	0.744323747	0.744323747	trans
cg24622205_KRT8P21	2.09E-05	0.000108964	0.744323747	0.744323747	trans
cg24622205_NBPF21P	2.09E-05	0.000108964	0.744323747	0.744323747	trans
cg11161111_CTAGE3P	2.09E-05	0.000108968	0.744086839	0.744086839	trans
cg19408572_SNRPGP8	2.09E-05	0.000108969	-0.82457974	0.82457974	trans
cg20537554_B4GALT4-AS1	2.09E-05	0.00010897	0.78288753	0.78288753	trans
cg18743951_NUS1P4	2.09E-05	0.000108982	-0.780267012	0.780267012	trans
cg21828663_GAPDHP64	2.09E-05	0.000108982	-0.782428423	0.782428423	trans
cg15861806_SNORA10B	2.09E-05	0.000108986	0.704119747	0.704119747	trans
cg17753661_RNU6-425P	2.09E-05	0.000108993	0.713854426	0.713854426	trans
cg09809224_MTCO1P54	2.09E-05	0.000108999	0.781177733	0.781177733	trans
cg25217772_CASC20	2.09E-05	0.000108999	0.728546467	0.728546467	trans
cg03929761_HOXA11-AS	2.09E-05	0.000109	-0.688190816	0.688190816	trans
cg07129104_RNU6-1065P	2.09E-05	0.000109012	0.743157604	0.743157604	trans
cg20983125_IGHV2-70D	2.09E-05	0.000109012	-0.706415988	0.706415988	trans
cg04835971_SLC25A27	2.09E-05	0.000109014	0.779247529	0.779247529	trans
cg02207084_GAPDHP29	2.09E-05	0.000109016	-0.896056443	0.896056443	trans
cg20784015_EDN2	2.09E-05	0.000109018	-0.834752144	0.834752144	trans
cg12652780_MIR2053	2.10E-05	0.000109027	-0.691187965	0.691187965	trans
cg23209353_IGF2BP2-AS1	2.10E-05	0.000109027	0.756727522	0.756727522	trans
cg09534232_KCNJ5	2.10E-05	0.000109027	0.640667054	0.640667054	trans
cg00343367_RPL23AP57	2.10E-05	0.000109028	-0.704621259	0.704621259	trans
cg13019493_KRTAP27-1	2.10E-05	0.000109036	-0.844817946	0.844817946	trans
cg19703425_TMOD4	2.10E-05	0.000109036	-1.115143304	1.115143304	trans
cg20725662_UBE2L2	2.10E-05	0.000109036	-0.781375798	0.781375798	trans
cg14645880_MIR2053	2.10E-05	0.000109036	-0.713507882	0.713507882	trans
cg18205030_LINC02397	2.10E-05	0.00010904	-0.914828053	0.914828053	trans
cg15123692_TRBV22OR9-2	2.10E-05	0.00010904	0.756367053	0.756367053	trans
cg15123692_RNU6-271P	2.10E-05	0.00010904	0.756367053	0.756367053	trans
cg13803597_SV2A	2.10E-05	0.000109041	-0.754574622	0.754574622	trans
cg00736622_GAL	2.10E-05	0.000109046	-0.689309381	0.689309381	trans
cg10842456_C11orf87	2.10E-05	0.000109049	-0.74042692	0.74042692	trans
cg12225344_CAVIN2	2.10E-05	0.00010906	0.742938389	0.742938389	trans
cg12368522_DNAJA1P6	2.10E-05	0.000109064	0.670034181	0.670034181	trans
cg20366486_MTCO3P12	2.10E-05	0.000109072	0.562378189	0.562378189	trans
cg12562232_ATAD3B	2.10E-05	0.000109074	-0.772647676	0.772647676	trans
cg22661701_RNU6-642P	2.10E-05	0.000109076	-1.197554843	1.197554843	trans
cg07615839_UNC13A	2.10E-05	0.000109076	0.712649592	0.712649592	trans
cg12115391_PPIAP13	2.10E-05	0.000109076	0.733003004	0.733003004	trans
cg08894487_NHP2P1	2.10E-05	0.000109083	0.725570048	0.725570048	trans
cg10664162_IL17A	2.10E-05	0.000109084	0.774351449	0.774351449	trans
cg04304019_RNU5F-1	2.10E-05	0.000109088	0.713190509	0.713190509	trans
cg13498216_RPL26P31	2.10E-05	0.000109099	0.729359569	0.729359569	trans
cg21200382_KAZN-AS1	2.10E-05	0.000109102	0.92558666	0.92558666	trans
cg05395063_RPL19P4	2.10E-05	0.000109102	0.710870673	0.710870673	trans
cg16770243_CST4	2.10E-05	0.000109111	0.689494121	0.689494121	trans
cg17918184_LINC01104	2.10E-05	0.000109116	-0.835303962	0.835303962	trans
cg00239952_MIR554	2.10E-05	0.000109118	0.696506755	0.696506755	trans
cg16092347_BNIP5	2.10E-05	0.00010913	-0.772024395	0.772024395	trans
cg19101186_RNA5SP194	2.10E-05	0.000109133	0.757063048	0.757063048	trans
cg24304928_PDIA3P2	2.10E-05	0.00010914	-1.038311823	1.038311823	trans
cg12664613_APCS	2.10E-05	0.000109141	-0.749979799	0.749979799	trans
cg12916198_MIR218-2	2.10E-05	0.000109142	-0.755294027	0.755294027	trans
cg22924504_SEPTIN12	2.10E-05	0.000109142	-0.8082839	0.8082839	trans
cg20329210_ZNF734P	2.10E-05	0.000109143	0.762932926	0.762932926	trans
cg00218134_DEFB130B	2.10E-05	0.000109166	-1.003792296	1.003792296	trans
cg00218134_DEFB130A	2.10E-05	0.000109166	-1.003792296	1.003792296	trans
cg12390516_NUP210L	2.10E-05	0.000109182	0.686853172	0.686853172	trans
cg24639178_TRIM53AP	2.10E-05	0.000109185	0.71508231	0.71508231	trans
cg03227775_SNORD114-1	2.10E-05	0.000109186	-0.712625189	0.712625189	trans
cg10377685_CHCHD3P1	2.10E-05	0.000109186	0.699507085	0.699507085	trans
cg23695794_KCNK18	2.10E-05	0.000109187	-0.918795432	0.918795432	trans
cg16358099_RPL7P4	2.10E-05	0.000109193	0.735674002	0.735674002	trans
cg17735372_IGLV8-61	2.10E-05	0.000109198	-0.939155732	0.939155732	trans
cg19793303_BMS1P4-AGAP5	2.10E-05	0.0001092	1.983682496	1.983682496	trans
cg06136472_RNU4-28P	2.10E-05	0.0001092	1.013338178	1.013338178	trans
cg22168087_XCL2	2.10E-05	0.0001092	0.692314482	0.692314482	trans
cg00999469_ANKRD60	2.10E-05	0.000109207	-0.783543556	0.783543556	trans
cg02858625_LINC00423	2.10E-05	0.000109213	0.705840607	0.705840607	trans
cg27582739_RNU6-534P	2.10E-05	0.000109226	-0.921059379	0.921059379	trans
cg27599856_LINC02013	2.10E-05	0.000109226	-0.838909392	0.838909392	trans
cg20638896_SH2B2	2.10E-05	0.000109233	0.786531412	0.786531412	trans
cg14641472_IGHV3-48	2.10E-05	0.000109237	0.731659215	0.731659215	trans
cg00770754_BMS1P12	2.10E-05	0.000109242	-0.729979732	0.729979732	trans
cg02493842_RNU5B-4P	2.10E-05	0.000109244	-0.965274608	0.965274608	trans
cg24378952_CDK15	2.10E-05	0.000109245	0.730524028	0.730524028	trans
cg24704344_EIF1P2	2.10E-05	0.000109256	-0.792876715	0.792876715	trans
cg11761102_RPS17P14	2.10E-05	0.000109265	0.733675998	0.733675998	trans
cg25613667_TMPRSS15	2.10E-05	0.000109269	0.69645706	0.69645706	trans
cg09272186_SUGCT	2.10E-05	0.000109271	1.11628914	1.11628914	trans
cg18786324_ARL5AP2	2.10E-05	0.000109276	-0.83668307	0.83668307	trans
cg14506175_BHMT	2.10E-05	0.00010928	0.804791738	0.804791738	trans
cg03929761_UNC13A	2.10E-05	0.000109281	-0.714434515	0.714434515	trans
cg06752779_KRTAP15-1	2.10E-05	0.000109281	-0.767072493	0.767072493	trans
cg22963296_RN7SL255P	2.10E-05	0.000109284	-0.721615353	0.721615353	trans
cg16503053_KRT78	2.10E-05	0.000109284	0.694074451	0.694074451	trans
cg21288684_IGHJ2	2.10E-05	0.000109284	-0.706619194	0.706619194	trans
cg00341885_REXO1L1P	2.10E-05	0.000109284	-0.746814903	0.746814903	trans
cg24856383_ANKRD18A	2.10E-05	0.000109284	0.992872632	0.992872632	trans
cg18732855_RN7SL420P	2.10E-05	0.000109284	-0.761044791	0.761044791	trans
cg18732855_LINC02010	2.10E-05	0.000109284	-0.761044791	0.761044791	trans
cg18732855_RN7SKP62	2.10E-05	0.000109284	-0.761044791	0.761044791	trans
cg18732855_HNRNPA1P1	2.10E-05	0.000109284	-0.761044791	0.761044791	trans
cg18732855_DNAJA1P4	2.10E-05	0.000109284	-0.761044791	0.761044791	trans
cg18732855_NHP2P2	2.10E-05	0.000109284	-0.761044791	0.761044791	trans
cg18732855_RPS21P8	2.10E-05	0.000109284	-0.761044791	0.761044791	trans
cg18732855_GRPEL2P1	2.10E-05	0.000109284	-0.761044791	0.761044791	trans
cg18732855_SNORD115-28	2.10E-05	0.000109284	-0.761044791	0.761044791	trans
cg01433152_RNA5SP194	2.10E-05	0.00010929	0.764614329	0.764614329	trans
cg12256809_RASGEF1C	2.10E-05	0.000109291	-0.763644503	0.763644503	trans
cg17533960_LINC00395	2.10E-05	0.000109293	-0.72610986	0.72610986	trans
cg02241545_MMP9	2.10E-05	0.000109297	-0.736585301	0.736585301	trans
cg12093005_LINC01672	2.10E-05	0.000109302	-1.700489346	1.700489346	trans
cg07091544_HOXA6	2.10E-05	0.000109303	-0.726052465	0.726052465	trans
cg08770755_RPL5P29	2.10E-05	0.000109303	-0.725797533	0.725797533	trans
cg05873635_RNA5SP194	2.10E-05	0.000109303	0.757411039	0.757411039	trans
cg26509022_IGHA1	2.10E-05	0.000109303	0.741074449	0.741074449	trans
cg25706257_KRTAP5-3	2.10E-05	0.000109303	-0.830354234	0.830354234	trans
cg04751533_RPSAP38	2.10E-05	0.000109305	-0.716796184	0.716796184	trans
cg03591123_SERPINA9	2.10E-05	0.000109305	-0.862949117	0.862949117	trans
cg10991855_PLAT	2.10E-05	0.000109307	0.703692793	0.703692793	trans
cg04000274_RNU2-61P	2.10E-05	0.000109313	-1.082065464	1.082065464	trans
cg17281658_OCM2	2.10E-05	0.000109317	-0.828777528	0.828777528	trans
cg23542134_HTR5A	2.10E-05	0.000109317	0.810601429	0.810601429	trans
cg12398261_RN7SL563P	2.10E-05	0.000109319	-4.058932034	4.058932034	trans
cg06771126_RNA5SP194	2.10E-05	0.000109327	0.763030105	0.763030105	trans
cg05672380_CNGA3	2.10E-05	0.000109332	0.71702682	0.71702682	trans
cg25775721_SPATA31A6	2.10E-05	0.000109337	0.80170817	0.80170817	trans
cg02543993_OR6F1	2.10E-05	0.000109337	-0.754917733	0.754917733	trans
cg00413587_MLN	2.10E-05	0.000109344	-1.007050367	1.007050367	trans
cg04820440_RNU6-654P	2.10E-05	0.000109354	-1.154602754	1.154602754	trans
cg11465192_CCNG1P1	2.10E-05	0.000109359	0.731360842	0.731360842	trans
cg21232401_SNORD42B	2.10E-05	0.000109378	0.768369746	0.768369746	trans
cg06834951_LINC02782	2.10E-05	0.000109385	0.820832957	0.820832957	trans
cg05414165_CNN2P8	2.10E-05	0.00010939	-0.881005688	0.881005688	trans
cg02196189_BANF1P5	2.10E-05	0.00010939	-0.799046659	0.799046659	trans
cg26040952_NKX1-1	2.10E-05	0.000109397	-0.772300323	0.772300323	trans
cg18015625_SMYD3-IT1	2.11E-05	0.000109409	0.716167853	0.716167853	trans
cg21252088_HMGB3P8	2.11E-05	0.000109409	0.819415183	0.819415183	trans
cg18219565_HES6	2.11E-05	0.000109412	-0.984704797	0.984704797	trans
cg17174466_OR13C9	2.11E-05	0.000109414	-0.730263945	0.730263945	trans
cg27455098_LINC01304	2.11E-05	0.000109418	-0.789622993	0.789622993	trans
cg10991855_S100A2	2.11E-05	0.000109422	0.704462902	0.704462902	trans
cg23151860_RTP5	2.11E-05	0.00010943	-0.813546213	0.813546213	trans
cg25841491_EFCAB13	2.11E-05	0.000109447	1.057605907	1.057605907	trans
cg16977073_TRAF5	2.11E-05	0.000109447	-0.758151358	0.758151358	trans
cg00047667_MPO	2.11E-05	0.00010945	-0.856038836	0.856038836	trans
cg08131310_LINC01257	2.11E-05	0.000109455	0.695729789	0.695729789	trans
cg23740067_LINC01191	2.11E-05	0.000109455	-0.741270738	0.741270738	trans
cg12372163_IGHV6-1	2.11E-05	0.000109455	-0.69551561	0.69551561	trans
cg27030245_RNU6-953P	2.11E-05	0.000109455	0.69719853	0.69719853	trans
cg23209353_SIDT1	2.11E-05	0.000109455	0.760740028	0.760740028	trans
cg26613778_LINC00428	2.11E-05	0.000109455	0.719493359	0.719493359	trans
cg23903129_RPS3AP33	2.11E-05	0.000109455	0.726166646	0.726166646	trans
cg13127920_LINC00472	2.11E-05	0.000109455	0.66857662	0.66857662	trans
cg22280068_MIR29B2CHG	2.11E-05	0.000109455	-0.768658636	0.768658636	trans
cg05740632_OR10G8	2.11E-05	0.000109455	0.879185923	0.879185923	trans
cg10706817_HMGN2P18	2.11E-05	0.000109455	0.781119838	0.781119838	trans
cg10706817_RNU6-961P	2.11E-05	0.000109455	0.781119838	0.781119838	trans
cg10706817_RNU6-235P	2.11E-05	0.000109455	0.781119838	0.781119838	trans
cg10706817_MIR489	2.11E-05	0.000109455	0.781119838	0.781119838	trans
cg10706817_RNASE9	2.11E-05	0.000109455	0.781119838	0.781119838	trans
cg10706817_LINC01718	2.11E-05	0.000109455	0.781119838	0.781119838	trans
cg03211192_MIR101-2	2.11E-05	0.000109455	-0.718163625	0.718163625	trans
cg09603381_NFIA-AS1	2.11E-05	0.000109458	0.738152978	0.738152978	trans
cg05302915_NTSR1	2.11E-05	0.000109465	-0.775901621	0.775901621	trans
cg24118983_PENK	2.11E-05	0.000109491	0.690582466	0.690582466	trans
cg25038473_RPS3AP39	2.11E-05	0.000109494	0.732608822	0.732608822	trans
cg01521225_RAB28P1	2.11E-05	0.000109495	-0.710786692	0.710786692	trans
cg00428160_GXYLT1P6	2.11E-05	0.000109497	-0.712280239	0.712280239	trans
cg14560276_GPR32	2.11E-05	0.0001095	0.77029092	0.77029092	trans
cg03513472_IGHV4-59	2.11E-05	0.0001095	-0.685395398	0.685395398	trans
cg04938082_RNU6-257P	2.11E-05	0.0001095	-0.784948022	0.784948022	trans
cg13934046_PDIA3P2	2.11E-05	0.000109508	-0.773813457	0.773813457	trans
cg27188340_RPS27P26	2.11E-05	0.000109508	0.801574654	0.801574654	trans
cg13237021_PLPP4	2.11E-05	0.000109509	-0.786666158	0.786666158	trans
cg02990361_GAPDHP64	2.11E-05	0.000109513	-0.81249652	0.81249652	trans
cg03318695_PRDX3P4	2.11E-05	0.000109515	0.736186232	0.736186232	trans
cg22314681_MEIS3	2.11E-05	0.000109529	-0.790320188	0.790320188	trans
cg11625107_LINC02013	2.11E-05	0.00010953	-0.840316734	0.840316734	trans
cg16991569_OR4S1	2.11E-05	0.000109531	-0.714615763	0.714615763	trans
cg02443896_RN7SL594P	2.11E-05	0.000109531	0.757904002	0.757904002	trans
cg23670372_RNA5SP299	2.11E-05	0.000109534	-3.363453686	3.363453686	trans
cg11390628_GDNF	2.11E-05	0.000109538	0.755978014	0.755978014	trans
cg12377084_RNU4-47P	2.11E-05	0.000109539	0.853419711	0.853419711	trans
cg19273773_RNU6-1120P	2.11E-05	0.000109541	-2.605975185	2.605975185	trans
cg22280068_DDX39B	2.11E-05	0.000109548	-0.764610925	0.764610925	trans
cg21204600_KRT18P64	2.11E-05	0.000109548	-0.766184246	0.766184246	trans
cg03549208_RN7SKP59	2.11E-05	0.00010955	0.715309151	0.715309151	trans
cg25864987_OR4S1	2.11E-05	0.000109551	-0.723098118	0.723098118	trans
cg22442897_OR52E7P	2.11E-05	0.000109551	-0.735886988	0.735886988	trans
cg16618809_LCE3E	2.11E-05	0.000109554	0.724508196	0.724508196	trans
cg01164221_RNU2-42P	2.11E-05	0.000109559	0.911589786	0.911589786	trans
cg12166447_RNU6-221P	2.11E-05	0.000109566	0.817629524	0.817629524	trans
cg06880615_POM121L3P	2.11E-05	0.000109575	-0.698279136	0.698279136	trans
cg22007578_IGHV4-59	2.11E-05	0.000109575	0.692280303	0.692280303	trans
cg01512230_RNU6-796P	2.11E-05	0.000109575	-0.729850632	0.729850632	trans
cg09887532_BET1-AS1	2.11E-05	0.000109575	0.730238908	0.730238908	trans
cg09483607_LCN15	2.11E-05	0.000109575	-0.760451111	0.760451111	trans
cg15696658_MIR29B2CHG	2.11E-05	0.000109575	0.728877189	0.728877189	trans
cg11742016_RNU6-95P	2.11E-05	0.000109575	-0.723004072	0.723004072	trans
cg22168087_RPL6P4	2.11E-05	0.000109575	0.696321558	0.696321558	trans
cg21319275_CNN2P8	2.11E-05	0.000109575	-0.803100097	0.803100097	trans
cg14924064_LINC02770	2.11E-05	0.000109575	0.716451263	0.716451263	trans
cg22389545_RNA5SP127	2.11E-05	0.000109575	0.711276692	0.711276692	trans
cg22389545_RNA5SP150	2.11E-05	0.000109575	0.711276692	0.711276692	trans
cg22389545_RNU6-333P	2.11E-05	0.000109575	0.711276692	0.711276692	trans
cg22389545_RNU6-279P	2.11E-05	0.000109575	0.711276692	0.711276692	trans
cg22389545_LINC00388	2.11E-05	0.000109575	0.711276692	0.711276692	trans
cg22389545_RNU6-1131P	2.11E-05	0.000109575	0.711276692	0.711276692	trans
cg06338987_USP6	2.11E-05	0.000109576	-0.761617807	0.761617807	trans
cg27455098_KCNMB1	2.11E-05	0.000109576	-0.802528068	0.802528068	trans
cg24856383_ZNF840P	2.11E-05	0.000109588	1.033510801	1.033510801	trans
cg17714581_DEFB131D	2.11E-05	0.000109591	-0.690727534	0.690727534	trans
cg04006143_LINC01874	2.11E-05	0.000109591	0.722655899	0.722655899	trans
cg04006143_RNA5SP89	2.11E-05	0.000109591	0.722655899	0.722655899	trans
cg04006143_SNORD32B	2.11E-05	0.000109591	0.722655899	0.722655899	trans
cg12074474_CALN1	2.11E-05	0.000109593	-1.299684403	1.299684403	trans
cg10905486_C4BPAP1	2.11E-05	0.000109594	0.77342637	0.77342637	trans
cg10211696_RN7SL299P	2.11E-05	0.000109595	-0.739002002	0.739002002	trans
cg10211696_RN7SL201P	2.11E-05	0.000109595	-0.739002002	0.739002002	trans
cg10211696_MARK2P14	2.11E-05	0.000109595	-0.739002002	0.739002002	trans
cg10211696_MARK2P10	2.11E-05	0.000109595	-0.739002002	0.739002002	trans
cg22166565_MTCO2P34	2.11E-05	0.0001096	0.717872608	0.717872608	trans
cg19273773_LACRT	2.11E-05	0.000109609	2.577373734	2.577373734	trans
cg16426510_RPS27P22	2.11E-05	0.000109615	0.748093052	0.748093052	trans
cg17653352_CTSLP6	2.11E-05	0.000109619	-0.810255376	0.810255376	trans
cg16001227_RPL19P18	2.11E-05	0.000109623	0.95897922	0.95897922	trans
cg00044848_CFHR2	2.11E-05	0.000109633	-0.867231783	0.867231783	trans
cg08301173_OR4S1	2.11E-05	0.000109633	-0.709096565	0.709096565	trans
cg09385285_RPS29P8	2.11E-05	0.000109651	0.666627845	0.666627845	trans
cg09385285_RNU4-11P	2.11E-05	0.000109651	0.666627845	0.666627845	trans
cg09385285_RNU6-869P	2.11E-05	0.000109651	0.666627845	0.666627845	trans
cg09385285_HSFY1P1	2.11E-05	0.000109651	0.666627845	0.666627845	trans
cg00592315_BRINP2	2.11E-05	0.000109664	0.68025242	0.68025242	trans
cg02792740_SCYL2	2.11E-05	0.000109665	0.749893592	0.749893592	trans
cg00070370_MYBL2	2.11E-05	0.000109667	-0.736571057	0.736571057	trans
cg04518477_IGF2	2.11E-05	0.000109669	0.661364598	0.661364598	trans
cg05056349_ENPP7P2	2.11E-05	0.000109672	0.700033058	0.700033058	trans
cg25994476_WIF1	2.11E-05	0.000109672	0.725784511	0.725784511	trans
cg14631896_RPL41P1	2.11E-05	0.000109679	-0.904463081	0.904463081	trans
cg10307134_HLA-DPB1	2.11E-05	0.000109679	-0.728951615	0.728951615	trans
cg16569147_OR5AQ1P	2.11E-05	0.000109679	0.751264405	0.751264405	trans
cg23840219_FGF18	2.11E-05	0.000109679	-1.605130351	1.605130351	trans
cg19703425_CDH8	2.11E-05	0.000109679	-1.083391939	1.083391939	trans
cg21245844_LINC01100	2.11E-05	0.000109686	0.861258371	0.861258371	trans
cg17110599_DISP3	2.11E-05	0.000109687	-0.722346731	0.722346731	trans
cg05302915_STC2	2.11E-05	0.000109687	-0.779024387	0.779024387	trans
cg18966920_TAS2R4	2.11E-05	0.000109687	0.751321321	0.751321321	trans
cg20983125_IGKV2-24	2.11E-05	0.000109695	-0.68260162	0.68260162	trans
cg04272684_LMX1A-AS2	2.11E-05	0.000109704	-0.74699637	0.74699637	trans
cg09205384_KLF3P2	2.11E-05	0.000109705	-0.783853338	0.783853338	trans
cg17844690_LINC01760	2.11E-05	0.000109705	-0.870288531	0.870288531	trans
cg05760489_SPART-AS1	2.11E-05	0.000109719	0.744729864	0.744729864	trans
cg27399957_PRKAG2	2.11E-05	0.000109757	0.768997247	0.768997247	trans
cg00736622_TRIML2	2.12E-05	0.000109769	-0.682969559	0.682969559	trans
cg07814260_RN7SKP212	2.12E-05	0.00010977	0.611307188	0.611307188	trans
cg01708411_KRT39	2.12E-05	0.00010977	-0.674610134	0.674610134	trans
cg08989647_RN7SL89P	2.12E-05	0.00010977	-1.010375846	1.010375846	trans
cg27421102_NFIA-AS1	2.12E-05	0.00010977	0.749885443	0.749885443	trans
cg16661266_OR10Q1	2.12E-05	0.00010977	0.741466238	0.741466238	trans
cg06560524_HMGN2P18	2.12E-05	0.00010977	0.759452861	0.759452861	trans
cg06560524_RNU6-961P	2.12E-05	0.00010977	0.759452861	0.759452861	trans
cg06560524_RNU6-235P	2.12E-05	0.00010977	0.759452861	0.759452861	trans
cg06560524_MIR489	2.12E-05	0.00010977	0.759452861	0.759452861	trans
cg06560524_RNASE9	2.12E-05	0.00010977	0.759452861	0.759452861	trans
cg06560524_LINC01718	2.12E-05	0.00010977	0.759452861	0.759452861	trans
cg23383887_ZNF732	2.12E-05	0.00010977	-0.830532154	0.830532154	trans
cg02426343_DSTNP5	2.12E-05	0.000109778	-0.754693482	0.754693482	trans
cg03763624_RN7SKP212	2.12E-05	0.000109778	-0.728291791	0.728291791	trans
cg01915688_IGHV3-66	2.12E-05	0.000109785	-0.83317055	0.83317055	trans
cg22168087_IGHV1-69	2.12E-05	0.000109786	0.700061274	0.700061274	trans
cg04077175_LINC01874	2.12E-05	0.000109786	0.714128983	0.714128983	trans
cg04077175_RNA5SP89	2.12E-05	0.000109786	0.714128983	0.714128983	trans
cg04077175_SNORD32B	2.12E-05	0.000109786	0.714128983	0.714128983	trans
cg00739004_LINC01615	2.12E-05	0.000109786	-1.046800835	1.046800835	trans
cg10915301_RNU2-48P	2.12E-05	0.000109789	0.673681028	0.673681028	trans
cg15391723_GCNT1P5	2.12E-05	0.000109811	-0.793894727	0.793894727	trans
cg13168050_DTX1	2.12E-05	0.000109811	-0.689774368	0.689774368	trans
cg21252088_RNU6-626P	2.12E-05	0.000109818	0.840218485	0.840218485	trans
cg10039163_HELB	2.12E-05	0.000109824	-0.764012565	0.764012565	trans
cg17735372_IL9RP2	2.12E-05	0.000109844	-0.987510962	0.987510962	trans
cg14733725_RNA5SP127	2.12E-05	0.000109844	-0.679399427	0.679399427	trans
cg14733725_RNA5SP150	2.12E-05	0.000109844	-0.679399427	0.679399427	trans
cg14733725_RNU6-333P	2.12E-05	0.000109844	-0.679399427	0.679399427	trans
cg14733725_RNU6-279P	2.12E-05	0.000109844	-0.679399427	0.679399427	trans
cg14733725_LINC00388	2.12E-05	0.000109844	-0.679399427	0.679399427	trans
cg14733725_RNU6-1131P	2.12E-05	0.000109844	-0.679399427	0.679399427	trans
cg13555354_OR51F2	2.12E-05	0.000109844	-0.705299049	0.705299049	trans
cg10991855_TNFRSF10C	2.12E-05	0.000109848	0.665899282	0.665899282	trans
cg13337086_RNU6-508P	2.12E-05	0.000109848	0.782619986	0.782619986	trans
cg07474672_LINC00578	2.12E-05	0.000109848	-0.783712907	0.783712907	trans
cg05470963_RPL39P25	2.12E-05	0.000109848	-0.797848637	0.797848637	trans
cg01521225_IGLV3-10	2.12E-05	0.000109848	-0.749164118	0.749164118	trans
cg14298792_HMGN2P18	2.12E-05	0.000109848	0.779891695	0.779891695	trans
cg14298792_RNU6-961P	2.12E-05	0.000109848	0.779891695	0.779891695	trans
cg14298792_RNU6-235P	2.12E-05	0.000109848	0.779891695	0.779891695	trans
cg14298792_MIR489	2.12E-05	0.000109848	0.779891695	0.779891695	trans
cg14298792_RNASE9	2.12E-05	0.000109848	0.779891695	0.779891695	trans
cg14298792_LINC01718	2.12E-05	0.000109848	0.779891695	0.779891695	trans
cg03386811_MTND2P4	2.12E-05	0.000109862	-0.80118949	0.80118949	trans
cg05407171_RNU6-1065P	2.12E-05	0.000109866	0.754873253	0.754873253	trans
cg18094693_GC	2.12E-05	0.000109868	-1.016373431	1.016373431	trans
cg25938960_RNU6-1084P	2.12E-05	0.000109874	-0.866677133	0.866677133	trans
cg07474672_GRXCR2	2.12E-05	0.000109876	-0.770435517	0.770435517	trans
cg13127920_KCND3-AS1	2.12E-05	0.000109876	0.68646077	0.68646077	trans
cg13085030_LINC00352	2.12E-05	0.000109882	-0.872364329	0.872364329	trans
cg25803614_RNU6-1249P	2.12E-05	0.000109887	0.742543719	0.742543719	trans
cg04337937_CD44	2.12E-05	0.000109903	0.690215204	0.690215204	trans
cg07102783_RNU2-23P	2.12E-05	0.000109924	-0.733493023	0.733493023	trans
cg26974035_TRBV22OR9-2	2.12E-05	0.000109924	-0.722257645	0.722257645	trans
cg26974035_RNU6-271P	2.12E-05	0.000109924	-0.722257645	0.722257645	trans
cg18626958_SHC4	2.12E-05	0.000109928	0.707751232	0.707751232	trans
cg00819121_SAPCD1	2.12E-05	0.000109936	-0.794543791	0.794543791	trans
cg13885150_R3HDML	2.12E-05	0.000109943	-0.748979149	0.748979149	trans
cg10991855_MAP10	2.12E-05	0.000109973	-0.742824668	0.742824668	trans
cg12774454_RAMP3	2.12E-05	0.000109974	-0.849792808	0.849792808	trans
cg15080433_MYL4	2.12E-05	0.000109974	0.75819335	0.75819335	trans
cg19964403_RPL37P11	2.12E-05	0.000109974	-0.851797597	0.851797597	trans
cg11567268_LINC02247	2.12E-05	0.000109974	-0.771789537	0.771789537	trans
cg10894164_C1QA	2.12E-05	0.000109974	-0.779087854	0.779087854	trans
cg01178818_SLC25A24P2	2.12E-05	0.000109974	0.722548195	0.722548195	trans
cg27399957_PKN2-AS1	2.12E-05	0.000109974	0.777800367	0.777800367	trans
cg10411658_MSMO1	2.12E-05	0.000109988	0.836581222	0.836581222	trans
cg10428733_CPA6	2.12E-05	0.000109993	-0.777728654	0.777728654	trans
cg14243991_NPM1P12	2.12E-05	0.000110001	0.696041664	0.696041664	trans
cg18320766_IGKV1-9	2.12E-05	0.000110001	0.705157324	0.705157324	trans
cg08991255_OSTCP5	2.12E-05	0.00011001	-0.683256216	0.683256216	trans
cg09534232_FGF20	2.12E-05	0.000110016	0.703485079	0.703485079	trans
cg06905511_RNY4P27	2.12E-05	0.000110018	-0.747712299	0.747712299	trans
cg22451117_RNA5SP442	2.12E-05	0.000110025	0.785679165	0.785679165	trans
cg02077688_SLC4A10	2.12E-05	0.00011004	-0.840969603	0.840969603	trans
cg15542496_RNA5SP105	2.12E-05	0.000110045	-0.740492719	0.740492719	trans
cg09513469_LINC00229	2.12E-05	0.000110048	-0.75022731	0.75022731	trans
cg19408449_CD22	2.12E-05	0.000110058	-0.735097636	0.735097636	trans
cg24290320_DEFB130B	2.12E-05	0.00011006	-0.730861722	0.730861722	trans
cg24290320_DEFB130A	2.12E-05	0.00011006	-0.730861722	0.730861722	trans
cg18626958_LINC01777	2.12E-05	0.000110063	-0.670998757	0.670998757	trans
cg06259339_HMGN2P8	2.12E-05	0.000110069	-0.681982403	0.681982403	trans
cg02792740_DYNC1LI1	2.12E-05	0.000110077	0.74285393	0.74285393	trans
cg11202824_RNU6-949P	2.12E-05	0.000110077	-0.709030393	0.709030393	trans
cg11202824_OR6C65	2.12E-05	0.000110077	-0.709030393	0.709030393	trans
cg11202824_RPL22P20	2.12E-05	0.000110077	-0.709030393	0.709030393	trans
cg11202824_CNN2P7	2.12E-05	0.000110077	-0.709030393	0.709030393	trans
cg14339668_PCDH8	2.12E-05	0.000110092	0.672934845	0.672934845	trans
cg08951931_LINC01153	2.12E-05	0.000110097	0.692868582	0.692868582	trans
cg03958058_NCLP1	2.12E-05	0.000110112	-0.717392205	0.717392205	trans
cg24952959_OR1G1	2.12E-05	0.000110114	0.731821402	0.731821402	trans
cg14448393_RPL7AP61	2.12E-05	0.000110122	-0.825439517	0.825439517	trans
cg15209419_RND1	2.12E-05	0.000110128	-0.726818991	0.726818991	trans
cg23290207_IGKV2D-26	2.12E-05	0.000110145	0.686322781	0.686322781	trans
cg12874961_RNU6-262P	2.12E-05	0.000110146	-0.884251796	0.884251796	trans
cg11167446_RPL7P4	2.12E-05	0.00011015	0.708428377	0.708428377	trans
cg06817609_POM121L4P	2.13E-05	0.00011016	-0.818578089	0.818578089	trans
cg19111078_FOXD3-AS1	2.13E-05	0.00011016	-0.751709902	0.751709902	trans
cg18666982_SLC39A12-AS1	2.13E-05	0.000110167	-1.018099469	1.018099469	trans
cg16062368_IGKV3D-15	2.13E-05	0.000110167	-0.8127465	0.8127465	trans
cg00458691_RN7SL420P	2.13E-05	0.000110173	-0.75024639	0.75024639	trans
cg00458691_LINC02010	2.13E-05	0.000110173	-0.75024639	0.75024639	trans
cg00458691_RN7SKP62	2.13E-05	0.000110173	-0.75024639	0.75024639	trans
cg00458691_HNRNPA1P1	2.13E-05	0.000110173	-0.75024639	0.75024639	trans
cg00458691_DNAJA1P4	2.13E-05	0.000110173	-0.75024639	0.75024639	trans
cg00458691_NHP2P2	2.13E-05	0.000110173	-0.75024639	0.75024639	trans
cg00458691_RPS21P8	2.13E-05	0.000110173	-0.75024639	0.75024639	trans
cg00458691_GRPEL2P1	2.13E-05	0.000110173	-0.75024639	0.75024639	trans
cg00458691_SNORD115-28	2.13E-05	0.000110173	-0.75024639	0.75024639	trans
cg16919093_RAB3IL1	2.13E-05	0.000110175	-0.931702588	0.931702588	trans
cg18180710_ZBTB8OSP1	2.13E-05	0.000110175	0.80412351	0.80412351	trans
cg25494723_OR4S1	2.13E-05	0.000110177	-0.713905352	0.713905352	trans
cg22263704_LINC00408	2.13E-05	0.000110179	0.703244679	0.703244679	trans
cg21133255_OR4S1	2.13E-05	0.00011018	-0.769245986	0.769245986	trans
cg02077688_RN7SL826P	2.13E-05	0.000110182	-0.846746163	0.846746163	trans
cg09152224_CRP	2.13E-05	0.000110183	0.651708364	0.651708364	trans
cg20149255_UQCRHP3	2.13E-05	0.000110184	-0.762598524	0.762598524	trans
cg15173429_RPL41P1	2.13E-05	0.000110193	-0.967730814	0.967730814	trans
cg00834796_KRTAP3-4P	2.13E-05	0.000110201	0.809423564	0.809423564	trans
cg06204531_ODAM	2.13E-05	0.000110201	-0.758652387	0.758652387	trans
cg25053413_RNU4-75P	2.13E-05	0.000110213	0.730419092	0.730419092	trans
cg15471398_ZCWPW2	2.13E-05	0.000110216	0.855979924	0.855979924	trans
cg21853067_SUCLA2P2	2.13E-05	0.000110216	0.703203692	0.703203692	trans
cg26250129_HNRNPA1P60	2.13E-05	0.000110224	-0.721266051	0.721266051	trans
cg11023174_NTSR2	2.13E-05	0.000110224	-0.696281657	0.696281657	trans
cg17844690_LINC01247	2.13E-05	0.000110224	-0.905154753	0.905154753	trans
cg17844690_LINC01795	2.13E-05	0.000110224	-0.905154753	0.905154753	trans
cg09435249_URAHP	2.13E-05	0.000110238	-0.756369694	0.756369694	trans
cg12584537_CRYGA	2.13E-05	0.000110242	0.740231238	0.740231238	trans
cg12584537_OR4C12	2.13E-05	0.000110242	0.740231238	0.740231238	trans
cg07040696_SLC25A1P3	2.13E-05	0.000110248	-0.689269866	0.689269866	trans
cg14313932_RANP6	2.13E-05	0.000110261	0.720330628	0.720330628	trans
cg04735620_ATOH1	2.13E-05	0.000110272	-0.804135031	0.804135031	trans
cg07814977_BNIP5	2.13E-05	0.000110275	-0.781712696	0.781712696	trans
cg09789229_LRRC55	2.13E-05	0.000110276	0.704860184	0.704860184	trans
cg03179419_GAPDHP71	2.13E-05	0.000110282	-0.877022512	0.877022512	trans
cg24588582_TBC1D3P4	2.13E-05	0.000110282	-0.821888641	0.821888641	trans
cg12910951_ATP6V0CP3	2.13E-05	0.000110289	0.596350434	0.596350434	trans
cg22693162_IGHD1-14	2.13E-05	0.000110289	-0.706573105	0.706573105	trans
cg14446103_RNU6-281P	2.13E-05	0.000110289	-0.687547727	0.687547727	trans
cg14446103_LINC02632	2.13E-05	0.000110289	-0.687547727	0.687547727	trans
cg14446103_OR4C6	2.13E-05	0.000110289	-0.687547727	0.687547727	trans
cg14446103_PPIAP24	2.13E-05	0.000110289	-0.687547727	0.687547727	trans
cg24702286_SPART-AS1	2.13E-05	0.000110299	0.736004724	0.736004724	trans
cg17106653_CAPN3	2.13E-05	0.000110314	0.861754245	0.861754245	trans
cg23503501_RN7SL354P	2.13E-05	0.000110314	0.727697643	0.727697643	trans
cg21579472_MIR128-2	2.13E-05	0.000110321	-0.698584594	0.698584594	trans
cg23093741_ERG	2.13E-05	0.000110328	0.741716691	0.741716691	trans
cg05026786_SOAT2	2.13E-05	0.000110339	0.804152133	0.804152133	trans
cg13434714_RPL29P7	2.13E-05	0.000110339	1.135991495	1.135991495	trans
cg25479848_SLC47A1	2.13E-05	0.000110343	-0.782863911	0.782863911	trans
cg01227445_RPS15AP3	2.13E-05	0.000110343	-0.75411726	0.75411726	trans
cg13565400_RPL32P12	2.13E-05	0.000110355	0.717239677	0.717239677	trans
cg26846747_KRTAP5-5	2.13E-05	0.000110355	-0.767463698	0.767463698	trans
cg23145472_OR2A4	2.13E-05	0.000110367	0.752999599	0.752999599	trans
cg27421102_PDCL3P6	2.13E-05	0.000110371	0.74860376	0.74860376	trans
cg26543311_LUZP4P1	2.13E-05	0.000110372	-2.055401314	2.055401314	trans
cg04337937_GALNT14	2.13E-05	0.000110383	0.685741248	0.685741248	trans
cg16122815_MTCYBP5	2.13E-05	0.000110383	-0.872226075	0.872226075	trans
cg09534232_OR8A1	2.13E-05	0.000110391	0.659438567	0.659438567	trans
cg01825065_PPIAP81	2.13E-05	0.000110392	-0.733674859	0.733674859	trans
cg17714010_REG1CP	2.13E-05	0.000110394	-0.717069182	0.717069182	trans
cg17714010_MTND5P27	2.13E-05	0.000110394	-0.717069182	0.717069182	trans
cg17714010_SLC6A18	2.13E-05	0.000110394	-0.717069182	0.717069182	trans
cg08825286_RNU6-668P	2.13E-05	0.000110395	-0.955024857	0.955024857	trans
cg10307134_PI16	2.13E-05	0.000110398	-0.737507228	0.737507228	trans
cg14641472_IGHV3-20	2.13E-05	0.000110401	0.734681566	0.734681566	trans
cg13935206_SIRPAP1	2.13E-05	0.000110401	-0.883418748	0.883418748	trans
cg07543199_ATP8A2P2	2.13E-05	0.000110401	0.866206178	0.866206178	trans
cg05703749_OR10A3	2.13E-05	0.000110401	0.720561024	0.720561024	trans
cg02792740_DCLRE1C	2.13E-05	0.000110409	0.73843399	0.73843399	trans
cg10625365_IGHG3	2.13E-05	0.000110409	0.800204771	0.800204771	trans
cg17582558_KLKB1	2.13E-05	0.000110411	0.774342487	0.774342487	trans
cg23024553_RPL7P51	2.13E-05	0.000110411	-0.706416795	0.706416795	trans
cg10904293_DUSP5P2	2.13E-05	0.000110412	-0.774565011	0.774565011	trans
cg20537554_ANGPTL1	2.13E-05	0.000110412	0.793744629	0.793744629	trans
cg18039268_RPL7P4	2.13E-05	0.000110412	0.720644884	0.720644884	trans
cg19264743_CRX	2.13E-05	0.000110416	0.655585987	0.655585987	trans
cg03123424_MIR218-2	2.13E-05	0.000110416	-1.966661595	1.966661595	trans
cg15411736_MARCO	2.13E-05	0.000110422	0.682836733	0.682836733	trans
cg05931265_AGXT	2.13E-05	0.000110432	-0.767504022	0.767504022	trans
cg03573123_CTAGE3P	2.13E-05	0.000110435	0.771247941	0.771247941	trans
cg09999381_RPS23P5	2.13E-05	0.000110438	-0.910866792	0.910866792	trans
cg01864029_PLXNB1	2.13E-05	0.000110449	-0.739926545	0.739926545	trans
cg11893742_GGCTP3	2.13E-05	0.000110449	0.730786252	0.730786252	trans
cg09250149_MRPS5P3	2.13E-05	0.000110454	-0.76606398	0.76606398	trans
cg16237565_PRAME	2.13E-05	0.000110454	-0.713612301	0.713612301	trans
cg05898482_MAG	2.13E-05	0.000110454	1.574899656	1.574899656	trans
cg04195855_ACP7	2.13E-05	0.000110454	0.737845327	0.737845327	trans
cg10894164_NCF4-AS1	2.13E-05	0.000110468	-0.76569138	0.76569138	trans
cg11575912_MIR548I1	2.13E-05	0.000110468	0.773786056	0.773786056	trans
cg22280068_RPS27P10	2.13E-05	0.000110471	0.703322739	0.703322739	trans
cg16977073_LRIT1	2.13E-05	0.000110471	-0.742259211	0.742259211	trans
cg06161952_RN7SKP50	2.13E-05	0.000110478	-0.717118467	0.717118467	trans
cg14711243_RPL21P131	2.13E-05	0.000110478	0.773526842	0.773526842	trans
cg02193806_RCC2P7	2.13E-05	0.00011048	-0.699333416	0.699333416	trans
cg13218791_C4BPAP1	2.13E-05	0.000110485	0.757767697	0.757767697	trans
cg17676612_TRBV22OR9-2	2.13E-05	0.000110487	-0.740578999	0.740578999	trans
cg17676612_RNU6-271P	2.13E-05	0.000110487	-0.740578999	0.740578999	trans
cg07163687_RNA5SP194	2.13E-05	0.00011049	0.738401146	0.738401146	trans
cg23209353_NDUFB4P10	2.13E-05	0.00011049	0.778829395	0.778829395	trans
cg10209087_RNU6-1249P	2.13E-05	0.00011049	0.7340051	0.7340051	trans
cg19113840_ENPP7P4	2.13E-05	0.00011049	0.766275161	0.766275161	trans
cg08891382_HAND2	2.13E-05	0.000110497	-0.81392385	0.81392385	trans
cg11002119_OR4S1	2.13E-05	0.0001105	-0.714185434	0.714185434	trans
cg01062838_SLC35G3	2.13E-05	0.000110501	-0.950919675	0.950919675	trans
cg10515528_LCN15	2.13E-05	0.000110519	-0.753840586	0.753840586	trans
cg02096001_OR5H6	2.14E-05	0.000110528	-0.68827348	0.68827348	trans
cg17914494_OR1J1	2.14E-05	0.000110529	1.842388009	1.842388009	trans
cg26660305_CCNT2P1	2.14E-05	0.00011053	1.017098063	1.017098063	trans
cg03751055_RPL21P66	2.14E-05	0.000110533	0.736664626	0.736664626	trans
cg04132177_RPS3AP54	2.14E-05	0.000110552	-0.71075463	0.71075463	trans
cg19569208_CYCSP51	2.14E-05	0.000110558	0.884106224	0.884106224	trans
cg15993408_RPS8P10	2.14E-05	0.000110558	-0.803655592	0.803655592	trans
cg03513472_IGLC3	2.14E-05	0.000110558	-0.724183541	0.724183541	trans
cg25994476_PRDM9	2.14E-05	0.000110558	-0.702288099	0.702288099	trans
cg14506175_MTCO1P21	2.14E-05	0.000110563	0.777669337	0.777669337	trans
cg00938920_CNTNAP3B	2.14E-05	0.000110566	0.765672031	0.765672031	trans
cg00108210_LINC01304	2.14E-05	0.000110566	-0.721520159	0.721520159	trans
cg24429037_VENTXP7	2.14E-05	0.000110566	0.693367525	0.693367525	trans
cg24429037_RNA5SP215	2.14E-05	0.000110566	0.693367525	0.693367525	trans
cg24429037_LINC01047	2.14E-05	0.000110566	0.693367525	0.693367525	trans
cg24429037_ZNF971P	2.14E-05	0.000110566	0.693367525	0.693367525	trans
cg10653573_SLCO1A2	2.14E-05	0.000110571	0.667388441	0.667388441	trans
cg22152156_SPEM1	2.14E-05	0.000110574	-0.721844732	0.721844732	trans
cg17400905_LINC00229	2.14E-05	0.000110587	0.756106806	0.756106806	trans
cg04485371_MYO16-AS2	2.14E-05	0.00011059	-0.877626777	0.877626777	trans
cg08498272_LINC02096	2.14E-05	0.000110599	0.717249882	0.717249882	trans
cg09774124_IGKV2D-29	2.14E-05	0.000110599	-0.729182464	0.729182464	trans
cg25479848_AGAP6	2.14E-05	0.000110599	0.768940267	0.768940267	trans
cg03144406_LMX1A-AS2	2.14E-05	0.000110601	-0.791658494	0.791658494	trans
cg05329960_RNA5SP235	2.14E-05	0.000110605	0.731536568	0.731536568	trans
cg02945385_LTF	2.14E-05	0.000110611	-0.723602542	0.723602542	trans
cg14924064_AHSA2P	2.14E-05	0.000110612	0.70613399	0.70613399	trans
cg27042091_ACTA1	2.14E-05	0.000110615	0.813016113	0.813016113	trans
cg01028000_PLIN4	2.14E-05	0.000110627	0.856344661	0.856344661	trans
cg09774124_SATB1-AS1	2.14E-05	0.000110638	-0.788212428	0.788212428	trans
cg16461781_LINC02806	2.14E-05	0.000110639	0.730656346	0.730656346	trans
cg10141794_SUCLA2P2	2.14E-05	0.000110639	0.736500948	0.736500948	trans
cg14193001_SYNDIG1	2.14E-05	0.000110639	-0.71273618	0.71273618	trans
cg03266048_GAPDHP48	2.14E-05	0.000110647	-0.693981137	0.693981137	trans
cg20237815_LINC02433	2.14E-05	0.000110647	0.72650466	0.72650466	trans
cg25494723_HNRNPA1P60	2.14E-05	0.000110651	-0.714993868	0.714993868	trans
cg09449927_OR10AD1	2.14E-05	0.000110653	0.834564651	0.834564651	trans
cg08588490_SHCBP1L	2.14E-05	0.000110661	-0.920939723	0.920939723	trans
cg10106857_WEE2	2.14E-05	0.000110663	0.730982252	0.730982252	trans
cg00132509_PCDH8P1	2.14E-05	0.000110669	-0.739043852	0.739043852	trans
cg02207084_EEF1A2	2.14E-05	0.000110669	-0.898362093	0.898362093	trans
cg23395533_LINC01153	2.14E-05	0.00011069	0.687662565	0.687662565	trans
cg13370086_GRM7-AS2	2.14E-05	0.000110699	-0.899769777	0.899769777	trans
cg17388638_RN7SL617P	2.14E-05	0.000110713	-0.762970704	0.762970704	trans
cg02621636_TBX10	2.14E-05	0.000110713	1.019092232	1.019092232	trans
cg15654458_ZNF385D-AS2	2.14E-05	0.000110713	-0.879784057	0.879784057	trans
cg13446689_RNU6-1093P	2.14E-05	0.00011072	0.74451513	0.74451513	trans
cg19811864_PRLH	2.14E-05	0.000110734	-1.676317629	1.676317629	trans
cg19647370_RPL35AP12	2.14E-05	0.000110736	-0.776210057	0.776210057	trans
cg11995490_CTSLP6	2.14E-05	0.000110739	0.699493878	0.699493878	trans
cg03763624_EI24P3	2.14E-05	0.000110739	0.74163616	0.74163616	trans
cg03572011_IPO7P2	2.14E-05	0.00011074	0.732391952	0.732391952	trans
cg00090697_SPINT4	2.14E-05	0.000110758	0.756542011	0.756542011	trans
cg10991855_FPR1	2.14E-05	0.000110758	0.667434028	0.667434028	trans
cg07235343_CDKL4	2.14E-05	0.000110758	-0.89926688	0.89926688	trans
cg18924965_MIR320B2	2.14E-05	0.000110758	0.738644628	0.738644628	trans
cg10219626_RNU6-425P	2.14E-05	0.000110768	-0.806132707	0.806132707	trans
cg14332079_RPS29P33	2.14E-05	0.000110768	0.874602012	0.874602012	trans
cg19316173_JAM2	2.14E-05	0.000110768	1.238624202	1.238624202	trans
cg06370667_HAO2-IT1	2.14E-05	0.000110768	-0.730165092	0.730165092	trans
cg06370667_CYCSP53	2.14E-05	0.000110768	-0.730165092	0.730165092	trans
cg06370667_RPL5P15	2.14E-05	0.000110768	-0.730165092	0.730165092	trans
cg06370667_OLIG3	2.14E-05	0.000110768	-0.730165092	0.730165092	trans
cg06370667_TRIM77	2.14E-05	0.000110768	-0.730165092	0.730165092	trans
cg06370667_MIR184	2.14E-05	0.000110768	-0.730165092	0.730165092	trans
cg06370667_IGLV2-33	2.14E-05	0.000110768	-0.730165092	0.730165092	trans
cg06320570_RPL22P11	2.14E-05	0.000110768	-1.150297257	1.150297257	trans
cg16701925_LINC02519	2.14E-05	0.000110771	0.760805185	0.760805185	trans
cg06050235_RN7SL632P	2.14E-05	0.000110774	-0.729500839	0.729500839	trans
cg26376241_RPL32P23	2.14E-05	0.000110775	-0.739203794	0.739203794	trans
cg23024553_LINC01886	2.14E-05	0.000110777	0.687632587	0.687632587	trans
cg13375352_RNU6-950P	2.14E-05	0.000110777	-0.823737554	0.823737554	trans
cg17225340_LINC01264	2.14E-05	0.000110778	0.696318134	0.696318134	trans
cg27449976_IGKV1OR2-3	2.14E-05	0.000110778	-0.781286497	0.781286497	trans
cg27449976_MIR548A1	2.14E-05	0.000110778	-0.781286497	0.781286497	trans
cg27449976_RPS29P15	2.14E-05	0.000110778	-0.781286497	0.781286497	trans
cg27449976_RPL30P12	2.14E-05	0.000110778	-0.781286497	0.781286497	trans
cg17764057_CYP26B1	2.14E-05	0.000110794	-0.758397466	0.758397466	trans
cg02917143_LINC00687	2.14E-05	0.0001108	-0.802840793	0.802840793	trans
cg19653415_OR2L9P	2.14E-05	0.000110802	-0.91105939	0.91105939	trans
cg16653138_RNU7-185P	2.14E-05	0.000110802	-0.686685474	0.686685474	trans
cg04608916_HMX2	2.14E-05	0.000110804	-0.847166631	0.847166631	trans
cg23414262_RPL37P11	2.14E-05	0.000110804	-0.791871709	0.791871709	trans
cg04390231_RNVU1-32	2.14E-05	0.000110809	0.764177018	0.764177018	trans
cg05884880_HLA-DQA1	2.14E-05	0.000110815	0.721522884	0.721522884	trans
cg15700009_LINC01264	2.14E-05	0.000110815	0.6961793	0.6961793	trans
cg14924064_VPREB3	2.14E-05	0.000110834	0.686242907	0.686242907	trans
cg07110166_TRBV11-2	2.14E-05	0.000110835	-0.68803658	0.68803658	trans
cg09026849_KRASP1	2.14E-05	0.000110837	-0.760789148	0.760789148	trans
cg00935234_COL6A2	2.14E-05	0.000110838	-0.731743214	0.731743214	trans
cg14562619_RNU6-823P	2.14E-05	0.000110852	-0.715287378	0.715287378	trans
cg18093161_LINC01345	2.14E-05	0.000110861	0.987112948	0.987112948	trans
cg10411959_HOXA11	2.14E-05	0.000110863	-0.72993656	0.72993656	trans
cg13370086_RNU6-987P	2.14E-05	0.000110863	-0.875437268	0.875437268	trans
cg14904662_GRAMD4P2	2.14E-05	0.000110872	0.747965133	0.747965133	trans
cg06370667_PRB4	2.14E-05	0.000110878	-0.73051094	0.73051094	trans
cg12559208_RNU6-723P	2.14E-05	0.000110878	0.733192136	0.733192136	trans
cg10115321_PHACTR3-AS1	2.14E-05	0.000110881	-0.763903823	0.763903823	trans
cg09789541_RPL21P41	2.14E-05	0.000110881	0.779248137	0.779248137	trans
cg06591273_TUBBP9	2.14E-05	0.000110881	-0.786500574	0.786500574	trans
cg04342425_RAX	2.14E-05	0.000110894	-1.611608752	1.611608752	trans
cg05154833_CTSE	2.14E-05	0.000110897	-0.650695152	0.650695152	trans
cg14182120_MIR648	2.14E-05	0.000110902	-0.84880095	0.84880095	trans
cg05162456_PCDH9-AS1	2.14E-05	0.000110905	-0.709596213	0.709596213	trans
cg01354206_RNU6-1329P	2.15E-05	0.000110927	0.660822903	0.660822903	trans
cg16559275_HTR3C2P	2.15E-05	0.000110933	-0.853120306	0.853120306	trans
cg01666490_C2CD6	2.15E-05	0.000110933	-0.832665613	0.832665613	trans
cg10738933_MEG9	2.15E-05	0.000110936	0.776942215	0.776942215	trans
cg24605553_MMP26	2.15E-05	0.000110936	0.728047685	0.728047685	trans
cg04665311_IL1RL1	2.15E-05	0.000110948	0.695295224	0.695295224	trans
cg14249922_MIR30A	2.15E-05	0.00011095	0.740199776	0.740199776	trans
cg23209353_CHCHD4P5	2.15E-05	0.000110953	0.774215334	0.774215334	trans
cg02262162_GATA5	2.15E-05	0.000110957	-0.894556298	0.894556298	trans
cg25983677_LINC00308	2.15E-05	0.000110966	0.736104211	0.736104211	trans
cg10826174_RPL17P15	2.15E-05	0.000110968	0.73944581	0.73944581	trans
cg22792560_RPL7P4	2.15E-05	0.000110971	0.738006792	0.738006792	trans
cg16550453_MSTN	2.15E-05	0.000110977	3.045009078	3.045009078	trans
cg04662079_TRBJ2-4	2.15E-05	0.000110977	-0.855004677	0.855004677	trans
cg13653328_PTCHD3P2	2.15E-05	0.000110977	0.716245405	0.716245405	trans
cg26076683_HMGB3P8	2.15E-05	0.000110977	-0.964325044	0.964325044	trans
cg05715751_PIEZO1P2	2.15E-05	0.000110987	-0.713656622	0.713656622	trans
cg04365481_FUT5	2.15E-05	0.000110991	0.785466171	0.785466171	trans
cg08816590_LINC01784	2.15E-05	0.000110991	0.858720757	0.858720757	trans
cg08816590_PRAMEF11	2.15E-05	0.000110991	0.858720757	0.858720757	trans
cg08816590_DPY19L4P2	2.15E-05	0.000110991	0.858720757	0.858720757	trans
cg16569147_RN7SL414P	2.15E-05	0.000110994	0.757643318	0.757643318	trans
cg12129912_OR51Q1	2.15E-05	0.000110994	0.787307108	0.787307108	trans
cg07615839_FGF21	2.15E-05	0.000110999	0.699557618	0.699557618	trans
cg13909661_MEOX2	2.15E-05	0.000111	-1.089676019	1.089676019	trans
cg05133155_GSTA11P	2.15E-05	0.000111006	0.687839986	0.687839986	trans
cg03211192_MESP2	2.15E-05	0.000111008	-0.696607662	0.696607662	trans
cg24975986_RPL17P17	2.15E-05	0.000111013	0.742876358	0.742876358	trans
cg16582255_CA15P1	2.15E-05	0.000111015	0.722733996	0.722733996	trans
cg09664373_RNU6-169P	2.15E-05	0.000111041	-0.721281612	0.721281612	trans
cg26701270_LINC02799	2.15E-05	0.000111045	-0.779015921	0.779015921	trans
cg26340737_HSPA5P1	2.15E-05	0.000111046	-0.71164192	0.71164192	trans
cg04660200_EHHADH-AS1	2.15E-05	0.000111046	-0.828386853	0.828386853	trans
cg04660200_NPVF	2.15E-05	0.000111046	-0.828386853	0.828386853	trans
cg04660200_RN7SL50P	2.15E-05	0.000111046	-0.828386853	0.828386853	trans
cg08439705_RNA5SP127	2.15E-05	0.000111046	0.682873214	0.682873214	trans
cg08439705_RNA5SP150	2.15E-05	0.000111046	0.682873214	0.682873214	trans
cg08439705_RNU6-333P	2.15E-05	0.000111046	0.682873214	0.682873214	trans
cg08439705_RNU6-279P	2.15E-05	0.000111046	0.682873214	0.682873214	trans
cg08439705_LINC00388	2.15E-05	0.000111046	0.682873214	0.682873214	trans
cg08439705_RNU6-1131P	2.15E-05	0.000111046	0.682873214	0.682873214	trans
cg23078472_UBTFL2	2.15E-05	0.00011106	0.701887383	0.701887383	trans
cg00441434_POTEF-AS1	2.15E-05	0.00011106	0.672405475	0.672405475	trans
cg00441434_MTND2P22	2.15E-05	0.00011106	0.672405475	0.672405475	trans
cg00441434_RNA5SP189	2.15E-05	0.00011106	0.672405475	0.672405475	trans
cg00441434_RNU6-253P	2.15E-05	0.00011106	0.672405475	0.672405475	trans
cg00441434_SFTPA3P	2.15E-05	0.00011106	0.672405475	0.672405475	trans
cg00441434_RN7SL586P	2.15E-05	0.00011106	0.672405475	0.672405475	trans
cg00232388_RNU6-249P	2.15E-05	0.000111062	0.757903711	0.757903711	trans
cg15408512_RPS7P2	2.15E-05	0.000111062	-0.901461624	0.901461624	trans
cg10625365_RGS13	2.15E-05	0.000111063	0.730574346	0.730574346	trans
cg09524880_RN7SKP198	2.15E-05	0.000111064	1.716342667	1.716342667	trans
cg04887104_LINC00686	2.15E-05	0.000111064	-0.817187423	0.817187423	trans
cg03799335_LCN1P2	2.15E-05	0.000111068	-0.842204642	0.842204642	trans
cg21830932_MYT1	2.15E-05	0.000111068	-0.825045199	0.825045199	trans
cg07331276_SPINK14	2.15E-05	0.000111078	0.723845832	0.723845832	trans
cg16770243_RN7SL299P	2.15E-05	0.000111079	-0.70132551	0.70132551	trans
cg16770243_RN7SL201P	2.15E-05	0.000111079	-0.70132551	0.70132551	trans
cg16770243_MARK2P14	2.15E-05	0.000111079	-0.70132551	0.70132551	trans
cg16770243_MARK2P10	2.15E-05	0.000111079	-0.70132551	0.70132551	trans
cg15838301_SLC26A9	2.15E-05	0.000111086	-2.498751887	2.498751887	trans
cg23629032_RPS3AP11	2.15E-05	0.000111086	0.755680805	0.755680805	trans
cg16770243_IL1RL1	2.15E-05	0.000111092	0.651840955	0.651840955	trans
cg22263704_LINC02557	2.15E-05	0.000111092	-0.728729035	0.728729035	trans
cg14646214_C8A	2.15E-05	0.000111093	0.688470629	0.688470629	trans
cg01028000_TAS1R3	2.15E-05	0.000111098	0.846138279	0.846138279	trans
cg03493899_RPSAP10	2.15E-05	0.000111124	0.738321364	0.738321364	trans
cg10625365_CALR4P	2.15E-05	0.000111126	0.836690468	0.836690468	trans
cg11642425_SPART-AS1	2.15E-05	0.000111128	0.737899965	0.737899965	trans
ch.22.48274842R_SRSF3P6	2.15E-05	0.000111132	0.804864597	0.804864597	trans
cg00413587_KRTAP4-11	2.15E-05	0.000111134	-0.991854297	0.991854297	trans
cg11935459_MEOX2	2.15E-05	0.000111141	-0.802225143	0.802225143	trans
cg16712416_REG1CP	2.15E-05	0.000111141	-0.679744515	0.679744515	trans
cg16712416_MTND5P27	2.15E-05	0.000111141	-0.679744515	0.679744515	trans
cg16712416_SLC6A18	2.15E-05	0.000111141	-0.679744515	0.679744515	trans
cg19569208_CICP7	2.15E-05	0.000111153	0.88203665	0.88203665	trans
cg18687588_GLULP4	2.15E-05	0.000111153	-0.748374865	0.748374865	trans
cg12732766_YBX1P2	2.15E-05	0.000111153	0.758428579	0.758428579	trans
cg01818369_UBTFL3	2.15E-05	0.000111153	-0.999930071	0.999930071	trans
cg17096979_IGHV3-74	2.15E-05	0.000111153	-1.051540991	1.051540991	trans
cg12675341_RN7SL420P	2.15E-05	0.000111153	-0.700815026	0.700815026	trans
cg12675341_LINC02010	2.15E-05	0.000111153	-0.700815026	0.700815026	trans
cg12675341_RN7SKP62	2.15E-05	0.000111153	-0.700815026	0.700815026	trans
cg12675341_HNRNPA1P1	2.15E-05	0.000111153	-0.700815026	0.700815026	trans
cg12675341_DNAJA1P4	2.15E-05	0.000111153	-0.700815026	0.700815026	trans
cg12675341_NHP2P2	2.15E-05	0.000111153	-0.700815026	0.700815026	trans
cg12675341_RPS21P8	2.15E-05	0.000111153	-0.700815026	0.700815026	trans
cg12675341_GRPEL2P1	2.15E-05	0.000111153	-0.700815026	0.700815026	trans
cg12675341_SNORD115-28	2.15E-05	0.000111153	-0.700815026	0.700815026	trans
cg07615839_HOXB8	2.15E-05	0.000111166	0.690749943	0.690749943	trans
cg10801331_RNU6-1243P	2.15E-05	0.000111166	-1.553117441	1.553117441	trans
cg20205188_RAD1P1	2.15E-05	0.000111166	-0.72249944	0.72249944	trans
cg18343899_MEF2B	2.15E-05	0.000111168	-0.958864998	0.958864998	trans
cg01028000_TAGLN	2.15E-05	0.000111168	0.824868897	0.824868897	trans
cg14703553_HOXC8	2.15E-05	0.000111171	-0.64043856	0.64043856	trans
cg06204030_CCT8L1P	2.15E-05	0.000111177	0.78339129	0.78339129	trans
cg13802844_DNAJC17P1	2.15E-05	0.000111177	-0.93157834	0.93157834	trans
cg07307760_HOXA9	2.15E-05	0.000111179	-0.851742879	0.851742879	trans
cg06379731_DMBT1	2.15E-05	0.000111182	-0.719219745	0.719219745	trans
cg10934350_SNORD115-11	2.15E-05	0.000111186	0.762161238	0.762161238	trans
cg16490877_NPY6R	2.15E-05	0.000111195	0.766924943	0.766924943	trans
cg21156812_SPATA31D5P	2.15E-05	0.000111195	0.741854379	0.741854379	trans
cg19938179_PLA2G2D	2.15E-05	0.000111196	-0.660953664	0.660953664	trans
cg00801360_S100A15A	2.15E-05	0.000111201	-0.804172602	0.804172602	trans
cg08317284_LINC00160	2.15E-05	0.000111203	1.180447656	1.180447656	trans
cg00312344_PSMC1P6	2.15E-05	0.000111205	0.686222332	0.686222332	trans
cg00507815_ZNF812P	2.15E-05	0.000111207	0.707762402	0.707762402	trans
cg06627151_REG1CP	2.15E-05	0.000111219	-0.682523514	0.682523514	trans
cg06627151_MTND5P27	2.15E-05	0.000111219	-0.682523514	0.682523514	trans
cg06627151_SLC6A18	2.15E-05	0.000111219	-0.682523514	0.682523514	trans
cg22961457_RNU6-233P	2.15E-05	0.00011122	0.780338547	0.780338547	trans
cg26096415_RPS23P5	2.15E-05	0.00011122	0.705515965	0.705515965	trans
cg02804895_RNU6-243P	2.15E-05	0.000111224	-0.680009865	0.680009865	trans
cg10826174_ZNF877P	2.15E-05	0.000111224	0.715079418	0.715079418	trans
cg24267358_IGF2BP2-AS1	2.15E-05	0.000111229	0.735492121	0.735492121	trans
cg06280075_RNU6-663P	2.15E-05	0.000111231	0.748806996	0.748806996	trans
cg06280075_RN7SKP162	2.15E-05	0.000111231	0.748806996	0.748806996	trans
cg06280075_LINC00349	2.15E-05	0.000111231	0.748806996	0.748806996	trans
cg06280075_LINC00383	2.15E-05	0.000111231	0.748806996	0.748806996	trans
cg06280075_LINC02337	2.15E-05	0.000111231	0.748806996	0.748806996	trans
cg06280075_CETN1	2.15E-05	0.000111231	0.748806996	0.748806996	trans
cg09850372_SLC25A27	2.15E-05	0.000111231	0.743350287	0.743350287	trans
cg13484958_NMNAT3	2.15E-05	0.000111239	0.797503155	0.797503155	trans
cg01024069_GTSF1	2.15E-05	0.000111239	-0.705080662	0.705080662	trans
cg08698035_TFAP2E-AS1	2.15E-05	0.000111239	-0.848187545	0.848187545	trans
cg21252088_AKR1B1P4	2.15E-05	0.000111241	0.842241479	0.842241479	trans
cg18024904_VPREB3	2.15E-05	0.000111249	-0.759814926	0.759814926	trans
cg17201960_NPY5R	2.15E-05	0.000111251	0.697817463	0.697817463	trans
cg03132688_OR52I1	2.15E-05	0.000111251	0.715610663	0.715610663	trans
cg10991855_AK4P6	2.16E-05	0.000111253	-0.70804917	0.70804917	trans
cg21000599_RNA5SP191	2.16E-05	0.000111255	0.717413216	0.717413216	trans
cg03966322_UBE2Q2P10	2.16E-05	0.000111256	-1.240844735	1.240844735	trans
cg20983125_CTSE	2.16E-05	0.000111256	-0.676438556	0.676438556	trans
cg04665049_RNU1-89P	2.16E-05	0.000111256	-0.700915616	0.700915616	trans
cg16326335_RN7SKP226	2.16E-05	0.000111256	-0.721732255	0.721732255	trans
cg16326335_OR4C10P	2.16E-05	0.000111256	-0.721732255	0.721732255	trans
cg16326335_MIR654	2.16E-05	0.000111256	-0.721732255	0.721732255	trans
cg16326335_LINC01665	2.16E-05	0.000111256	-0.721732255	0.721732255	trans
cg25130590_GNAT3	2.16E-05	0.000111271	0.734014512	0.734014512	trans
cg20241816_RPS20P4	2.16E-05	0.000111271	0.783618783	0.783618783	trans
cg21252088_IGHV3-74	2.16E-05	0.000111271	0.811181158	0.811181158	trans
cg15109916_LINC01961	2.16E-05	0.000111271	-0.786574273	0.786574273	trans
cg23209353_ANGPT2	2.16E-05	0.000111271	0.763234997	0.763234997	trans
cg10535675_RNU6-526P	2.16E-05	0.000111284	-0.979556273	0.979556273	trans
cg03301582_KRT6C	2.16E-05	0.000111284	0.747412647	0.747412647	trans
cg09265274_RPL10P1	2.16E-05	0.000111288	0.761223154	0.761223154	trans
cg08018007_MYO7A	2.16E-05	0.000111299	-0.811133193	0.811133193	trans
cg22930385_IL1A	2.16E-05	0.000111301	0.702573568	0.702573568	trans
cg02216442_ISCUP1	2.16E-05	0.000111306	-0.71719992	0.71719992	trans
cg02216442_SPACA1	2.16E-05	0.000111306	-0.71719992	0.71719992	trans
cg02216442_ACSM2B	2.16E-05	0.000111306	-0.71719992	0.71719992	trans
cg02216442_RN7SKP169	2.16E-05	0.000111306	-0.71719992	0.71719992	trans
cg05601623_RNU2-61P	2.16E-05	0.000111307	0.835272203	0.835272203	trans
cg22562494_RNU1-93P	2.16E-05	0.000111309	0.756360328	0.756360328	trans
cg24329141_HMGB1P14	2.16E-05	0.000111311	0.731971214	0.731971214	trans
cg18811157_LAD1	2.16E-05	0.000111314	0.697763414	0.697763414	trans
cg06376786_FGF3	2.16E-05	0.000111321	-1.275847592	1.275847592	trans
cg10905486_RNU7-185P	2.16E-05	0.000111321	0.750425481	0.750425481	trans
cg20600515_LINC00304	2.16E-05	0.000111324	-0.751233179	0.751233179	trans
cg03859614_IGLC7	2.16E-05	0.000111328	-0.779742886	0.779742886	trans
cg14181112_LINC00368	2.16E-05	0.00011133	0.730459402	0.730459402	trans
cg14181112_MIR539	2.16E-05	0.00011133	0.730459402	0.730459402	trans
cg14181112_KRTAP10-8	2.16E-05	0.00011133	0.730459402	0.730459402	trans
cg20803916_C1QTNF3	2.16E-05	0.000111336	0.731059892	0.731059892	trans
cg00726615_KANK1P1	2.16E-05	0.000111337	0.786284236	0.786284236	trans
cg03958058_ZNF101P2	2.16E-05	0.000111342	-0.732688796	0.732688796	trans
cg12181907_RPL31P13	2.16E-05	0.000111343	-0.922721914	0.922721914	trans
cg21479603_REG3G	2.16E-05	0.000111343	-0.726208323	0.726208323	trans
cg27304382_LINC02370	2.16E-05	0.00011135	-0.695696035	0.695696035	trans
cg19217778_RPL21P91	2.16E-05	0.000111352	-0.713840523	0.713840523	trans
cg05154833_CCNT2P1	2.16E-05	0.000111354	-0.687365216	0.687365216	trans
cg01915688_IGHG4	2.16E-05	0.000111355	-0.836677731	0.836677731	trans
cg12368522_TVP23BP2	2.16E-05	0.000111357	-0.726388725	0.726388725	trans
cg10064029_SLC30A2	2.16E-05	0.000111368	-1.017044228	1.017044228	trans
cg01685353_LINC01615	2.16E-05	0.000111374	-0.789305619	0.789305619	trans
cg27399957_RAD54L	2.16E-05	0.000111377	0.777871208	0.777871208	trans
cg07474672_RNA5SP294	2.16E-05	0.000111379	-0.759827697	0.759827697	trans
cg02443896_YWHAEP5	2.16E-05	0.000111388	0.729873362	0.729873362	trans
cg22007578_IGKV1-9	2.16E-05	0.000111388	0.69334184	0.69334184	trans
cg16062368_IGLV3-10	2.16E-05	0.000111399	-0.828278768	0.828278768	trans
cg16661266_LINC00475	2.16E-05	0.000111405	0.711642181	0.711642181	trans
cg19653415_MTND2P9	2.16E-05	0.000111406	-0.879643603	0.879643603	trans
cg06074547_ULBP1	2.16E-05	0.000111407	-0.784302694	0.784302694	trans
cg20803916_STAP1	2.16E-05	0.000111408	0.706399536	0.706399536	trans
cg11376872_FGFBP2	2.16E-05	0.000111412	0.873544131	0.873544131	trans
cg12910951_IL31	2.16E-05	0.000111415	-0.775738088	0.775738088	trans
cg05353102_MTCYBP5	2.16E-05	0.000111429	-0.685145136	0.685145136	trans
cg16068431_KRTAP2-4	2.16E-05	0.000111432	-0.903226356	0.903226356	trans
cg11807238_LINC01052	2.16E-05	0.000111433	-0.697756087	0.697756087	trans
cg09026849_KRT26	2.16E-05	0.000111433	-0.772493421	0.772493421	trans
cg09391279_CCDC85A	2.16E-05	0.000111438	0.681620223	0.681620223	trans
cg03549208_LINC02082	2.16E-05	0.000111438	-0.680770802	0.680770802	trans
cg06621919_NETO2	2.16E-05	0.000111438	-0.74564696	0.74564696	trans
cg18966920_LINC01128	2.16E-05	0.000111443	0.737433881	0.737433881	trans
cg14339668_ARHGDIG	2.16E-05	0.000111448	0.670135474	0.670135474	trans
cg22280068_MMP26	2.16E-05	0.000111453	-0.765272622	0.765272622	trans
cg18477969_MED15P4	2.16E-05	0.000111453	0.828322665	0.828322665	trans
cg21351830_S100A15A	2.16E-05	0.000111453	-0.828780373	0.828780373	trans
cg21942823_PAQR5	2.16E-05	0.000111462	0.762728915	0.762728915	trans
cg07096305_CREM	2.16E-05	0.000111487	0.729083153	0.729083153	trans
cg21974102_KRT18P38	2.16E-05	0.000111488	0.729294706	0.729294706	trans
cg20638896_PADI2	2.16E-05	0.00011149	0.767526806	0.767526806	trans
cg20223162_CRTAC1	2.16E-05	0.000111493	0.687654351	0.687654351	trans
cg07655627_RNU1-80P	2.16E-05	0.000111497	-0.728634513	0.728634513	trans
cg08136432_OR52E7P	2.16E-05	0.000111514	-0.867952159	0.867952159	trans
cg14335687_RPL32P32	2.16E-05	0.000111519	0.739945366	0.739945366	trans
cg13864165_ZNF863P	2.16E-05	0.00011152	-0.751082787	0.751082787	trans
cg11791922_UBE2WP1	2.16E-05	0.00011152	-0.782435306	0.782435306	trans
cg19148440_RNU1-33P	2.16E-05	0.00011152	0.766111483	0.766111483	trans
cg07774612_HNRNPA1P63	2.16E-05	0.00011152	0.786790773	0.786790773	trans
cg17531430_OR2T8	2.16E-05	0.000111522	-0.863678354	0.863678354	trans
cg12855906_OR52B5P	2.16E-05	0.000111537	0.746762784	0.746762784	trans
cg07060203_IFNA12P	2.16E-05	0.000111542	0.716003475	0.716003475	trans
cg10959048_SERPINA5	2.16E-05	0.000111542	-0.909412427	0.909412427	trans
cg03425163_RPL7P4	2.16E-05	0.000111542	0.730754343	0.730754343	trans
cg00470469_PRB4	2.16E-05	0.000111542	-1.457455593	1.457455593	trans
cg16062368_TIMD4	2.16E-05	0.000111542	-0.815249584	0.815249584	trans
cg00373120_RNU5E-9P	2.16E-05	0.000111542	0.732785683	0.732785683	trans
cg03371439_RPL36AP10	2.16E-05	0.000111542	-0.893075502	0.893075502	trans
cg03371439_IGKV1D-35	2.16E-05	0.000111542	-0.893075502	0.893075502	trans
cg03371439_HMGN2P22	2.16E-05	0.000111542	-0.893075502	0.893075502	trans
cg03371439_LINC01940	2.16E-05	0.000111542	-0.893075502	0.893075502	trans
cg03371439_CDYLP1	2.16E-05	0.000111542	-0.893075502	0.893075502	trans
cg03371439_RPL7AP23	2.16E-05	0.000111542	-0.893075502	0.893075502	trans
cg03371439_LINC02045	2.16E-05	0.000111542	-0.893075502	0.893075502	trans
cg03371439_OTOL1	2.16E-05	0.000111542	-0.893075502	0.893075502	trans
cg03371439_RNU1-105P	2.16E-05	0.000111542	-0.893075502	0.893075502	trans
cg03371439_GFRAL	2.16E-05	0.000111542	-0.893075502	0.893075502	trans
cg03371439_RNU6-600P	2.16E-05	0.000111542	-0.893075502	0.893075502	trans
cg03371439_RPS29P1	2.16E-05	0.000111542	-0.893075502	0.893075502	trans
cg03371439_KRTAP4-3	2.16E-05	0.000111542	-0.893075502	0.893075502	trans
cg03371439_RNU7-186P	2.16E-05	0.000111542	-0.893075502	0.893075502	trans
cg04485371_MC5R	2.16E-05	0.000111542	-0.859204602	0.859204602	trans
cg18966920_RN7SL683P	2.16E-05	0.000111542	0.713021903	0.713021903	trans
cg12377084_SLC35F4	2.16E-05	0.000111542	0.819851605	0.819851605	trans
cg00991379_IFNL1	2.16E-05	0.000111555	0.710025351	0.710025351	trans
cg19556217_MIR2053	2.16E-05	0.000111563	-0.688449818	0.688449818	trans
cg00164582_TRIM31	2.16E-05	0.000111567	-0.792011762	0.792011762	trans
cg07905199_TATDN2	2.16E-05	0.000111573	-0.693527574	0.693527574	trans
cg15025375_CA5A	2.16E-05	0.000111574	-0.733144738	0.733144738	trans
cg17400905_ACTN4P2	2.16E-05	0.000111575	0.78848309	0.78848309	trans
cg03549208_HAO2	2.16E-05	0.000111576	-0.719460028	0.719460028	trans
cg10557658_RPSAP50	2.16E-05	0.000111576	-0.785675855	0.785675855	trans
cg07201614_RPS3AP33	2.16E-05	0.000111587	0.735886565	0.735886565	trans
cg19289287_OR4S1	2.16E-05	0.000111597	-0.710548715	0.710548715	trans
cg13168499_RNU6-340P	2.16E-05	0.000111601	0.692319609	0.692319609	trans
cg01345354_GXYLT1P6	2.16E-05	0.000111601	-0.738336075	0.738336075	trans
cg14044167_RXFP2	2.16E-05	0.000111601	0.69380615	0.69380615	trans
cg17627654_ACTBP12	2.16E-05	0.000111601	0.667363143	0.667363143	trans
cg17627654_MTND5P18	2.16E-05	0.000111601	0.667363143	0.667363143	trans
cg17627654_RN7SL868P	2.16E-05	0.000111601	0.667363143	0.667363143	trans
cg17627654_MTND1P2	2.16E-05	0.000111601	0.667363143	0.667363143	trans
cg17627654_H3P29	2.16E-05	0.000111601	0.667363143	0.667363143	trans
cg01612190_HSPA8P6	2.17E-05	0.000111602	-1.104188327	1.104188327	trans
cg24856383_RNA5SP304	2.17E-05	0.000111602	0.979701307	0.979701307	trans
cg04271445_SLC6A10P	2.17E-05	0.000111627	-0.802653111	0.802653111	trans
cg17106653_GAPDHP52	2.17E-05	0.000111627	0.850639888	0.850639888	trans
cg24561600_MTND5P31	2.17E-05	0.000111627	-0.759992452	0.759992452	trans
cg26662682_WDR4P2	2.17E-05	0.000111627	-1.187659246	1.187659246	trans
cg09789229_LAT2	2.17E-05	0.000111635	0.696956035	0.696956035	trans
cg07968770_RPS23P5	2.17E-05	0.000111636	0.745502965	0.745502965	trans
cg19408572_TRAJ47	2.17E-05	0.000111636	-0.813067943	0.813067943	trans
cg13533069_RN7SKP259	2.17E-05	0.000111636	0.745029142	0.745029142	trans
cg04578283_CHIAP2	2.17E-05	0.000111636	0.981023861	0.981023861	trans
cg23989409_PSAT1	2.17E-05	0.000111637	-0.730081648	0.730081648	trans
cg25827873_RN7SL305P	2.17E-05	0.000111637	-0.981840273	0.981840273	trans
cg14692106_WEE2	2.17E-05	0.000111652	0.76600954	0.76600954	trans
cg18067069_FAM74A1	2.17E-05	0.000111652	-0.680875421	0.680875421	trans
cg23183144_GJC1	2.17E-05	0.00011166	-0.688140264	0.688140264	trans
cg06747314_IGKJ5	2.17E-05	0.00011166	-0.71262038	0.71262038	trans
cg07784793_MTCO3P12	2.17E-05	0.00011166	0.561230235	0.561230235	trans
cg14530444_RNU4-66P	2.17E-05	0.00011166	-0.711004491	0.711004491	trans
cg14513900_PPIAP87	2.17E-05	0.00011167	0.724668202	0.724668202	trans
cg02990361_HOXA13	2.17E-05	0.000111675	-0.828601981	0.828601981	trans
cg12256809_RNU6-534P	2.17E-05	0.000111687	-0.843927204	0.843927204	trans
cg19432243_MTND3P9	2.17E-05	0.000111687	-0.684534836	0.684534836	trans
cg19703425_RN7SKP177	2.17E-05	0.000111687	-1.103688243	1.103688243	trans
cg26403843_OR13D1	2.17E-05	0.000111687	0.743801598	0.743801598	trans
cg20983125_RAB1AP1	2.17E-05	0.000111687	-0.683322541	0.683322541	trans
cg07474672_TMEM82	2.17E-05	0.000111689	-0.751289125	0.751289125	trans
cg01093202_RN7SL841P	2.17E-05	0.000111692	0.833199308	0.833199308	trans
cg10288502_OR5M4P	2.17E-05	0.000111692	-0.682154299	0.682154299	trans
cg13990947_TMEM240	2.17E-05	0.000111692	0.790647028	0.790647028	trans
cg13885150_RN7SL728P	2.17E-05	0.000111693	0.745366481	0.745366481	trans
cg13715631_MTND5P23	2.17E-05	0.000111696	-0.702253617	0.702253617	trans
cg07110166_LRRC72	2.17E-05	0.000111696	-0.707273769	0.707273769	trans
cg07052624_RSL24D1P2	2.17E-05	0.000111704	-0.765852938	0.765852938	trans
cg18661550_CCT5P2	2.17E-05	0.000111715	0.817920666	0.817920666	trans
cg00993830_MIR511	2.17E-05	0.000111724	0.718676037	0.718676037	trans
cg22797354_ADCYAP1	2.17E-05	0.000111733	-0.745271589	0.745271589	trans
cg08818130_CNTN6	2.17E-05	0.000111733	-1.093270441	1.093270441	trans
cg00446123_LINC01874	2.17E-05	0.000111733	0.705647731	0.705647731	trans
cg00446123_RNA5SP89	2.17E-05	0.000111733	0.705647731	0.705647731	trans
cg00446123_SNORD32B	2.17E-05	0.000111733	0.705647731	0.705647731	trans
cg17839232_HNRNPA1P46	2.17E-05	0.000111734	-0.690064625	0.690064625	trans
cg17839232_CYCSP8	2.17E-05	0.000111734	-0.690064625	0.690064625	trans
cg17839232_EIF4BP4	2.17E-05	0.000111734	-0.690064625	0.690064625	trans
cg17839232_ANKRD49P4	2.17E-05	0.000111734	-0.690064625	0.690064625	trans
cg15883884_EHHADH-AS1	2.17E-05	0.000111734	2.220609173	2.220609173	trans
cg15883884_NPVF	2.17E-05	0.000111734	2.220609173	2.220609173	trans
cg15883884_RN7SL50P	2.17E-05	0.000111734	2.220609173	2.220609173	trans
cg20614067_MIR449B	2.17E-05	0.000111736	0.70669325	0.70669325	trans
cg19687532_LINC02013	2.17E-05	0.000111741	-0.731812533	0.731812533	trans
cg20196141_RPL36AP6	2.17E-05	0.000111741	0.836725369	0.836725369	trans
cg02988288_RNU1-94P	2.17E-05	0.000111741	0.741998987	0.741998987	trans
cg11435506_DNAJA1P5	2.17E-05	0.000111741	0.6812577	0.6812577	trans
cg19938179_IGHD4-17	2.17E-05	0.000111741	-0.665775183	0.665775183	trans
cg25130590_ISCUP1	2.17E-05	0.000111741	-0.681104188	0.681104188	trans
cg25130590_SPACA1	2.17E-05	0.000111741	-0.681104188	0.681104188	trans
cg25130590_ACSM2B	2.17E-05	0.000111741	-0.681104188	0.681104188	trans
cg25130590_RN7SKP169	2.17E-05	0.000111741	-0.681104188	0.681104188	trans
cg06736785_METTL27	2.17E-05	0.000111741	0.739572436	0.739572436	trans
cg13133747_LINC01941	2.17E-05	0.000111748	0.803259755	0.803259755	trans
cg08818130_B3GALT2	2.17E-05	0.000111766	-1.07570117	1.07570117	trans
cg02426343_GPX5	2.17E-05	0.000111766	-0.781563041	0.781563041	trans
cg12284789_OTOG	2.17E-05	0.000111766	-0.727510414	0.727510414	trans
cg14554157_MIR320B2	2.17E-05	0.000111774	0.717561433	0.717561433	trans
cg27030245_SKP1P3	2.17E-05	0.000111775	0.693866964	0.693866964	trans
cg02639667_PRDM13	2.17E-05	0.000111777	1.042211915	1.042211915	trans
cg14924064_TRABD2A	2.17E-05	0.000111777	0.687279364	0.687279364	trans
cg24709999_SPART-AS1	2.17E-05	0.000111782	0.742602384	0.742602384	trans
cg18026227_RNA5SP139	2.17E-05	0.000111789	-0.727895315	0.727895315	trans
cg11921348_MYO16-AS2	2.17E-05	0.000111789	0.728880935	0.728880935	trans
cg12874961_KRT19P1	2.17E-05	0.000111806	-0.862511641	0.862511641	trans
cg18452169_HVCN1	2.17E-05	0.000111807	-0.997910499	0.997910499	trans
cg18343899_PAX5	2.17E-05	0.000111807	-0.901192551	0.901192551	trans
cg23933252_TCF21	2.17E-05	0.000111809	0.759560653	0.759560653	trans
cg05979484_SPART-AS1	2.17E-05	0.000111816	0.724789287	0.724789287	trans
cg19635712_HLA-DQB2	2.17E-05	0.000111826	-0.774493137	0.774493137	trans
cg11429271_GPR32	2.17E-05	0.000111828	-0.669058099	0.669058099	trans
cg14989959_RNY4P30	2.17E-05	0.000111851	0.790670381	0.790670381	trans
cg14989959_SNORD114-29	2.17E-05	0.000111851	0.790670381	0.790670381	trans
cg14989959_RNU6-225P	2.17E-05	0.000111851	0.790670381	0.790670381	trans
cg12852285_RPL17P2	2.17E-05	0.000111866	-0.663718691	0.663718691	trans
cg16217323_CMTM5	2.17E-05	0.000111866	-0.698018575	0.698018575	trans
cg21298523_RPL23AP12	2.17E-05	0.000111866	0.703138836	0.703138836	trans
cg04485371_MYBPC1	2.17E-05	0.000111866	-0.844114212	0.844114212	trans
cg15122841_RNU6-25P	2.17E-05	0.000111875	-1.343956666	1.343956666	trans
cg16466154_RNA5SP194	2.17E-05	0.000111878	0.765335384	0.765335384	trans
cg01420711_LINC00454	2.17E-05	0.000111887	-0.748976496	0.748976496	trans
cg26980789_RNA5SP194	2.17E-05	0.000111893	0.744281823	0.744281823	trans
cg10543947_LINC01874	2.17E-05	0.000111893	0.688503403	0.688503403	trans
cg10543947_RNA5SP89	2.17E-05	0.000111893	0.688503403	0.688503403	trans
cg10543947_SNORD32B	2.17E-05	0.000111893	0.688503403	0.688503403	trans
cg15411736_PCSK6	2.17E-05	0.000111893	0.687760746	0.687760746	trans
cg09653933_SLCO1C1	2.17E-05	0.000111902	0.739559146	0.739559146	trans
cg23891601_HIGD1AP15	2.17E-05	0.000111902	0.751833421	0.751833421	trans
cg07512343_REG1CP	2.17E-05	0.000111902	-0.746588687	0.746588687	trans
cg07512343_MTND5P27	2.17E-05	0.000111902	-0.746588687	0.746588687	trans
cg07512343_SLC6A18	2.17E-05	0.000111902	-0.746588687	0.746588687	trans
cg01255527_PDIA3P2	2.17E-05	0.000111902	-0.767913253	0.767913253	trans
cg18323824_CYP2D7	2.17E-05	0.000111914	0.748069076	0.748069076	trans
cg01825065_DMBT1L1	2.17E-05	0.000111914	-0.7507212	0.7507212	trans
cg01702501_LINC01737	2.17E-05	0.000111916	-0.719072256	0.719072256	trans
cg13180375_USP17L4	2.17E-05	0.000111916	0.829139777	0.829139777	trans
cg24856383_SDHCP2	2.17E-05	0.000111916	1.004633013	1.004633013	trans
cg04337937_CYP27C1	2.17E-05	0.000111921	0.669863133	0.669863133	trans
cg09294055_SERPINA9	2.17E-05	0.000111922	0.779019232	0.779019232	trans
cg19970185_TPI1P3	2.17E-05	0.000111923	0.728855696	0.728855696	trans
cg25690202_RNU6-268P	2.17E-05	0.000111925	0.79014564	0.79014564	trans
cg02792740_SLC46A3	2.17E-05	0.000111925	0.737845653	0.737845653	trans
cg17334266_GPR42	2.17E-05	0.000111925	0.742782457	0.742782457	trans
cg15741247_KIF26A	2.17E-05	0.000111925	0.754617657	0.754617657	trans
cg20896351_FCAMR	2.17E-05	0.000111925	-0.739722951	0.739722951	trans
cg08081256_SPATA19	2.17E-05	0.000111925	0.711871639	0.711871639	trans
cg12166447_RN7SL496P	2.17E-05	0.000111925	0.82763113	0.82763113	trans
cg05453042_RNU5E-5P	2.17E-05	0.000111952	-0.730291768	0.730291768	trans
cg01639617_AGXT	2.17E-05	0.00011196	-0.757270581	0.757270581	trans
cg24866437_LINC01247	2.17E-05	0.000111961	-0.805915062	0.805915062	trans
cg24866437_LINC01795	2.17E-05	0.000111961	-0.805915062	0.805915062	trans
cg13819877_SLC6A17-AS1	2.18E-05	0.000111967	0.781088867	0.781088867	trans
cg20337110_HORMAD1	2.18E-05	0.000111968	0.867268861	0.867268861	trans
cg03365111_CNBD2	2.18E-05	0.000111968	-0.749003658	0.749003658	trans
cg26077615_MIR556	2.18E-05	0.000111968	-0.703375909	0.703375909	trans
cg04678902_CHMP4AP1	2.18E-05	0.000111968	0.760535911	0.760535911	trans
cg04678902_OR2W1	2.18E-05	0.000111968	0.760535911	0.760535911	trans
cg04678902_PGAM1P2	2.18E-05	0.000111968	0.760535911	0.760535911	trans
cg04678902_KRTAP10-1	2.18E-05	0.000111968	0.760535911	0.760535911	trans
cg20981146_RANP5	2.18E-05	0.000111969	1.368620474	1.368620474	trans
cg17158894_NDUFA4L2	2.18E-05	0.000112003	-0.899842798	0.899842798	trans
cg12606694_RNU6-106P	2.18E-05	0.000112003	0.751045134	0.751045134	trans
cg26110038_OR2L9P	2.18E-05	0.000112003	-1.047971449	1.047971449	trans
cg02426343_CDK5R2	2.18E-05	0.000112005	-0.748944303	0.748944303	trans
cg13715631_CELP	2.18E-05	0.000112014	-0.688611133	0.688611133	trans
cg02670903_DCAF4L2	2.18E-05	0.000112015	-0.668515046	0.668515046	trans
cg11023174_EDNRA	2.18E-05	0.000112021	0.73082191	0.73082191	trans
cg15735438_STC1	2.18E-05	0.000112021	0.72787099	0.72787099	trans
cg16183361_KRTAP21-2	2.18E-05	0.000112026	1.226951988	1.226951988	trans
cg27251155_DLX1	2.18E-05	0.00011203	-0.731709689	0.731709689	trans
cg17106653_LINC00158	2.18E-05	0.000112033	0.848461472	0.848461472	trans
cg11390628_TREML3P	2.18E-05	0.000112033	0.734060528	0.734060528	trans
cg06747314_IGHV1-69	2.18E-05	0.000112046	-0.709563764	0.709563764	trans
cg22168087_IGKJ3	2.18E-05	0.000112048	0.676170711	0.676170711	trans
cg04768463_OR5AK2	2.18E-05	0.000112049	-0.840948831	0.840948831	trans
cg07294624_GJE1	2.18E-05	0.000112056	0.753301669	0.753301669	trans
cg08779982_LINC00454	2.18E-05	0.000112058	-0.968052342	0.968052342	trans
cg16503053_RN7SKP281	2.18E-05	0.00011206	0.692494334	0.692494334	trans
cg20150659_LINC00472	2.18E-05	0.00011206	0.775374153	0.775374153	trans
cg05816188_RN7SL284P	2.18E-05	0.000112069	0.727297314	0.727297314	trans
cg16237565_FGF21	2.18E-05	0.00011207	-0.720926881	0.720926881	trans
cg11153505_S1PR4	2.18E-05	0.000112075	0.641961676	0.641961676	trans
cg07096305_RANBP17	2.18E-05	0.000112082	0.734143412	0.734143412	trans
cg07346595_NUTM1	2.18E-05	0.000112088	1.034193008	1.034193008	trans
cg03764791_HOXC5	2.18E-05	0.000112095	-0.891299016	0.891299016	trans
cg16441133_RN7SKP119	2.18E-05	0.000112097	0.756644652	0.756644652	trans
cg05376228_PRDX3P4	2.18E-05	0.000112104	0.738882626	0.738882626	trans
cg14339668_FNDC5	2.18E-05	0.000112106	0.688565855	0.688565855	trans
cg12088417_IFNWP18	2.18E-05	0.000112122	0.789358261	0.789358261	trans
cg07022959_CXCL11	2.18E-05	0.000112133	0.745080946	0.745080946	trans
cg08894280_LINC01347	2.18E-05	0.000112145	-1.321916023	1.321916023	trans
cg18447344_KIR2DS4	2.18E-05	0.000112154	-0.691970601	0.691970601	trans
cg06820104_CLUHP5	2.18E-05	0.000112159	0.827148889	0.827148889	trans
cg02807201_GREB1	2.18E-05	0.000112168	3.439795914	3.439795914	trans
cg17080234_RHBDF1P1	2.18E-05	0.000112169	0.707904238	0.707904238	trans
cg13916261_GPR61	2.18E-05	0.00011217	0.759994792	0.759994792	trans
cg19703425_CLEC2D	2.18E-05	0.000112174	-1.119442655	1.119442655	trans
cg10518850_RNU4-12P	2.18E-05	0.000112174	-0.720801022	0.720801022	trans
cg10518850_RPS26P40	2.18E-05	0.000112174	-0.720801022	0.720801022	trans
cg01446895_DCDC2C	2.18E-05	0.000112175	-0.729427135	0.729427135	trans
cg23347597_RN7SL274P	2.18E-05	0.000112175	-0.692180258	0.692180258	trans
cg22761483_LINC00454	2.18E-05	0.000112175	-0.796759114	0.796759114	trans
cg16913250_RN7SL354P	2.18E-05	0.000112175	0.856343102	0.856343102	trans
cg05056349_ZNF337	2.18E-05	0.000112177	0.744833536	0.744833536	trans
cg05492735_RPL7P51	2.18E-05	0.000112178	1.097668437	1.097668437	trans
cg02902649_SPACA3	2.18E-05	0.000112186	0.699960283	0.699960283	trans
cg27605211_PRB2	2.18E-05	0.000112191	0.72910701	0.72910701	trans
cg17106653_SRGAP2-AS1	2.18E-05	0.000112191	0.86489857	0.86489857	trans
cg03958058_PSLNR	2.18E-05	0.000112191	-0.698776314	0.698776314	trans
cg08818130_LINC00159	2.18E-05	0.000112201	-1.050453417	1.050453417	trans
cg25716065_RN7SKP154	2.18E-05	0.000112214	0.768323109	0.768323109	trans
cg10959048_RN7SL159P	2.18E-05	0.000112236	-0.935823439	0.935823439	trans
cg07154254_SPART-AS1	2.18E-05	0.000112239	0.73331708	0.73331708	trans
cg27455098_RNU6-169P	2.18E-05	0.000112243	-0.764688157	0.764688157	trans
cg10284638_LINC01310	2.18E-05	0.000112257	0.688284164	0.688284164	trans
cg20338089_OR4S1	2.18E-05	0.000112259	-0.708179795	0.708179795	trans
cg14794599_OR5AK2	2.18E-05	0.000112274	-0.74720085	0.74720085	trans
cg20252529_OR5D3P	2.18E-05	0.000112274	0.675369212	0.675369212	trans
cg02457742_OR52B5P	2.18E-05	0.000112281	0.767846812	0.767846812	trans
cg01915688_KRTAP4-4	2.18E-05	0.000112282	-0.845327553	0.845327553	trans
cg16565324_SDHCP2	2.18E-05	0.000112282	0.722795206	0.722795206	trans
cg17733194_RNU6-279P	2.18E-05	0.000112282	-0.799954667	0.799954667	trans
cg17733194_RNA5SP127	2.18E-05	0.000112282	-0.799954667	0.799954667	trans
cg17733194_RNA5SP150	2.18E-05	0.000112282	-0.799954667	0.799954667	trans
cg17733194_RNU6-333P	2.18E-05	0.000112282	-0.799954667	0.799954667	trans
cg17733194_LINC00388	2.18E-05	0.000112282	-0.799954667	0.799954667	trans
cg17733194_RNU6-1131P	2.18E-05	0.000112282	-0.799954667	0.799954667	trans
cg08534653_MIR1295A	2.18E-05	0.000112282	0.744624973	0.744624973	trans
cg16092347_SNORC	2.18E-05	0.000112291	-0.706669523	0.706669523	trans
cg03910065_RN7SL792P	2.18E-05	0.0001123	2.137259447	2.137259447	trans
cg12026466_RPL7P4	2.18E-05	0.0001123	0.72548994	0.72548994	trans
cg02155360_PRICKLE2-AS2	2.18E-05	0.000112308	0.81307087	0.81307087	trans
cg03958058_AHSA2P	2.18E-05	0.000112311	-0.710188057	0.710188057	trans
cg10939912_MTCO1P21	2.18E-05	0.000112313	0.764236235	0.764236235	trans
cg24635402_ERBB4	2.18E-05	0.000112326	0.730250356	0.730250356	trans
cg22363520_IGHG4	2.18E-05	0.000112326	-0.698178391	0.698178391	trans
cg18323824_DMRTB1	2.18E-05	0.000112326	-0.718398171	0.718398171	trans
cg23383887_LINC02054	2.18E-05	0.000112326	-0.828757633	0.828757633	trans
cg06094062_LINC00689	2.18E-05	0.000112326	-0.744748461	0.744748461	trans
cg21668166_RPL23AP48	2.18E-05	0.000112326	0.694644837	0.694644837	trans
cg09723341_OR52B5P	2.18E-05	0.000112327	0.752952335	0.752952335	trans
cg04470905_TRIM72	2.18E-05	0.000112334	0.677589411	0.677589411	trans
cg23183144_LINC00973	2.18E-05	0.000112343	-0.671598984	0.671598984	trans
cg02488517_FLYWCH1P1	2.18E-05	0.000112343	-0.694556329	0.694556329	trans
cg26340737_BEST1	2.18E-05	0.000112347	-0.711696559	0.711696559	trans
cg14907617_RNU6-95P	2.18E-05	0.000112347	-0.741133168	0.741133168	trans
cg17388638_IL24	2.19E-05	0.000112353	-0.720149989	0.720149989	trans
cg03023681_OR2F2	2.19E-05	0.000112364	-0.817270304	0.817270304	trans
cg05230816_SMIM11P1	2.19E-05	0.000112366	-0.794731604	0.794731604	trans
cg04025879_ST6GALNAC2P1	2.19E-05	0.000112366	0.681296615	0.681296615	trans
cg17106653_CTAGE7P	2.19E-05	0.000112369	0.860265979	0.860265979	trans
cg22924504_KRTAP6-1	2.19E-05	0.000112375	-0.800526347	0.800526347	trans
cg02251147_VSIG10L	2.19E-05	0.0001124	0.693667195	0.693667195	trans
cg25981623_ELOA2	2.19E-05	0.0001124	0.686528065	0.686528065	trans
cg25716065_PHLDB2	2.19E-05	0.000112407	0.770724475	0.770724475	trans
cg19703425_GIMAP7	2.19E-05	0.000112421	-1.063793703	1.063793703	trans
cg20237815_CDH2	2.19E-05	0.000112421	0.791730105	0.791730105	trans
cg09483607_ACTR3P3	2.19E-05	0.000112422	-0.762155081	0.762155081	trans
cg06619035_CSF3	2.19E-05	0.000112422	-0.830679815	0.830679815	trans
cg05162456_H3C9P	2.19E-05	0.000112422	-0.663280193	0.663280193	trans
cg00282674_RNU6-435P	2.19E-05	0.000112422	0.736816947	0.736816947	trans
cg16326335_LINC01442	2.19E-05	0.000112422	-0.744035618	0.744035618	trans
cg09623286_IGLV1-47	2.19E-05	0.000112424	0.678917836	0.678917836	trans
cg12403996_GTF3AP6	2.19E-05	0.000112431	0.779948223	0.779948223	trans
cg19743820_PPP2R2DP1	2.19E-05	0.000112435	0.731525155	0.731525155	trans
cg14578028_PPP1R27	2.19E-05	0.000112449	-3.806880734	3.806880734	trans
cg26083458_SPART-AS1	2.19E-05	0.000112449	0.728233818	0.728233818	trans
cg08768920_MIR1301	2.19E-05	0.000112452	-0.748660409	0.748660409	trans
cg00502469_CRTAC1	2.19E-05	0.000112459	-0.770717496	0.770717496	trans
cg17911882_TEX44	2.19E-05	0.000112459	0.926110046	0.926110046	trans
cg08157914_OR10W1	2.19E-05	0.000112459	-1.33122672	1.33122672	trans
cg27036347_OR4C3	2.19E-05	0.000112466	0.84454621	0.84454621	trans
cg06745740_RNU6-747P	2.19E-05	0.000112472	-0.836894126	0.836894126	trans
cg16271481_KLF17	2.19E-05	0.000112477	-1.074620343	1.074620343	trans
cg10490147_CADM2-AS2	2.19E-05	0.000112477	0.876740434	0.876740434	trans
cg19113840_SLC25A27	2.19E-05	0.000112478	0.771657265	0.771657265	trans
cg11500903_PPM1E	2.19E-05	0.000112479	0.760038713	0.760038713	trans
cg10728282_RPL7P4	2.19E-05	0.000112481	0.733455244	0.733455244	trans
cg06234966_ANHX	2.19E-05	0.000112502	-0.876706071	0.876706071	trans
cg03353560_ACTBP8	2.19E-05	0.000112502	-0.836001599	0.836001599	trans
cg20309677_DEFB108A	2.19E-05	0.000112508	-0.70609145	0.70609145	trans
cg08433110_CADM3	2.19E-05	0.000112515	0.859981802	0.859981802	trans
cg12910951_OR1R1P	2.19E-05	0.000112515	-0.731205952	0.731205952	trans
cg00935234_SYT1	2.19E-05	0.000112515	-0.746695058	0.746695058	trans
cg17764715_LINC00316	2.19E-05	0.000112515	-0.812497952	0.812497952	trans
cg08816590_PRAMEF4	2.19E-05	0.000112516	0.864044961	0.864044961	trans
cg09603381_FAM185BP	2.19E-05	0.000112516	0.735711477	0.735711477	trans
cg14506175_KAZN-AS1	2.19E-05	0.000112523	0.767781602	0.767781602	trans
cg06621919_KRTAP6-2	2.19E-05	0.000112527	-0.739681131	0.739681131	trans
cg14446103_TKTL2	2.19E-05	0.000112531	-0.711626476	0.711626476	trans
cg03799335_GPC6-AS2	2.19E-05	0.000112531	-0.864679094	0.864679094	trans
cg07472332_HOXC9	2.19E-05	0.000112531	-0.839278603	0.839278603	trans
cg21766141_SNORD18C	2.19E-05	0.000112531	2.582445959	2.582445959	trans
cg05407396_GCGR	2.19E-05	0.000112542	0.720240121	0.720240121	trans
cg00197431_KRASP1	2.19E-05	0.000112546	-0.785599376	0.785599376	trans
cg17411935_TRAV39	2.19E-05	0.000112548	-0.700197219	0.700197219	trans
cg04639241_RNU6-462P	2.19E-05	0.000112551	-1.20043965	1.20043965	trans
cg20729171_RNU1-93P	2.19E-05	0.000112551	0.755969972	0.755969972	trans
cg09554300_PER1	2.19E-05	0.000112552	0.695979042	0.695979042	trans
cg19556123_CNN2P8	2.19E-05	0.000112557	-0.769351257	0.769351257	trans
cg04223606_LMX1A-AS2	2.19E-05	0.000112568	1.07413438	1.07413438	trans
cg18205030_SPATA8	2.19E-05	0.00011258	-0.945943908	0.945943908	trans
cg22798247_RNU6-117P	2.19E-05	0.000112584	-1.064153496	1.064153496	trans
cg10635593_DBF4P1	2.19E-05	0.000112585	0.817420173	0.817420173	trans
cg20313696_RNU6-179P	2.19E-05	0.000112587	0.728549056	0.728549056	trans
cg15157699_RNU6-1163P	2.19E-05	0.000112587	0.798702141	0.798702141	trans
cg12607106_MTND4LP17	2.19E-05	0.000112587	-1.060270373	1.060270373	trans
cg00357546_SPEM1	2.19E-05	0.000112587	-0.724495879	0.724495879	trans
cg17106653_ATG12P2	2.19E-05	0.000112589	0.854292247	0.854292247	trans
cg09248054_RN7SL299P	2.19E-05	0.00011259	0.788986547	0.788986547	trans
cg09248054_RN7SL201P	2.19E-05	0.00011259	0.788986547	0.788986547	trans
cg09248054_MARK2P14	2.19E-05	0.00011259	0.788986547	0.788986547	trans
cg09248054_MARK2P10	2.19E-05	0.00011259	0.788986547	0.788986547	trans
cg05470459_RPSAP7	2.19E-05	0.000112592	-0.933403485	0.933403485	trans
cg26987106_RNU6-1240P	2.19E-05	0.000112592	-0.745530882	0.745530882	trans
cg10894164_TACC3	2.19E-05	0.000112592	-0.762453548	0.762453548	trans
cg23708607_LINC02613	2.19E-05	0.0001126	0.722286555	0.722286555	trans
cg10673648_ASB10	2.19E-05	0.00011261	0.717027829	0.717027829	trans
cg11608893_ZFAT	2.19E-05	0.000112611	-0.699633319	0.699633319	trans
cg11131576_HNRNPA1P60	2.19E-05	0.000112617	-0.719650499	0.719650499	trans
cg22036614_KRTAP24-1	2.19E-05	0.000112617	-0.782963886	0.782963886	trans
cg10586864_CALR4P	2.19E-05	0.00011262	0.764194666	0.764194666	trans
cg14013632_NF1P6	2.19E-05	0.00011262	-1.590979746	1.590979746	trans
cg20983125_IGKV3D-15	2.19E-05	0.000112623	-0.678485606	0.678485606	trans
cg11432526_KRT8P42	2.19E-05	0.000112625	-1.010520857	1.010520857	trans
cg08534653_PIEZO1P2	2.19E-05	0.000112634	0.730772226	0.730772226	trans
cg19234089_VAV3-AS1	2.19E-05	0.000112637	-0.938828969	0.938828969	trans
cg04954144_LINC02789	2.19E-05	0.000112637	0.720883722	0.720883722	trans
cg09789229_RAC2	2.19E-05	0.000112643	0.700613778	0.700613778	trans
cg03371439_TRAJ8	2.19E-05	0.000112643	-0.890796804	0.890796804	trans
cg02062218_RN7SKP53	2.19E-05	0.000112643	0.694207606	0.694207606	trans
cg19776984_SNX18	2.19E-05	0.000112643	-0.828694962	0.828694962	trans
cg03422016_RPS27P20	2.19E-05	0.000112648	-0.657571689	0.657571689	trans
cg20683445_RNA5SP72	2.19E-05	0.000112648	-1.12131272	1.12131272	trans
cg20683445_NPM1P10	2.19E-05	0.000112648	-1.12131272	1.12131272	trans
cg20683445_RN7SKP280	2.19E-05	0.000112648	-1.12131272	1.12131272	trans
cg20683445_RN7SKP146	2.19E-05	0.000112648	-1.12131272	1.12131272	trans
cg20683445_MTCYBP39	2.19E-05	0.000112648	1.12131272	1.12131272	trans
cg20683445_SOCS5P5	2.19E-05	0.000112648	1.12131272	1.12131272	trans
cg20683445_LINC02654	2.19E-05	0.000112648	1.12131272	1.12131272	trans
cg16770243_APOA4	2.19E-05	0.000112648	0.711237065	0.711237065	trans
cg08547343_CRABP2	2.19E-05	0.000112656	0.814482368	0.814482368	trans
cg13533069_RNA5SP194	2.19E-05	0.000112662	0.747323347	0.747323347	trans
cg25540816_SHANK2-AS3	2.19E-05	0.000112664	0.735799665	0.735799665	trans
cg24667575_ACSL6-AS1	2.19E-05	0.000112668	0.762183129	0.762183129	trans
cg15306546_NXPH2	2.19E-05	0.000112668	0.747671967	0.747671967	trans
cg06147156_RN7SL255P	2.19E-05	0.000112674	-0.822636863	0.822636863	trans
cg23564471_RPS16P9	2.19E-05	0.000112674	0.678769568	0.678769568	trans
cg27513510_ST8SIA6	2.19E-05	0.000112674	-0.935590615	0.935590615	trans
cg15143998_ISCUP1	2.19E-05	0.000112674	-0.737136776	0.737136776	trans
cg15143998_SPACA1	2.19E-05	0.000112674	-0.737136776	0.737136776	trans
cg15143998_ACSM2B	2.19E-05	0.000112674	-0.737136776	0.737136776	trans
cg15143998_RN7SKP169	2.19E-05	0.000112674	-0.737136776	0.737136776	trans
cg27560690_SNORD114-22	2.19E-05	0.000112675	0.686053778	0.686053778	trans
cg27560690_KIF2B	2.19E-05	0.000112675	0.686053778	0.686053778	trans
cg27560690_OR7E19P	2.19E-05	0.000112675	0.686053778	0.686053778	trans
cg16770243_MRPL50P1	2.19E-05	0.000112675	0.725993322	0.725993322	trans
cg14710552_PCDHA1	2.19E-05	0.000112681	0.936607032	0.936607032	trans
cg06147194_NTSR2	2.19E-05	0.000112681	-0.872450935	0.872450935	trans
cg15806890_CRIP1P2	2.19E-05	0.000112696	-1.01699078	1.01699078	trans
cg15866089_RNU4-7P	2.19E-05	0.000112696	-0.686949515	0.686949515	trans
cg10905987_RNA5SP177	2.19E-05	0.000112697	-0.747825502	0.747825502	trans
cg04136018_DPP10-AS3	2.19E-05	0.000112701	-0.699629121	0.699629121	trans
cg24949324_ALDH1A3	2.20E-05	0.000112717	0.710614248	0.710614248	trans
cg11514698_LINC02531	2.20E-05	0.00011273	0.84600252	0.84600252	trans
cg20983125_C1orf162	2.20E-05	0.000112734	-0.695668326	0.695668326	trans
cg22183057_MIR1289-2	2.20E-05	0.000112742	-0.816523074	0.816523074	trans
cg16627759_PRND	2.20E-05	0.000112742	-0.978005117	0.978005117	trans
cg18288390_LINC02053	2.20E-05	0.000112742	0.730859068	0.730859068	trans
cg20943084_CBX1P5	2.20E-05	0.000112749	0.75633191	0.75633191	trans
cg19506623_OR4L1	2.20E-05	0.00011275	0.813742325	0.813742325	trans
cg11619434_RPS29P6	2.20E-05	0.00011275	-0.889208404	0.889208404	trans
cg04544994_RN7SKP74	2.20E-05	0.000112753	0.752909067	0.752909067	trans
cg15658784_RN7SKP65	2.20E-05	0.000112758	0.734855397	0.734855397	trans
cg06612671_STMN4	2.20E-05	0.000112765	0.859055627	0.859055627	trans
cg21252088_CCDC141	2.20E-05	0.000112768	0.802657553	0.802657553	trans
cg11110036_PMP2	2.20E-05	0.000112771	0.682474894	0.682474894	trans
cg03958058_SUGT1P2	2.20E-05	0.000112774	-0.735373763	0.735373763	trans
cg25226141_HOXC5	2.20E-05	0.000112774	-0.783035516	0.783035516	trans
cg13893761_RN7SKP198	2.20E-05	0.000112774	0.750813153	0.750813153	trans
cg09272186_FOXO1B	2.20E-05	0.000112774	1.139004425	1.139004425	trans
cg09272186_H3P28	2.20E-05	0.000112774	1.139004425	1.139004425	trans
cg09272186_ACTR3BP5	2.20E-05	0.000112774	1.139004425	1.139004425	trans
cg09272186_NPM1P22	2.20E-05	0.000112774	1.139004425	1.139004425	trans
cg09272186_MIR487B	2.20E-05	0.000112774	1.139004425	1.139004425	trans
cg09272186_KRTAP9-2	2.20E-05	0.000112774	1.139004425	1.139004425	trans
cg09272186_KRTAP9-8	2.20E-05	0.000112774	1.139004425	1.139004425	trans
cg09272186_RNU6-1021P	2.20E-05	0.000112774	1.139004425	1.139004425	trans
cg09272186_BNIP3P2	2.20E-05	0.000112774	1.139004425	1.139004425	trans
cg00171290_TRBV7-3	2.20E-05	0.000112775	-1.967842878	1.967842878	trans
cg11194994_RPS3AP11	2.20E-05	0.000112776	0.712400773	0.712400773	trans
cg21873967_LINC01985	2.20E-05	0.000112791	-0.761069711	0.761069711	trans
cg19014289_RN7SL87P	2.20E-05	0.000112796	-0.9511013	0.9511013	trans
cg03353560_MANCR	2.20E-05	0.000112796	-0.84105565	0.84105565	trans
cg24671734_KRT20	2.20E-05	0.000112801	0.764161431	0.764161431	trans
cg10515155_ACTBP6	2.20E-05	0.000112801	0.682521426	0.682521426	trans
cg04515606_RPL21P41	2.20E-05	0.000112819	0.731409571	0.731409571	trans
cg09223563_RN7SL370P	2.20E-05	0.000112847	0.999107644	0.999107644	trans
cg12492809_SPART-AS1	2.20E-05	0.00011285	0.728761181	0.728761181	trans
cg04513703_KRT8P43	2.20E-05	0.00011286	0.697433406	0.697433406	trans
cg07474672_SLC18A1	2.20E-05	0.000112867	-0.76939825	0.76939825	trans
cg00052482_TACR3	2.20E-05	0.000112872	-0.731041199	0.731041199	trans
cg20835665_ASPA	2.20E-05	0.000112873	-0.742222736	0.742222736	trans
cg19455396_VSTM2A-OT1	2.20E-05	0.000112876	-0.888943204	0.888943204	trans
cg06713813_SPART-AS1	2.20E-05	0.000112879	0.757789571	0.757789571	trans
cg08989647_LINC01168	2.20E-05	0.000112879	-0.995299198	0.995299198	trans
cg22646074_L3HYPDH	2.20E-05	0.000112879	0.772922529	0.772922529	trans
cg07096305_HENMT1	2.20E-05	0.00011289	0.71580702	0.71580702	trans
cg03929761_ONECUT3	2.20E-05	0.000112899	-0.695123672	0.695123672	trans
cg20055392_CHMP4AP1	2.20E-05	0.0001129	-0.687250266	0.687250266	trans
cg20055392_OR2W1	2.20E-05	0.0001129	-0.687250266	0.687250266	trans
cg20055392_PGAM1P2	2.20E-05	0.0001129	-0.687250266	0.687250266	trans
cg20055392_KRTAP10-1	2.20E-05	0.0001129	-0.687250266	0.687250266	trans
cg08509907_HTR1E	2.20E-05	0.0001129	-0.736462207	0.736462207	trans
cg18678635_OR4S1	2.20E-05	0.0001129	-0.712975344	0.712975344	trans
cg17104484_SNORD48	2.20E-05	0.0001129	-0.732196012	0.732196012	trans
cg20695805_PRELID3BP1	2.20E-05	0.00011291	0.698258963	0.698258963	trans
cg01062838_TRAV23DV6	2.20E-05	0.000112914	-0.94506917	0.94506917	trans
cg12877532_PTMAP5	2.20E-05	0.000112914	-0.782529629	0.782529629	trans
cg27449976_SRSF3P6	2.20E-05	0.000112914	-0.78103585	0.78103585	trans
cg03773226_RPS3AP36	2.20E-05	0.000112914	1.176632159	1.176632159	trans
cg02523263_RN7SL420P	2.20E-05	0.000112914	-1.010801601	1.010801601	trans
cg02523263_LINC02010	2.20E-05	0.000112914	-1.010801601	1.010801601	trans
cg02523263_RN7SKP62	2.20E-05	0.000112914	-1.010801601	1.010801601	trans
cg02523263_HNRNPA1P1	2.20E-05	0.000112914	-1.010801601	1.010801601	trans
cg02523263_DNAJA1P4	2.20E-05	0.000112914	-1.010801601	1.010801601	trans
cg02523263_NHP2P2	2.20E-05	0.000112914	-1.010801601	1.010801601	trans
cg02523263_RPS21P8	2.20E-05	0.000112914	-1.010801601	1.010801601	trans
cg02523263_GRPEL2P1	2.20E-05	0.000112914	-1.010801601	1.010801601	trans
cg02523263_SNORD115-28	2.20E-05	0.000112914	-1.010801601	1.010801601	trans
cg12388679_IGKV2D-30	2.20E-05	0.000112917	-0.716164146	0.716164146	trans
cg15735438_OR2T33	2.20E-05	0.000112921	0.700266712	0.700266712	trans
cg09603381_LINC00174	2.20E-05	0.000112927	0.737369513	0.737369513	trans
cg01263901_PIEZO1P2	2.20E-05	0.000112928	0.684613737	0.684613737	trans
cg23598132_RPL12P12	2.20E-05	0.000112929	0.761259781	0.761259781	trans
cg22676901_POTEB	2.20E-05	0.000112929	-0.697280679	0.697280679	trans
cg00912942_SEC14L1P1	2.20E-05	0.000112931	0.858213993	0.858213993	trans
cg08706361_RNU6-1249P	2.20E-05	0.000112931	0.752398134	0.752398134	trans
cg18997918_GJE1	2.20E-05	0.000112934	0.715271228	0.715271228	trans
cg25102279_DLK1	2.20E-05	0.00011294	0.667510651	0.667510651	trans
cg01716040_SCHIP1	2.20E-05	0.000112945	-0.793563198	0.793563198	trans
cg07022959_SNORD114-14	2.20E-05	0.000112949	0.754278324	0.754278324	trans
cg03371439_MIR548XHG	2.20E-05	0.000112951	-0.898961092	0.898961092	trans
cg22451117_OR4F3	2.20E-05	0.000112952	0.758355192	0.758355192	trans
cg03098826_LINC01681	2.20E-05	0.000112955	-0.866853503	0.866853503	trans
cg09802433_MIR218-2	2.20E-05	0.000112961	-2.583742149	2.583742149	trans
cg05207347_EEF1A1P39	2.20E-05	0.000112961	1.399528411	1.399528411	trans
cg04116297_LINC01758	2.20E-05	0.000112977	-0.713302531	0.713302531	trans
cg17338411_MIR633	2.20E-05	0.000112979	-0.690440665	0.690440665	trans
cg13678787_GAPDHP25	2.20E-05	0.000112979	-1.225539155	1.225539155	trans
cg06176987_IGKV2D-28	2.20E-05	0.000112979	-0.694575907	0.694575907	trans
cg23805755_FOXO1B	2.20E-05	0.000112979	-0.673047911	0.673047911	trans
cg23805755_H3P28	2.20E-05	0.000112979	-0.673047911	0.673047911	trans
cg23805755_ACTR3BP5	2.20E-05	0.000112979	-0.673047911	0.673047911	trans
cg23805755_NPM1P22	2.20E-05	0.000112979	-0.673047911	0.673047911	trans
cg23805755_MIR487B	2.20E-05	0.000112979	-0.673047911	0.673047911	trans
cg23805755_KRTAP9-2	2.20E-05	0.000112979	-0.673047911	0.673047911	trans
cg23805755_KRTAP9-8	2.20E-05	0.000112979	-0.673047911	0.673047911	trans
cg23805755_RNU6-1021P	2.20E-05	0.000112979	-0.673047911	0.673047911	trans
cg23805755_BNIP3P2	2.20E-05	0.000112979	-0.673047911	0.673047911	trans
cg08825286_RNU6-249P	2.20E-05	0.000112982	-0.941920525	0.941920525	trans
cg01727591_USP32P1	2.20E-05	0.000112983	0.734628771	0.734628771	trans
cg16626067_FAM220BP	2.20E-05	0.000112983	0.768139967	0.768139967	trans
cg12353589_SLC25A3P1	2.20E-05	0.000112983	0.786664078	0.786664078	trans
cg11083638_MTNR1A	2.20E-05	0.000112984	0.849212121	0.849212121	trans
cg07747785_RPL7P4	2.20E-05	0.000112984	0.736807037	0.736807037	trans
cg22930385_SERPINB4	2.20E-05	0.000112987	0.71453843	0.71453843	trans
cg13019502_MIR548F3	2.20E-05	0.000112987	0.727301717	0.727301717	trans
cg18346106_RPL6P25	2.20E-05	0.000112994	-0.888950142	0.888950142	trans
cg16274716_RNU6-580P	2.20E-05	0.000112996	0.772361718	0.772361718	trans
cg12186981_LCN15	2.20E-05	0.000113001	-0.77702008	0.77702008	trans
cg05438378_KAZN-AS1	2.20E-05	0.000113017	0.707975322	0.707975322	trans
cg19609438_MIR103A2	2.20E-05	0.000113018	-0.799934492	0.799934492	trans
cg02062326_RNA5SP292	2.20E-05	0.00011303	0.677740172	0.677740172	trans
cg27619481_OR52E7P	2.20E-05	0.000113031	-0.717158697	0.717158697	trans
cg04004768_RNU6-1329P	2.20E-05	0.000113035	0.770002415	0.770002415	trans
cg16770243_CD9	2.20E-05	0.000113045	0.720362217	0.720362217	trans
cg02792740_NIT2	2.20E-05	0.000113053	0.760158914	0.760158914	trans
cg22721334_RNU6-1311P	2.20E-05	0.000113053	-0.726192488	0.726192488	trans
cg25293265_SPRR2G	2.20E-05	0.000113053	0.669672558	0.669672558	trans
cg00926684_ADIRF	2.20E-05	0.000113053	-0.85743261	0.85743261	trans
cg00530579_FCRL2	2.20E-05	0.000113059	-0.684115021	0.684115021	trans
cg01616178_PRG3	2.21E-05	0.000113066	0.820514114	0.820514114	trans
cg08923338_RPL7P4	2.21E-05	0.000113068	0.728996872	0.728996872	trans
cg19148440_RN7SL205P	2.21E-05	0.000113072	0.763195571	0.763195571	trans
cg11757122_RNU6-95P	2.21E-05	0.000113072	-0.745306892	0.745306892	trans
cg09417761_RNU6-31P	2.21E-05	0.000113076	-1.010362092	1.010362092	trans
cg15411736_SERPINA3	2.21E-05	0.000113081	0.691841212	0.691841212	trans
cg27513510_RNF144B	2.21E-05	0.000113088	-0.921082526	0.921082526	trans
cg21050001_AK4P3	2.21E-05	0.000113096	-0.766338919	0.766338919	trans
cg16813459_RNU6-269P	2.21E-05	0.000113096	-0.743211993	0.743211993	trans
cg00999469_MIR326	2.21E-05	0.000113096	-0.789352376	0.789352376	trans
cg13935206_RNU6-929P	2.21E-05	0.000113098	0.770417099	0.770417099	trans
cg02931783_BOLL	2.21E-05	0.000113107	0.708961636	0.708961636	trans
cg01479912_HBBP1	2.21E-05	0.00011311	0.843351728	0.843351728	trans
cg05703749_OR4K1	2.21E-05	0.000113111	0.707152314	0.707152314	trans
cg09774124_ADCYAP1R1	2.21E-05	0.000113111	-0.739503727	0.739503727	trans
cg25337414_WEE2	2.21E-05	0.000113117	0.74030266	0.74030266	trans
cg22549984_RPL9P14	2.21E-05	0.000113119	-1.097036744	1.097036744	trans
cg10664162_BMS1P3	2.21E-05	0.000113121	0.792705612	0.792705612	trans
cg22145344_PRB4	2.21E-05	0.000113121	-0.789022768	0.789022768	trans
cg07405255_LINC00705	2.21E-05	0.000113128	-0.838128837	0.838128837	trans
cg10434776_RPL23AP20	2.21E-05	0.000113129	0.96610109	0.96610109	trans
cg08825286_SLC47A1P2	2.21E-05	0.00011314	-0.97879551	0.97879551	trans
cg16918558_HNRNPA1P60	2.21E-05	0.00011314	-0.71795958	0.71795958	trans
cg13311549_RN7SL274P	2.21E-05	0.000113145	-0.744262762	0.744262762	trans
cg14542922_RPL7P4	2.21E-05	0.000113146	0.730196639	0.730196639	trans
cg20799917_LINC01874	2.21E-05	0.000113146	0.716538511	0.716538511	trans
cg20799917_RNA5SP89	2.21E-05	0.000113146	0.716538511	0.716538511	trans
cg20799917_SNORD32B	2.21E-05	0.000113146	0.716538511	0.716538511	trans
cg15861806_OR1A2	2.21E-05	0.000113149	0.717846118	0.717846118	trans
cg04940822_RPS10P2	2.21E-05	0.00011315	0.756803427	0.756803427	trans
cg04887104_PUDPP3	2.21E-05	0.00011316	-0.785020065	0.785020065	trans
cg19039925_RNU6-23P	2.21E-05	0.000113172	-0.726710758	0.726710758	trans
cg14408831_IGKV3-11	2.21E-05	0.000113183	-0.828766922	0.828766922	trans
cg20801751_MIR2053	2.21E-05	0.000113183	-0.749640513	0.749640513	trans
cg10991855_MIR633	2.21E-05	0.000113183	-0.703467801	0.703467801	trans
cg02481442_IGHA1	2.21E-05	0.000113183	-0.754995366	0.754995366	trans
cg19703425_PXDNL	2.21E-05	0.000113189	-1.137150046	1.137150046	trans
cg07773475_SPART-AS1	2.21E-05	0.000113204	0.727873088	0.727873088	trans
cg16935517_UBTFL2	2.21E-05	0.000113207	0.784812119	0.784812119	trans
cg16596598_CACNG5	2.21E-05	0.000113225	-0.776536448	0.776536448	trans
cg04954144_AIFM1P1	2.21E-05	0.000113228	0.72264599	0.72264599	trans
cg27433479_IGF2BP2-AS1	2.21E-05	0.000113229	0.743687863	0.743687863	trans
cg05516020_PPIAP3	2.21E-05	0.000113229	0.721726954	0.721726954	trans
cg03397923_KCNJ4	2.21E-05	0.000113241	-0.716353551	0.716353551	trans
cg19234089_C12orf42	2.21E-05	0.000113246	-0.966381542	0.966381542	trans
cg09026849_SULT1A4	2.21E-05	0.000113253	-0.756482393	0.756482393	trans
cg04299170_LMCD1-AS1	2.21E-05	0.000113253	0.77155171	0.77155171	trans
cg18343899_AADACL3	2.21E-05	0.000113254	-0.87080045	0.87080045	trans
cg10106857_GCNT1P1	2.21E-05	0.000113255	0.72283552	0.72283552	trans
cg09435249_PPIAP82	2.21E-05	0.000113255	-0.720161274	0.720161274	trans
cg20476087_SERPINA6	2.21E-05	0.000113257	0.758552879	0.758552879	trans
cg08515884_AVP	2.21E-05	0.00011327	0.691223626	0.691223626	trans
cg14924064_APOA1-AS	2.21E-05	0.000113271	0.705404558	0.705404558	trans
cg01485708_RNU2-48P	2.21E-05	0.000113271	-0.964978179	0.964978179	trans
cg03549208_RNU6-924P	2.21E-05	0.000113278	-0.725149185	0.725149185	trans
cg27080043_HMGA2-AS1	2.21E-05	0.000113278	0.785025866	0.785025866	trans
cg13728529_MIR101-1	2.21E-05	0.000113278	-0.726901086	0.726901086	trans
cg08195491_LACRT	2.21E-05	0.000113278	-0.741647904	0.741647904	trans
cg06803201_RNU6-608P	2.21E-05	0.00011328	0.800276146	0.800276146	trans
cg20225678_LINC00314	2.21E-05	0.00011328	-0.822534695	0.822534695	trans
cg01722343_OR2H5P	2.21E-05	0.000113285	1.96218793	1.96218793	trans
cg24250902_LINC01874	2.21E-05	0.000113285	-0.694844044	0.694844044	trans
cg24250902_RNA5SP89	2.21E-05	0.000113285	-0.694844044	0.694844044	trans
cg24250902_SNORD32B	2.21E-05	0.000113285	-0.694844044	0.694844044	trans
cg08426938_ANKRD20A10P	2.21E-05	0.000113285	-0.685538049	0.685538049	trans
cg20337110_TRAV35	2.21E-05	0.000113285	0.82954181	0.82954181	trans
cg01512132_OR6R1P	2.21E-05	0.000113287	-1.058239707	1.058239707	trans
cg10787600_DEFB130D	2.21E-05	0.000113287	-0.770831873	0.770831873	trans
cg10787600_BOLA2	2.21E-05	0.000113287	-0.770831873	0.770831873	trans
cg10787600_SLC35G4	2.21E-05	0.000113287	-0.770831873	0.770831873	trans
cg24577131_SPART-AS1	2.21E-05	0.000113287	0.736138248	0.736138248	trans
cg20241816_RNU6-723P	2.21E-05	0.000113298	0.772991425	0.772991425	trans
cg14492241_MIR16-1	2.21E-05	0.000113299	-0.655874921	0.655874921	trans
cg09508875_RNU6-1304P	2.21E-05	0.000113309	-0.720495849	0.720495849	trans
cg01915688_SDHDP5	2.21E-05	0.000113322	-0.820512618	0.820512618	trans
cg10801331_RPS24P13	2.21E-05	0.000113323	-1.510495278	1.510495278	trans
cg13434714_FGFR3P1	2.21E-05	0.00011333	1.126846539	1.126846539	trans
cg03015358_USP17L27	2.21E-05	0.00011333	-0.791262719	0.791262719	trans
cg25827873_RN7SL107P	2.21E-05	0.00011333	1.002658296	1.002658296	trans
cg00471652_RPS27P15	2.21E-05	0.000113346	0.79701006	0.79701006	trans
cg13168129_NPS	2.21E-05	0.000113347	-1.470567031	1.470567031	trans
cg24975986_ASTN2-AS1	2.21E-05	0.000113351	0.749479122	0.749479122	trans
cg00232388_PBK	2.21E-05	0.000113357	0.752353943	0.752353943	trans
cg10991855_HSD11B1	2.21E-05	0.000113357	0.703311548	0.703311548	trans
cg07785145_CCNO	2.21E-05	0.000113368	-1.182246569	1.182246569	trans
cg02840890_SLC25A27	2.21E-05	0.00011337	0.733800674	0.733800674	trans
cg05260346_RNU2-70P	2.21E-05	0.000113381	0.819702508	0.819702508	trans
cg21830932_HMGA1	2.21E-05	0.000113381	-0.833278429	0.833278429	trans
cg01164221_GRIA2	2.21E-05	0.000113382	0.786335818	0.786335818	trans
cg01008267_PLCG2	2.21E-05	0.000113403	0.713075253	0.713075253	trans
cg21243064_PRR20A	2.21E-05	0.000113413	-0.722703102	0.722703102	trans
cg23401796_LTF	2.21E-05	0.000113414	-0.710503531	0.710503531	trans
cg20803916_KRTAP13-3	2.21E-05	0.000113419	0.701469091	0.701469091	trans
cg08174789_SLC25A1P3	2.21E-05	0.000113423	-0.761365845	0.761365845	trans
cg03984009_LINC02613	2.21E-05	0.000113431	0.702765396	0.702765396	trans
cg05740632_RNA5SP263	2.21E-05	0.000113431	0.887625866	0.887625866	trans
cg07784793_CD163	2.21E-05	0.000113434	-0.801975837	0.801975837	trans
cg22168087_GAPT	2.21E-05	0.000113437	0.704444166	0.704444166	trans
cg09588157_RN7SL561P	2.22E-05	0.000113443	-1.420515538	1.420515538	trans
cg09705622_RN7SL274P	2.22E-05	0.000113445	-0.764292347	0.764292347	trans
cg13019502_HEBP2P1	2.22E-05	0.000113445	0.764430734	0.764430734	trans
cg05407171_CDK15	2.22E-05	0.000113452	0.704579072	0.704579072	trans
cg07474672_RPS3AP51	2.22E-05	0.000113455	-0.756400551	0.756400551	trans
cg13911116_UCP1	2.22E-05	0.00011347	0.861345279	0.861345279	trans
cg15408512_HSPE1P1	2.22E-05	0.000113474	-0.742266186	0.742266186	trans
cg25037011_DHFR	2.22E-05	0.000113474	-0.708436359	0.708436359	trans
cg26613778_MTND1P27	2.22E-05	0.000113474	-0.650358947	0.650358947	trans
cg26613778_RPL30P16	2.22E-05	0.000113474	-0.650358947	0.650358947	trans
cg26613778_OR5BE1P	2.22E-05	0.000113474	-0.650358947	0.650358947	trans
cg26613778_ZSWIM5P1	2.22E-05	0.000113474	-0.650358947	0.650358947	trans
cg19081270_FOXD3-AS1	2.22E-05	0.000113486	0.751138414	0.751138414	trans
cg03775628_IGHV1-18	2.22E-05	0.000113486	-0.903689617	0.903689617	trans
cg03493899_POU6F2-AS2	2.22E-05	0.000113486	-0.729035613	0.729035613	trans
cg08395784_GPHB5	2.22E-05	0.000113486	-0.7945365	0.7945365	trans
cg18285788_TRBV10-1	2.22E-05	0.000113486	0.707216294	0.707216294	trans
cg17533142_LINC01068	2.22E-05	0.000113486	0.821224896	0.821224896	trans
cg24952959_RN7SKP161	2.22E-05	0.0001135	0.721376242	0.721376242	trans
cg18763326_CELP	2.22E-05	0.000113506	-0.643939849	0.643939849	trans
cg26072634_RNA5SP177	2.22E-05	0.000113515	-0.688355746	0.688355746	trans
cg27025738_ISCUP1	2.22E-05	0.000113515	-0.711719936	0.711719936	trans
cg27025738_SPACA1	2.22E-05	0.000113515	-0.711719936	0.711719936	trans
cg27025738_ACSM2B	2.22E-05	0.000113515	-0.711719936	0.711719936	trans
cg27025738_RN7SKP169	2.22E-05	0.000113515	-0.711719936	0.711719936	trans
cg09152224_RNU7-55P	2.22E-05	0.000113515	-0.693409679	0.693409679	trans
cg00587861_RNU2-61P	2.22E-05	0.000113516	-0.740929323	0.740929323	trans
cg25841380_TARDBPP2	2.22E-05	0.000113516	0.75959051	0.75959051	trans
cg05508245_NOP16	2.22E-05	0.000113518	0.901985686	0.901985686	trans
cg11086960_SCIRT	2.22E-05	0.000113532	-0.805042872	0.805042872	trans
cg12874961_PSMC1P6	2.22E-05	0.000113539	0.720291334	0.720291334	trans
cg19653415_R3HDM2P2	2.22E-05	0.000113539	-0.907360758	0.907360758	trans
cg08183467_LPO	2.22E-05	0.000113545	0.733643872	0.733643872	trans
cg06180895_MIR103A2	2.22E-05	0.000113548	-0.765856917	0.765856917	trans
cg12607106_MIR601	2.22E-05	0.000113553	-0.994100501	0.994100501	trans
cg10411959_LINC02799	2.22E-05	0.000113554	-0.751315007	0.751315007	trans
cg06103928_MIR647	2.22E-05	0.000113558	-1.492665618	1.492665618	trans
cg08157914_PPIAP8	2.22E-05	0.000113566	-1.314067844	1.314067844	trans
cg04099454_RNU6-95P	2.22E-05	0.00011357	-0.759129181	0.759129181	trans
cg13127920_RN7SL274P	2.22E-05	0.000113578	-0.652390838	0.652390838	trans
cg17218510_FOXF1	2.22E-05	0.000113579	-0.685642221	0.685642221	trans
cg12482253_IGLV1-44	2.22E-05	0.00011358	-0.775027136	0.775027136	trans
cg04055843_CDK15	2.22E-05	0.00011358	0.732881018	0.732881018	trans
cg06779317_TBATA	2.22E-05	0.000113581	0.960344907	0.960344907	trans
cg04536829_RNA5SP194	2.22E-05	0.000113585	0.757703775	0.757703775	trans
cg16643906_MIR2053	2.22E-05	0.00011359	0.736046042	0.736046042	trans
cg14483161_IFNA10	2.22E-05	0.000113595	-0.778830417	0.778830417	trans
cg17265961_SEC62-AS1	2.22E-05	0.000113595	0.771226626	0.771226626	trans
cg18732855_CALM2P4	2.22E-05	0.000113595	-0.777776921	0.777776921	trans
cg15063726_RN7SL513P	2.22E-05	0.000113595	0.732212245	0.732212245	trans
cg04639241_LINC00229	2.22E-05	0.000113596	1.221223677	1.221223677	trans
cg07242776_SOX8	2.22E-05	0.00011362	-0.68456157	0.68456157	trans
cg16466154_RPL7P4	2.22E-05	0.00011362	0.737910651	0.737910651	trans
cg03179052_NANOGP6	2.22E-05	0.000113636	-1.306390884	1.306390884	trans
cg02568347_MTCO2P17	2.22E-05	0.000113641	-0.846197492	0.846197492	trans
cg16596598_IGLV3-16	2.22E-05	0.000113642	-0.733158669	0.733158669	trans
cg02443896_RPL7P39	2.22E-05	0.000113648	0.755665446	0.755665446	trans
cg03445244_ENPP7P4	2.22E-05	0.000113671	0.785923677	0.785923677	trans
cg01808320_SLC2A14	2.22E-05	0.000113682	0.69899693	0.69899693	trans
cg04544994_RNU6-1237P	2.22E-05	0.000113689	0.746062182	0.746062182	trans
cg02412345_DAP3P2	2.22E-05	0.000113689	0.749557133	0.749557133	trans
cg17735372_PKD2L1	2.22E-05	0.000113692	-0.962658115	0.962658115	trans
cg10991855_CSF2RBP1	2.22E-05	0.000113699	0.666944327	0.666944327	trans
cg17735372_RPL30P5	2.22E-05	0.000113711	-0.968033045	0.968033045	trans
cg02303400_LINC02644	2.22E-05	0.000113717	0.679058922	0.679058922	trans
cg23911553_DEFB108C	2.22E-05	0.000113719	-0.832491738	0.832491738	trans
cg18024904_MASP1	2.22E-05	0.000113719	-0.762815986	0.762815986	trans
cg05813498_PLSCR5-AS1	2.22E-05	0.000113719	0.692769234	0.692769234	trans
cg10039163_ANP32D	2.22E-05	0.000113721	-0.775471128	0.775471128	trans
cg02251147_MIR26B	2.22E-05	0.000113723	0.719111256	0.719111256	trans
cg22280068_EMCN	2.22E-05	0.00011373	-0.782705078	0.782705078	trans
cg22168087_DPT	2.22E-05	0.000113731	0.676291135	0.676291135	trans
cg05876564_RNU6-627P	2.22E-05	0.000113731	0.725078146	0.725078146	trans
cg05876564_RNU1-76P	2.22E-05	0.000113731	0.725078146	0.725078146	trans
cg05876564_LINC01626	2.22E-05	0.000113731	0.725078146	0.725078146	trans
cg05876564_FABP12P1	2.22E-05	0.000113731	0.725078146	0.725078146	trans
cg05876564_DEFB128	2.22E-05	0.000113731	0.725078146	0.725078146	trans
cg06767552_IGKV3-7	2.22E-05	0.000113736	0.723431592	0.723431592	trans
cg16596598_RNU1-82P	2.22E-05	0.000113736	0.85695776	0.85695776	trans
cg22761483_RNU6-95P	2.22E-05	0.000113736	-0.789471109	0.789471109	trans
cg01665243_C8orf74	2.22E-05	0.000113738	0.791920115	0.791920115	trans
cg17723279_IGHD7-27	2.22E-05	0.000113739	0.6905675	0.6905675	trans
cg12551233_RNU6-1024P	2.22E-05	0.000113742	-0.837102964	0.837102964	trans
cg24605553_ZFHX2-AS1	2.22E-05	0.000113744	0.721878761	0.721878761	trans
cg09774124_RNA5SP371	2.22E-05	0.000113744	-0.749881445	0.749881445	trans
cg27195402_OR6V1	2.22E-05	0.000113748	-0.764156236	0.764156236	trans
cg06403901_LINC01777	2.22E-05	0.000113748	-0.770806427	0.770806427	trans
cg02207084_MSX1	2.22E-05	0.000113754	-0.892303279	0.892303279	trans
cg00811340_RN7SKP128	2.22E-05	0.00011376	-0.791153327	0.791153327	trans
cg22052566_CNBD1	2.22E-05	0.00011377	-0.891780161	0.891780161	trans
cg03371439_MOXD2P	2.22E-05	0.000113776	-0.886171776	0.886171776	trans
cg14526732_ITGA8	2.22E-05	0.000113782	-8.909706213	8.909706213	trans
cg13668180_LIF	2.22E-05	0.000113782	-0.762450564	0.762450564	trans
cg23209353_CLK1	2.22E-05	0.000113782	0.751407295	0.751407295	trans
cg09272186_NR3C2	2.22E-05	0.000113784	1.075480332	1.075480332	trans
cg02061007_RN7SL209P	2.22E-05	0.000113789	-1.126043147	1.126043147	trans
cg18447344_IGLV3-12	2.22E-05	0.000113793	0.670061537	0.670061537	trans
cg21434761_PPP2R2DP1	2.22E-05	0.000113794	2.429989276	2.429989276	trans
cg00227093_OR52B5P	2.22E-05	0.000113796	0.754059965	0.754059965	trans
cg24149247_SLC25A27	2.22E-05	0.000113796	0.743387952	0.743387952	trans
cg25381017_LINC01874	2.22E-05	0.000113802	0.708246755	0.708246755	trans
cg25381017_RNA5SP89	2.22E-05	0.000113802	0.708246755	0.708246755	trans
cg25381017_SNORD32B	2.22E-05	0.000113802	0.708246755	0.708246755	trans
cg14703553_LINC00433	2.22E-05	0.000113802	0.640605995	0.640605995	trans
cg16062368_POU3F3	2.22E-05	0.000113802	-0.836065137	0.836065137	trans
cg14584450_RNA5S17	2.22E-05	0.000113802	0.751547185	0.751547185	trans
cg23840219_LINC01738	2.22E-05	0.000113802	-1.603834743	1.603834743	trans
cg04518477_RNU6-337P	2.22E-05	0.000113802	0.701898694	0.701898694	trans
cg20983125_IGLV4-60	2.22E-05	0.000113802	-0.685416004	0.685416004	trans
cg09809224_ARC	2.23E-05	0.000113802	0.810014239	0.810014239	trans
cg00770754_RNA5SP136	2.23E-05	0.000113802	0.662439906	0.662439906	trans
cg00770754_LINC02051	2.23E-05	0.000113802	0.662439906	0.662439906	trans
cg00770754_OR9G3P	2.23E-05	0.000113802	0.662439906	0.662439906	trans
cg00770754_RN7SL223P	2.23E-05	0.000113802	0.662439906	0.662439906	trans
cg00770754_OR4F14P	2.23E-05	0.000113802	0.662439906	0.662439906	trans
cg00770754_WBP2P1	2.23E-05	0.000113802	0.662439906	0.662439906	trans
cg23024553_RPA3P2	2.23E-05	0.000113802	-0.647369302	0.647369302	trans
cg18205030_OR51E1	2.23E-05	0.000113802	-0.932103843	0.932103843	trans
cg05230816_CALN1	2.23E-05	0.000113802	-0.779141601	0.779141601	trans
cg01708411_PARP14	2.23E-05	0.000113802	-0.661715413	0.661715413	trans
cg04544994_RNU1-136P	2.23E-05	0.000113802	0.748143988	0.748143988	trans
cg06379731_ACTBP12	2.23E-05	0.000113802	-0.74142138	0.74142138	trans
cg06379731_MTND5P18	2.23E-05	0.000113802	-0.74142138	0.74142138	trans
cg06379731_RN7SL868P	2.23E-05	0.000113802	-0.74142138	0.74142138	trans
cg06379731_MTND1P2	2.23E-05	0.000113802	-0.74142138	0.74142138	trans
cg06379731_H3P29	2.23E-05	0.000113802	-0.74142138	0.74142138	trans
cg16183361_ST13P16	2.23E-05	0.000113829	1.171398193	1.171398193	trans
cg11872966_TDRD9	2.23E-05	0.000113829	-1.254046208	1.254046208	trans
cg06591273_ENSAP3	2.23E-05	0.000113829	-0.807960535	0.807960535	trans
cg07814977_MAG	2.23E-05	0.000113832	-0.737293649	0.737293649	trans
cg07235343_MIR1302-4	2.23E-05	0.000113832	-0.904265819	0.904265819	trans
cg04621455_HMGN2P21	2.23E-05	0.000113832	-0.995324407	0.995324407	trans
cg23209353_BACH1-AS1	2.23E-05	0.000113837	0.751443556	0.751443556	trans
cg10552523_ABCC5	2.23E-05	0.000113838	0.671967191	0.671967191	trans
cg20695805_OR1Q1	2.23E-05	0.000113843	0.690276874	0.690276874	trans
cg25064854_PRSS29P	2.23E-05	0.000113846	-0.8538785	0.8538785	trans
cg00845152_PCDHA1	2.23E-05	0.000113846	-0.725781894	0.725781894	trans
cg08534653_SPATA46	2.23E-05	0.000113857	0.755776663	0.755776663	trans
cg02792740_STRADB	2.23E-05	0.000113867	0.756779754	0.756779754	trans
cg08923376_RN7SL309P	2.23E-05	0.000113881	-2.334279722	2.334279722	trans
cg16237565_GAL	2.23E-05	0.000113883	-0.716932488	0.716932488	trans
cg08433110_SLC24A4	2.23E-05	0.000113899	0.873593982	0.873593982	trans
cg16977073_ARHGAP15	2.23E-05	0.000113899	-0.75333117	0.75333117	trans
cg11153505_TYROBP	2.23E-05	0.0001139	0.636327807	0.636327807	trans
cg06370149_TRBV5-6	2.23E-05	0.000113909	-0.719201482	0.719201482	trans
cg13605646_RNU6-40P	2.23E-05	0.000113916	-0.849092925	0.849092925	trans
cg06320570_ANKRD36BP2	2.23E-05	0.000113925	-1.124418061	1.124418061	trans
cg04525852_RNU6-1249P	2.23E-05	0.000113932	0.7532243	0.7532243	trans
cg26076683_COL1A1	2.23E-05	0.000113933	-0.94982115	0.94982115	trans
cg10548700_TRAJ47	2.23E-05	0.000113942	-0.666238907	0.666238907	trans
cg01012966_DYTN	2.23E-05	0.000113942	0.843984887	0.843984887	trans
cg13203009_RPS29P33	2.23E-05	0.000113946	-0.868966829	0.868966829	trans
cg17371585_SCP2D1	2.23E-05	0.000113951	0.711979463	0.711979463	trans
cg22183057_RNU6-462P	2.23E-05	0.000113952	-0.7991992	0.7991992	trans
cg08823359_RNU6-376P	2.23E-05	0.000113964	0.724588964	0.724588964	trans
cg22719314_RPS26P31	2.23E-05	0.000113965	-0.802382176	0.802382176	trans
cg17781418_OR4S1	2.23E-05	0.000113965	-0.706857982	0.706857982	trans
cg06330497_SNORD116-8	2.23E-05	0.000113968	0.785341917	0.785341917	trans
cg11153505_CEBPD	2.23E-05	0.000113972	0.678573303	0.678573303	trans
cg01346252_CRIP1P2	2.23E-05	0.000113972	-0.871130241	0.871130241	trans
cg25880954_GTSF1	2.23E-05	0.000113972	-0.768087012	0.768087012	trans
cg16678283_RPS3AP39	2.23E-05	0.000113989	0.738148764	0.738148764	trans
cg10097323_OR51H2P	2.23E-05	0.000113991	-0.898341427	0.898341427	trans
cg04578283_PDYN	2.23E-05	0.000114001	0.986986476	0.986986476	trans
cg13672736_SLC7A5	2.23E-05	0.000114011	-0.741230397	0.741230397	trans
cg27236218_RNU6-147P	2.23E-05	0.000114015	0.805866036	0.805866036	trans
cg08894280_TRPM8	2.23E-05	0.000114016	-1.275671997	1.275671997	trans
cg20983125_IRF4	2.23E-05	0.000114016	-0.719596626	0.719596626	trans
cg10894164_FERMT3	2.23E-05	0.000114016	-0.755778505	0.755778505	trans
cg00592315_GPHA2	2.23E-05	0.000114018	0.737173554	0.737173554	trans
cg10854295_LINC01813	2.23E-05	0.000114024	-2.111196543	2.111196543	trans
cg16794227_LINC02806	2.23E-05	0.000114024	0.744040559	0.744040559	trans
cg24949324_MPIG6B	2.23E-05	0.000114051	0.719254671	0.719254671	trans
cg00239952_RNU6-71P	2.23E-05	0.000114058	0.676065537	0.676065537	trans
cg06629146_LINC01874	2.23E-05	0.000114061	0.706802352	0.706802352	trans
cg06629146_RNA5SP89	2.23E-05	0.000114061	0.706802352	0.706802352	trans
cg06629146_SNORD32B	2.23E-05	0.000114061	0.706802352	0.706802352	trans
cg00668592_PDLIM3	2.23E-05	0.000114063	-0.756270483	0.756270483	trans
cg14412184_ZNF280A	2.23E-05	0.000114063	-0.753759994	0.753759994	trans
cg25699417_C3	2.23E-05	0.000114066	-0.889812094	0.889812094	trans
cg03033996_RNA5SP298	2.23E-05	0.000114066	0.659305426	0.659305426	trans
cg05260346_SCP2D1	2.23E-05	0.000114066	0.801507422	0.801507422	trans
cg19776984_ACTR3P3	2.23E-05	0.000114066	-0.820479742	0.820479742	trans
cg02792740_ARHGEF38	2.23E-05	0.000114066	0.73763703	0.73763703	trans
cg17158894_BMP4	2.23E-05	0.000114083	-0.861042665	0.861042665	trans
cg07405255_BRCA2	2.23E-05	0.000114091	-0.874210859	0.874210859	trans
cg11153505_CDH9	2.23E-05	0.000114109	-0.686199276	0.686199276	trans
cg12627202_IGHJ2	2.23E-05	0.000114111	-0.844821524	0.844821524	trans
cg16569147_RPSAP42	2.23E-05	0.000114111	0.770692816	0.770692816	trans
cg08894280_PDGFRB	2.23E-05	0.000114111	-1.299329674	1.299329674	trans
cg20386569_SPART-AS1	2.23E-05	0.00011413	0.726495961	0.726495961	trans
cg02621636_TCHH	2.23E-05	0.000114137	1.037032377	1.037032377	trans
cg27455098_RFC3P1	2.23E-05	0.000114143	-0.792495535	0.792495535	trans
cg01951815_FGF7P4	2.23E-05	0.000114149	0.702468717	0.702468717	trans
cg27513510_RNA5SP493	2.23E-05	0.000114149	-0.931388015	0.931388015	trans
cg24004951_RPL32P20	2.23E-05	0.000114154	-0.885826401	0.885826401	trans
cg11128983_RNA5SP308	2.23E-05	0.000114154	-0.862197713	0.862197713	trans
cg14409406_C4orf51	2.23E-05	0.000114154	-0.725054118	0.725054118	trans
cg17039461_SUCLA2P2	2.23E-05	0.000114154	0.714591102	0.714591102	trans
cg22259797_RNF212	2.23E-05	0.000114164	-0.717459254	0.717459254	trans
cg15542496_PDSS1P2	2.23E-05	0.000114167	-0.763040035	0.763040035	trans
cg22314681_CHCHD2P6	2.23E-05	0.000114182	-0.777896224	0.777896224	trans
cg02792740_LETMD1	2.24E-05	0.000114195	0.750252583	0.750252583	trans
cg17533960_IL37	2.24E-05	0.000114196	-0.718291011	0.718291011	trans
cg18517266_HLA-S	2.24E-05	0.000114206	0.750734711	0.750734711	trans
cg19938179_RGS13	2.24E-05	0.000114206	-0.63225091	0.63225091	trans
cg00570285_SCP2D1	2.24E-05	0.000114214	0.69171826	0.69171826	trans
cg24863484_RTRAFP2	2.24E-05	0.000114216	1.049117275	1.049117275	trans
cg12424965_GOT2P1	2.24E-05	0.000114216	-1.029161917	1.029161917	trans
cg12424965_CBY1P1	2.24E-05	0.000114216	-1.029161917	1.029161917	trans
cg12424965_SNORD65C	2.24E-05	0.000114216	-1.029161917	1.029161917	trans
cg12424965_LINC00374	2.24E-05	0.000114216	-1.029161917	1.029161917	trans
cg12424965_SNORD113-8	2.24E-05	0.000114216	-1.029161917	1.029161917	trans
cg12424965_RNA5SP489	2.24E-05	0.000114216	-1.029161917	1.029161917	trans
cg06320570_TRAV14DV4	2.24E-05	0.000114216	-1.120075897	1.120075897	trans
cg16503053_LIPK	2.24E-05	0.000114216	0.688059087	0.688059087	trans
cg05154833_NEDD8P1	2.24E-05	0.00011422	-0.72921835	0.72921835	trans
cg05895034_RPS26P38	2.24E-05	0.000114222	0.73371384	0.73371384	trans
cg11083638_SALL4	2.24E-05	0.000114223	0.877597233	0.877597233	trans
cg22853588_PRAMEF4	2.24E-05	0.000114223	0.694641801	0.694641801	trans
cg10653573_MIR552	2.24E-05	0.000114223	0.67671774	0.67671774	trans
cg06752779_USP6	2.24E-05	0.000114223	-0.756643726	0.756643726	trans
cg00926684_TRIAP1P1	2.24E-05	0.000114224	0.722667411	0.722667411	trans
cg00926684_RPS2P2	2.24E-05	0.000114224	0.722667411	0.722667411	trans
cg19703425_RNU6-1081P	2.24E-05	0.000114231	-1.120877627	1.120877627	trans
cg11041558_LCE1F	2.24E-05	0.000114264	0.862203991	0.862203991	trans
cg10894164_OR2B7P	2.24E-05	0.000114278	0.757933733	0.757933733	trans
cg14792781_LINC01874	2.24E-05	0.00011428	0.712362081	0.712362081	trans
cg14792781_RNA5SP89	2.24E-05	0.00011428	0.712362081	0.712362081	trans
cg14792781_SNORD32B	2.24E-05	0.00011428	0.712362081	0.712362081	trans
cg13381243_RN7SL809P	2.24E-05	0.000114282	0.755005159	0.755005159	trans
cg23290207_S1PR1	2.24E-05	0.000114282	0.793900789	0.793900789	trans
cg15912082_LINC00378	2.24E-05	0.000114282	0.718615596	0.718615596	trans
cg09757838_HNRNPA1P42	2.24E-05	0.000114283	-0.665968506	0.665968506	trans
cg22152156_CAPZA1P4	2.24E-05	0.000114283	-0.717759092	0.717759092	trans
cg12675670_POLR3KP1	2.24E-05	0.000114283	-0.717719363	0.717719363	trans
cg12877532_AADACL4	2.24E-05	0.000114283	-0.810300441	0.810300441	trans
cg13678787_MYBPH	2.24E-05	0.000114283	-1.176638377	1.176638377	trans
cg26340737_KRTAP21-2	2.24E-05	0.000114286	-0.745435132	0.745435132	trans
cg14081755_MYL2	2.24E-05	0.000114287	-0.768637082	0.768637082	trans
cg06269419_RNU6-746P	2.24E-05	0.000114292	0.743219971	0.743219971	trans
cg25318301_SMIM21	2.24E-05	0.000114292	0.743825031	0.743825031	trans
cg03775628_TUBBP9	2.24E-05	0.000114298	-0.896245145	0.896245145	trans
cg19120457_LINC01264	2.24E-05	0.000114304	-0.699448359	0.699448359	trans
cg15419902_RNU6-1065P	2.24E-05	0.000114313	0.762011726	0.762011726	trans
cg13019493_LINC01639	2.24E-05	0.000114321	-0.838022885	0.838022885	trans
cg07472332_TRIB3	2.24E-05	0.000114332	-0.860572437	0.860572437	trans
cg04945518_PI16	2.24E-05	0.000114334	-0.743940716	0.743940716	trans
cg05898618_RPL12P13	2.24E-05	0.000114335	-0.769900768	0.769900768	trans
cg08894280_RAB42P1	2.24E-05	0.000114335	-1.277355801	1.277355801	trans
cg08708961_OR52B5P	2.24E-05	0.000114335	0.758764915	0.758764915	trans
cg23383887_OR5P4P	2.24E-05	0.00011434	-0.792178675	0.792178675	trans
cg11216917_GOLGA6L9	2.24E-05	0.000114342	0.754392557	0.754392557	trans
cg20344908_NPM1P12	2.24E-05	0.000114343	0.739185242	0.739185242	trans
cg19810457_ZFAT	2.24E-05	0.000114343	-0.712379521	0.712379521	trans
cg13420393_OR51S1	2.24E-05	0.000114351	-0.678549813	0.678549813	trans
cg13420393_OR4K15	2.24E-05	0.000114351	-0.678549813	0.678549813	trans
cg24856383_TESPA1	2.24E-05	0.000114357	1.001701584	1.001701584	trans
cg19482915_RN7SL346P	2.24E-05	0.000114357	0.7463704	0.7463704	trans
cg24704344_SUCLA2P2	2.24E-05	0.000114359	0.723556734	0.723556734	trans
cg07919744_DEFB108A	2.24E-05	0.000114359	-0.859818974	0.859818974	trans
cg20313696_LINC00424	2.24E-05	0.000114359	0.708094877	0.708094877	trans
cg03984502_RPL17P25	2.24E-05	0.000114359	0.705997659	0.705997659	trans
cg14421548_RNU4-17P	2.24E-05	0.000114359	-0.776171841	0.776171841	trans
cg06400006_MIR30D	2.24E-05	0.000114364	0.710098282	0.710098282	trans
cg03958058_CD48	2.24E-05	0.000114365	-0.714579237	0.714579237	trans
cg07096305_TMTC2	2.24E-05	0.000114374	0.729483895	0.729483895	trans
cg02251147_SAPCD2P2	2.24E-05	0.000114382	-0.725554051	0.725554051	trans
cg03549208_RNU6-1048P	2.24E-05	0.000114382	-0.724804071	0.724804071	trans
cg07615839_DIRAS1	2.24E-05	0.000114384	0.718688672	0.718688672	trans
cg24323552_RPL12P31	2.24E-05	0.000114385	-0.804732918	0.804732918	trans
cg11593799_DDX10P2	2.24E-05	0.000114388	0.739603819	0.739603819	trans
cg05856102_IGKV1OR2-3	2.24E-05	0.000114388	-1.382763805	1.382763805	trans
cg05856102_MIR548A1	2.24E-05	0.000114388	-1.382763805	1.382763805	trans
cg05856102_RPS29P15	2.24E-05	0.000114388	-1.382763805	1.382763805	trans
cg05856102_RPL30P12	2.24E-05	0.000114388	-1.382763805	1.382763805	trans
cg09191854_CATSPERE	2.24E-05	0.000114393	0.836206162	0.836206162	trans
cg16358099_RNA5SP194	2.24E-05	0.000114402	0.755557001	0.755557001	trans
cg17390106_DUSP5P2	2.24E-05	0.000114434	-0.726718437	0.726718437	trans
cg10145319_CACNG4	2.24E-05	0.000114434	0.686231345	0.686231345	trans
cg07307760_RFX6	2.24E-05	0.000114438	-0.844666502	0.844666502	trans
cg19727026_RPL21P41	2.24E-05	0.00011444	-0.707828465	0.707828465	trans
cg05760489_SLC25A27	2.24E-05	0.000114442	0.752211295	0.752211295	trans
cg01708411_MS4A14	2.24E-05	0.000114442	-0.715419434	0.715419434	trans
cg09272186_CCZ1B	2.24E-05	0.000114442	1.165026532	1.165026532	trans
cg25841491_BET1-AS1	2.24E-05	0.000114443	1.021333675	1.021333675	trans
cg07568841_LINC01874	2.24E-05	0.000114443	0.696370737	0.696370737	trans
cg07568841_RNA5SP89	2.24E-05	0.000114443	0.696370737	0.696370737	trans
cg07568841_SNORD32B	2.24E-05	0.000114443	0.696370737	0.696370737	trans
cg24588582_COL14A1	2.24E-05	0.00011445	-0.76908959	0.76908959	trans
cg06747314_MTCO1P51	2.24E-05	0.00011445	-0.752152911	0.752152911	trans
cg03288751_RN7SKP174	2.24E-05	0.000114459	-0.736508067	0.736508067	trans
cg10664162_HSD3BP2	2.24E-05	0.000114461	0.819880879	0.819880879	trans
cg04198854_RN7SL764P	2.24E-05	0.000114463	-1.455731276	1.455731276	trans
cg25963539_COX4I2	2.24E-05	0.000114463	0.807137846	0.807137846	trans
cg26340737_LINC01683	2.24E-05	0.000114492	-0.731443999	0.731443999	trans
cg15025375_ATG3P1	2.24E-05	0.000114492	-0.718385733	0.718385733	trans
cg20375654_OR52Y1P	2.24E-05	0.000114497	-0.772604218	0.772604218	trans
cg13168129_USP17L10	2.24E-05	0.000114507	-1.477640263	1.477640263	trans
cg02871827_PRB3	2.24E-05	0.00011451	-0.744435109	0.744435109	trans
cg00625610_LINC01312	2.24E-05	0.000114512	-1.200610339	1.200610339	trans
cg02950209_MTCO1P8	2.24E-05	0.000114532	0.704600711	0.704600711	trans
cg14549869_KRTAP20-2	2.24E-05	0.000114532	0.761611217	0.761611217	trans
cg10499042_RN7SL254P	2.24E-05	0.000114532	-0.879785577	0.879785577	trans
cg18626958_GJD2	2.24E-05	0.000114539	0.685302997	0.685302997	trans
cg08752433_RPL7P4	2.24E-05	0.000114543	0.726709577	0.726709577	trans
cg22844925_MTCO2P17	2.24E-05	0.000114549	0.743591228	0.743591228	trans
cg13922901_KIRREL3-AS3	2.24E-05	0.000114552	-0.6704197	0.6704197	trans
cg13678787_HMGN2P13	2.24E-05	0.000114554	-1.167749741	1.167749741	trans
cg04900782_SNORD48	2.25E-05	0.000114557	1.663924807	1.663924807	trans
cg06612671_DMBT1L1	2.25E-05	0.000114557	0.869886468	0.869886468	trans
cg00337181_RPS26P49	2.25E-05	0.000114562	0.819414514	0.819414514	trans
cg27421102_RNA5SP37	2.25E-05	0.000114563	0.767533348	0.767533348	trans
cg03493460_ASS1P10	2.25E-05	0.000114565	-0.736707952	0.736707952	trans
cg26621805_LINC01672	2.25E-05	0.00011458	-0.940552482	0.940552482	trans
cg05943251_AGER	2.25E-05	0.000114583	-0.769524924	0.769524924	trans
cg27140058_IGKV3-11	2.25E-05	0.000114583	0.720194376	0.720194376	trans
cg26916936_RNA5SP194	2.25E-05	0.000114583	0.746594712	0.746594712	trans
cg03098826_RNU6-1241P	2.25E-05	0.000114596	-0.868780514	0.868780514	trans
cg18763326_MTCO2P34	2.25E-05	0.000114597	0.679573038	0.679573038	trans
cg17593097_KRBOX1	2.25E-05	0.000114617	-0.755469249	0.755469249	trans
cg15125392_LRRC53	2.25E-05	0.000114623	-0.712090255	0.712090255	trans
cg05438378_OR13D1	2.25E-05	0.000114628	0.741102925	0.741102925	trans
cg27545742_KRT18P42	2.25E-05	0.000114641	-0.726904405	0.726904405	trans
cg01750905_CAPZA1P4	2.25E-05	0.000114652	-0.732758508	0.732758508	trans
cg04212021_KRT8P13	2.25E-05	0.000114663	0.724454165	0.724454165	trans
cg11500903_OSBPL3	2.25E-05	0.00011467	0.752501922	0.752501922	trans
cg04337937_PILRA	2.25E-05	0.000114673	0.673897898	0.673897898	trans
cg25486571_FAM86LP	2.25E-05	0.000114673	-0.895860467	0.895860467	trans
cg27582739_PMS2P12	2.25E-05	0.000114676	-0.926283444	0.926283444	trans
cg12083928_HNRNPDLP2	2.25E-05	0.000114678	0.747574418	0.747574418	trans
cg01972009_CTAGE3P	2.25E-05	0.000114684	0.723210804	0.723210804	trans
cg23991209_RPL7P4	2.25E-05	0.000114689	0.735022692	0.735022692	trans
cg09855983_HBBP1	2.25E-05	0.000114689	-0.736849393	0.736849393	trans
cg18180710_SEL1L2	2.25E-05	0.000114695	0.82057462	0.82057462	trans
cg09616536_C4B	2.25E-05	0.000114696	0.836612782	0.836612782	trans
cg02792740_INVS	2.25E-05	0.000114701	0.75318531	0.75318531	trans
cg01808320_LINC01687	2.25E-05	0.000114701	-0.690956081	0.690956081	trans
cg15099537_NLRP3	2.25E-05	0.000114706	0.733366052	0.733366052	trans
cg01028000_MIR210	2.25E-05	0.000114709	0.868797747	0.868797747	trans
cg06379731_ZNF734P	2.25E-05	0.000114712	-0.74828999	0.74828999	trans
cg24728770_CRISP3	2.25E-05	0.000114713	0.731747386	0.731747386	trans
cg10499042_CICP27	2.25E-05	0.000114715	-0.87411292	0.87411292	trans
cg02594345_LINC00174	2.25E-05	0.000114715	0.745041699	0.745041699	trans
cg26621805_ACTA1	2.25E-05	0.000114715	-0.937587797	0.937587797	trans
cg20695805_RNU6-246P	2.25E-05	0.000114723	-0.68469143	0.68469143	trans
cg15556748_IQCF6	2.25E-05	0.000114726	0.708858135	0.708858135	trans
cg03260458_RNF212	2.25E-05	0.000114732	0.718677155	0.718677155	trans
cg18477969_CEACAM16	2.25E-05	0.000114737	0.852820665	0.852820665	trans
cg12269782_SPART-AS1	2.25E-05	0.000114737	0.733841397	0.733841397	trans
cg16802137_TMED11P	2.25E-05	0.000114737	0.723920111	0.723920111	trans
cg02145137_RPSAP50	2.25E-05	0.000114738	-0.768369108	0.768369108	trans
cg25599641_C8B	2.25E-05	0.00011474	-0.723597345	0.723597345	trans
cg20121803_RPL22P10	2.25E-05	0.000114757	-0.698223086	0.698223086	trans
cg03827297_HMGB1P25	2.25E-05	0.000114759	-0.745920206	0.745920206	trans
cg26972832_LIN28AP1	2.25E-05	0.00011476	0.67104486	0.67104486	trans
cg15120247_OR5H15	2.25E-05	0.0001148	0.746042922	0.746042922	trans
cg13264811_RN7SKP204	2.25E-05	0.000114812	0.755904236	0.755904236	trans
cg24329141_NPM1P4	2.25E-05	0.000114815	0.670626155	0.670626155	trans
cg13885437_RPL7P4	2.25E-05	0.000114815	0.719405115	0.719405115	trans
cg17533960_RNU6-1135P	2.25E-05	0.000114816	-0.721437913	0.721437913	trans
cg20869369_PCSK1	2.25E-05	0.000114818	0.730552688	0.730552688	trans
cg24605553_IGKV5-2	2.25E-05	0.000114823	0.643134775	0.643134775	trans
cg02814691_IGHA1	2.25E-05	0.000114831	-0.875609127	0.875609127	trans
cg06032500_LINC02778	2.25E-05	0.000114846	-0.740763217	0.740763217	trans
cg23081194_DISP3	2.25E-05	0.000114847	-0.718752924	0.718752924	trans
cg08433110_TMEM151A	2.25E-05	0.000114861	0.896432229	0.896432229	trans
cg14924064_SHOC1	2.25E-05	0.000114863	0.720637812	0.720637812	trans
cg11748880_ASS1P10	2.25E-05	0.000114866	0.759991836	0.759991836	trans
cg22337491_CAT	2.25E-05	0.000114866	0.734990409	0.734990409	trans
cg05292018_RN7SL546P	2.25E-05	0.000114869	-0.731995193	0.731995193	trans
cg11153505_ALOX5	2.25E-05	0.000114873	0.652399074	0.652399074	trans
cg17806394_MIR1-1HG	2.25E-05	0.000114877	-0.751936173	0.751936173	trans
cg10893014_KIR3DL3	2.25E-05	0.000114877	0.705381463	0.705381463	trans
cg07207099_RNU6-997P	2.25E-05	0.000114879	1.355729822	1.355729822	trans
cg00530579_RPS4XP9	2.25E-05	0.000114879	0.816159859	0.816159859	trans
cg15099537_RPS19P6	2.25E-05	0.000114879	-0.712426972	0.712426972	trans
cg09381630_BCRP4	2.25E-05	0.000114879	0.712527054	0.712527054	trans
cg24949324_PRDM14	2.25E-05	0.000114887	0.707048695	0.707048695	trans
cg07963816_HAND2-AS1	2.25E-05	0.000114887	-0.700512967	0.700512967	trans
cg25138053_RNU5B-4P	2.25E-05	0.000114897	0.680877305	0.680877305	trans
cg19675272_HMGA2-AS1	2.25E-05	0.000114902	0.77291261	0.77291261	trans
cg18811157_AGXT2	2.25E-05	0.000114903	0.701171635	0.701171635	trans
cg18281829_CTAGE3P	2.25E-05	0.000114908	0.767741499	0.767741499	trans
cg09828310_RNF224	2.25E-05	0.000114919	0.733581611	0.733581611	trans
cg20540806_CADM2-AS2	2.25E-05	0.000114923	3.565283086	3.565283086	trans
cg21077610_FSIP1	2.25E-05	0.000114929	0.787993328	0.787993328	trans
cg10145319_IGKV1D-33	2.25E-05	0.000114934	-0.680186632	0.680186632	trans
cg09257557_MTND4P10	2.25E-05	0.000114935	-0.856134438	0.856134438	trans
cg23024553_RPL21P110	2.25E-05	0.000114942	0.675258348	0.675258348	trans
cg24434938_HNRNPDLP2	2.25E-05	0.000114943	0.724915928	0.724915928	trans
cg18180710_UBE2V2P3	2.25E-05	0.000114946	0.806326686	0.806326686	trans
cg06825764_RNU6-1304P	2.25E-05	0.00011495	-0.715433139	0.715433139	trans
cg26586804_IL23A	2.26E-05	0.00011495	-0.913882959	0.913882959	trans
cg09456758_LINC02806	2.26E-05	0.000114954	0.751880615	0.751880615	trans
cg21288684_AICDA	2.26E-05	0.000114954	-0.664856499	0.664856499	trans
cg00223767_TRBV5-6	2.26E-05	0.000114959	-0.791290438	0.791290438	trans
cg15001471_HPCAL4	2.26E-05	0.000114964	-0.916879024	0.916879024	trans
cg00859755_LINC00229	2.26E-05	0.000114965	-0.696487101	0.696487101	trans
cg05230816_FTLP17	2.26E-05	0.000114969	0.802031057	0.802031057	trans
cg12368522_UBE2WP1	2.26E-05	0.000114986	-0.703852874	0.703852874	trans
cg09480417_WASF3-AS1	2.26E-05	0.000114995	-0.862931877	0.862931877	trans
cg13127920_RNU4-40P	2.26E-05	0.000114996	0.70149247	0.70149247	trans
cg27631718_RPS29P9	2.26E-05	0.000114999	-0.829834879	0.829834879	trans
cg01513516_RNU4-7P	2.26E-05	0.000115012	-0.745932008	0.745932008	trans
cg12776173_RNU4-26P	2.26E-05	0.000115012	-0.783562565	0.783562565	trans
cg13918811_OR52B5P	2.26E-05	0.000115013	0.748215039	0.748215039	trans
cg19703425_IGHJ3P	2.26E-05	0.000115013	-1.074164793	1.074164793	trans
cg22168087_CCDC141	2.26E-05	0.000115013	0.685459515	0.685459515	trans
cg14125904_CABS1	2.26E-05	0.000115013	0.678395873	0.678395873	trans
cg20741528_RNU1-80P	2.26E-05	0.000115013	-0.749162489	0.749162489	trans
cg24090761_MRPS5P3	2.26E-05	0.000115013	-0.734298567	0.734298567	trans
cg22783940_USP17L10	2.26E-05	0.000115013	1.020839345	1.020839345	trans
cg02792740_TBCK	2.26E-05	0.000115013	0.755345732	0.755345732	trans
cg24949324_ANO1	2.26E-05	0.000115013	0.716633572	0.716633572	trans
cg07985039_RPL7P4	2.26E-05	0.000115014	0.738346933	0.738346933	trans
cg10894164_KIFC1	2.26E-05	0.000115015	-0.755375515	0.755375515	trans
cg15044121_REXO1L1P	2.26E-05	0.000115015	-0.669052238	0.669052238	trans
cg14522097_RN7SL299P	2.26E-05	0.000115015	-1.173962921	1.173962921	trans
cg14522097_RN7SL201P	2.26E-05	0.000115015	-1.173962921	1.173962921	trans
cg14522097_MARK2P14	2.26E-05	0.000115015	-1.173962921	1.173962921	trans
cg14522097_MARK2P10	2.26E-05	0.000115015	-1.173962921	1.173962921	trans
cg15392109_MIR2113	2.26E-05	0.000115016	0.846980576	0.846980576	trans
cg02077688_RUNDC3B	2.26E-05	0.000115018	-0.870303944	0.870303944	trans
cg17334266_B3GNT6	2.26E-05	0.000115027	0.772936468	0.772936468	trans
cg11893742_SLC39A2	2.26E-05	0.000115035	0.69680027	0.69680027	trans
cg04639241_LINC01399	2.26E-05	0.000115037	-1.211348211	1.211348211	trans
cg06551718_NR1H5P	2.26E-05	0.000115037	-0.75971675	0.75971675	trans
cg15735438_LINC01638	2.26E-05	0.000115038	0.695998032	0.695998032	trans
cg00232388_OR7E23P	2.26E-05	0.000115039	0.769159103	0.769159103	trans
cg22950199_RPS7P2	2.26E-05	0.000115043	0.76791222	0.76791222	trans
cg20278154_OR52E7P	2.26E-05	0.000115047	-0.751800622	0.751800622	trans
cg02792740_PON2	2.26E-05	0.000115054	0.737850094	0.737850094	trans
cg04820440_RPL7P51	2.26E-05	0.000115054	-1.172744409	1.172744409	trans
cg12093005_MTND4P21	2.26E-05	0.000115056	1.692697923	1.692697923	trans
cg12093005_RNU6-692P	2.26E-05	0.000115056	1.692697923	1.692697923	trans
cg12093005_LINC00708	2.26E-05	0.000115056	1.692697923	1.692697923	trans
cg00470351_SPART-AS1	2.26E-05	0.000115056	0.723950157	0.723950157	trans
cg18024904_MTND2P9	2.26E-05	0.000115058	-0.746747314	0.746747314	trans
cg16596598_LCN1P2	2.26E-05	0.000115058	0.843864198	0.843864198	trans
cg09623286_ZNF729	2.26E-05	0.000115068	0.724072698	0.724072698	trans
cg09380561_RNU6-746P	2.26E-05	0.000115074	0.735190546	0.735190546	trans
cg04337937_PNPLA1	2.26E-05	0.000115087	0.663613302	0.663613302	trans
cg15151670_ADAD1	2.26E-05	0.000115091	-0.702084624	0.702084624	trans
cg11625107_DISP2	2.26E-05	0.000115093	-0.83474056	0.83474056	trans
cg02303400_RN7SL632P	2.26E-05	0.000115099	-0.704689971	0.704689971	trans
cg08157914_RPS24P13	2.26E-05	0.000115108	-1.360692893	1.360692893	trans
cg17071409_RNA5SP247	2.26E-05	0.000115128	0.778109753	0.778109753	trans
cg11390628_CHST10	2.26E-05	0.00011514	0.754069462	0.754069462	trans
cg18811157_IFNL2	2.26E-05	0.00011515	0.66292913	0.66292913	trans
cg12377084_ITGA6-AS1	2.26E-05	0.000115157	0.803592452	0.803592452	trans
cg27389242_SPATA3	2.26E-05	0.000115161	-0.755566502	0.755566502	trans
cg23261343_ELSPBP1	2.26E-05	0.000115162	0.72568931	0.72568931	trans
cg15494366_LINC02066	2.26E-05	0.000115164	0.729243627	0.729243627	trans
cg06408559_OR4S1	2.26E-05	0.000115164	-0.70565305	0.70565305	trans
cg23989409_LINC01241	2.26E-05	0.000115171	-0.715243719	0.715243719	trans
cg00090697_HSPB6	2.26E-05	0.000115194	-0.788859949	0.788859949	trans
cg16278658_FAM220BP	2.26E-05	0.000115205	-0.963824205	0.963824205	trans
cg12537688_LINC01794	2.26E-05	0.000115205	-0.748857012	0.748857012	trans
cg03639782_OR5M4P	2.26E-05	0.000115205	-0.764837399	0.764837399	trans
cg12398261_MTND1P28	2.26E-05	0.000115205	-4.018249074	4.018249074	trans
cg12398261_RPL35AP3	2.26E-05	0.000115205	-4.018249074	4.018249074	trans
cg12398261_MTCO2P31	2.26E-05	0.000115205	-4.018249074	4.018249074	trans
cg12398261_MIR592	2.26E-05	0.000115205	-4.018249074	4.018249074	trans
cg12398261_MTATP6P23	2.26E-05	0.000115205	-4.018249074	4.018249074	trans
cg12398261_OR51A5P	2.26E-05	0.000115205	-4.018249074	4.018249074	trans
cg12398261_TCEAL4P1	2.26E-05	0.000115205	-4.018249074	4.018249074	trans
cg12398261_FABP5P4	2.26E-05	0.000115205	-4.018249074	4.018249074	trans
cg12398261_LINC00404	2.26E-05	0.000115205	-4.018249074	4.018249074	trans
cg12398261_RPL32P31	2.26E-05	0.000115205	-4.018249074	4.018249074	trans
cg12398261_MIR520A	2.26E-05	0.000115205	-4.018249074	4.018249074	trans
cg14369518_OR4S1	2.26E-05	0.000115205	-0.792810417	0.792810417	trans
cg14924064_CLCP2	2.26E-05	0.000115208	0.688706521	0.688706521	trans
cg26002138_CYP26B1	2.26E-05	0.000115208	-0.76761444	0.76761444	trans
cg16062368_LINC00574	2.26E-05	0.000115208	-0.837725207	0.837725207	trans
cg21243064_KRT8P13	2.26E-05	0.000115208	0.698819744	0.698819744	trans
cg06403901_UNC13A	2.26E-05	0.000115208	-0.806930743	0.806930743	trans
cg08089041_RAB42P1	2.26E-05	0.000115209	0.821830993	0.821830993	trans
cg16935517_PTH2	2.26E-05	0.000115209	0.758217592	0.758217592	trans
cg19586889_LINC02027	2.26E-05	0.000115212	-0.797365164	0.797365164	trans
cg21088165_PRND	2.26E-05	0.000115212	2.766103022	2.766103022	trans
cg10217166_RNU7-194P	2.26E-05	0.000115213	-0.683325764	0.683325764	trans
cg06777189_IGKV2D-30	2.26E-05	0.000115221	-0.636617593	0.636617593	trans
cg02443896_RPS20P1	2.26E-05	0.000115221	0.753250654	0.753250654	trans
cg09391279_PGF	2.26E-05	0.000115231	0.708057931	0.708057931	trans
cg09548246_MIR758	2.26E-05	0.000115231	-0.709024766	0.709024766	trans
cg05729372_OTOG	2.26E-05	0.000115233	-0.767976445	0.767976445	trans
cg21167956_PDSS1P2	2.26E-05	0.000115233	-0.698694728	0.698694728	trans
cg20638896_RGS2	2.26E-05	0.000115242	0.774709265	0.774709265	trans
cg23482839_RPS27P23	2.26E-05	0.000115242	0.771630824	0.771630824	trans
cg11154349_RPL7P4	2.26E-05	0.000115244	0.733534326	0.733534326	trans
cg15217542_RNU6-508P	2.26E-05	0.000115244	0.924413984	0.924413984	trans
cg02216951_PRICKLE2-AS2	2.26E-05	0.000115257	0.723145072	0.723145072	trans
cg05154833_C1orf162	2.26E-05	0.000115259	-0.681744226	0.681744226	trans
cg17096979_SP140	2.26E-05	0.000115259	-1.037878451	1.037878451	trans
cg16404630_TP53TG3C	2.26E-05	0.000115259	-0.729340927	0.729340927	trans
cg04015129_MAPT	2.26E-05	0.000115259	-0.955436747	0.955436747	trans
cg03513472_IGHD6-13	2.26E-05	0.000115262	-0.709052053	0.709052053	trans
cg25963539_PRB3	2.26E-05	0.000115262	0.763472626	0.763472626	trans
cg15776929_SPATA3	2.26E-05	0.000115262	-0.985132927	0.985132927	trans
cg15774458_MIR2053	2.26E-05	0.000115267	-0.700771885	0.700771885	trans
cg13106133_IL1RL2	2.26E-05	0.000115268	0.825648223	0.825648223	trans
cg24304928_UCN2	2.26E-05	0.000115269	-1.015771731	1.015771731	trans
cg16992039_RPL31P13	2.26E-05	0.000115274	-0.933023865	0.933023865	trans
cg16994200_SLC25A27	2.26E-05	0.000115277	0.745449394	0.745449394	trans
cg09007239_LINC02534	2.26E-05	0.000115277	0.701195056	0.701195056	trans
cg20295071_TP53TG3	2.26E-05	0.000115277	-1.8870192	1.8870192	trans
cg24430871_OR2AQ1P	2.26E-05	0.00011528	0.688166474	0.688166474	trans
cg03079497_MIR218-2	2.26E-05	0.000115282	0.662116922	0.662116922	trans
cg08826152_CPA3	2.26E-05	0.000115285	0.73235357	0.73235357	trans
cg08188698_CCT7P1	2.26E-05	0.000115287	0.725975183	0.725975183	trans
cg07718055_RPS3AP33	2.26E-05	0.000115287	0.734535037	0.734535037	trans
cg11435506_KCTD10P1	2.26E-05	0.000115287	-0.709347807	0.709347807	trans
cg00625610_KRTAP2-5P	2.27E-05	0.000115297	-1.186184195	1.186184195	trans
cg05643592_MTCO2P34	2.27E-05	0.000115303	0.728127768	0.728127768	trans
cg07129104_SNRPEP10	2.27E-05	0.000115319	0.724384074	0.724384074	trans
cg01481646_CENPCP1	2.27E-05	0.000115319	0.737556565	0.737556565	trans
cg12666727_MFAP5	2.27E-05	0.000115324	-0.791895812	0.791895812	trans
cg23383887_LINC02798	2.27E-05	0.000115326	-0.823440556	0.823440556	trans
cg18720828_LINC01052	2.27E-05	0.000115328	-0.943194226	0.943194226	trans
cg25271009_RPL7P4	2.27E-05	0.000115328	2.414607544	2.414607544	trans
cg26613778_LINC02829	2.27E-05	0.000115338	-0.712403999	0.712403999	trans
cg14167033_LINC02655	2.27E-05	0.000115338	-0.742579982	0.742579982	trans
cg14098470_RN7SL274P	2.27E-05	0.000115348	-1.504122843	1.504122843	trans
cg14335687_THOC7-AS1	2.27E-05	0.00011535	0.753565325	0.753565325	trans
cg27457427_MTCO2P34	2.27E-05	0.000115351	-8.822243924	8.822243924	trans
cg27141266_KRTAP10-6	2.27E-05	0.000115351	-0.769801987	0.769801987	trans
cg07091544_TUBB4A	2.27E-05	0.000115351	-0.691970913	0.691970913	trans
cg01184784_IGKV1OR2-3	2.27E-05	0.000115351	0.710672481	0.710672481	trans
cg01184784_MIR548A1	2.27E-05	0.000115351	0.710672481	0.710672481	trans
cg01184784_RPS29P15	2.27E-05	0.000115351	0.710672481	0.710672481	trans
cg01184784_RPL30P12	2.27E-05	0.000115351	0.710672481	0.710672481	trans
cg20695805_MIR320D1	2.27E-05	0.000115353	0.714099966	0.714099966	trans
cg25472353_OR52N5	2.27E-05	0.000115356	0.699950934	0.699950934	trans
cg01616178_TRBV9	2.27E-05	0.000115359	0.812463287	0.812463287	trans
cg10959048_LINC01684	2.27E-05	0.000115361	-0.907681102	0.907681102	trans
cg15520845_OR4S1	2.27E-05	0.000115367	-0.710305153	0.710305153	trans
cg11382248_RN7SL477P	2.27E-05	0.000115371	-0.657250432	0.657250432	trans
cg23291158_ZNF863P	2.27E-05	0.000115378	-0.776768408	0.776768408	trans
cg04662079_TAAR3P	2.27E-05	0.000115378	-0.768629238	0.768629238	trans
cg13362012_HOXB6	2.27E-05	0.00011538	-0.780169831	0.780169831	trans
cg16601957_SNORD113-7	2.27E-05	0.000115385	0.719382112	0.719382112	trans
cg16601957_RN7SL361P	2.27E-05	0.000115385	0.719382112	0.719382112	trans
cg16601957_EXTL2P1	2.27E-05	0.000115385	0.719382112	0.719382112	trans
cg16601957_EEF1GP8	2.27E-05	0.000115385	0.719382112	0.719382112	trans
cg16601957_RN7SL580P	2.27E-05	0.000115385	0.719382112	0.719382112	trans
cg16601957_MIR496	2.27E-05	0.000115385	0.719382112	0.719382112	trans
cg16601957_IGLV11-55	2.27E-05	0.000115385	0.719382112	0.719382112	trans
cg03875668_MIR215	2.27E-05	0.000115388	0.749277788	0.749277788	trans
cg08701227_OR2H5P	2.27E-05	0.000115388	-0.835608388	0.835608388	trans
cg00282674_NPY	2.27E-05	0.00011539	0.726140994	0.726140994	trans
cg22843912_DUSP5P2	2.27E-05	0.000115397	-0.781137071	0.781137071	trans
cg00819121_TRAV12-3	2.27E-05	0.000115404	-0.795627588	0.795627588	trans
cg23383887_KRTAP23-1	2.27E-05	0.000115412	-0.816841459	0.816841459	trans
cg24856383_CACNB2	2.27E-05	0.000115412	1.0503011	1.0503011	trans
cg15209419_LINC00375	2.27E-05	0.000115414	-0.754285958	0.754285958	trans
cg09623286_RN7SL110P	2.27E-05	0.000115424	0.715592213	0.715592213	trans
cg07512343_CADM2-AS2	2.27E-05	0.000115426	-0.7376473	0.7376473	trans
cg02792740_ALG6	2.27E-05	0.000115426	0.741239084	0.741239084	trans
cg04578283_PRLHR	2.27E-05	0.000115426	0.996483818	0.996483818	trans
cg14780957_AREG	2.27E-05	0.000115439	-0.770881298	0.770881298	trans
cg02792740_PRKCI	2.27E-05	0.000115439	0.73540545	0.73540545	trans
cg27545742_OR10V1	2.27E-05	0.000115463	-0.731607862	0.731607862	trans
cg03425163_RNA5SP194	2.27E-05	0.000115464	0.753667341	0.753667341	trans
cg14369518_LINC02088	2.27E-05	0.000115464	0.704831302	0.704831302	trans
cg25699417_EI24P1	2.27E-05	0.000115464	-0.919106161	0.919106161	trans
cg13262723_LINC01760	2.27E-05	0.000115468	-0.824541834	0.824541834	trans
cg22120018_RN7SKP38	2.27E-05	0.000115476	-0.852960244	0.852960244	trans
cg24267358_LINC02519	2.27E-05	0.000115476	0.754549259	0.754549259	trans
cg13736585_KRT18P42	2.27E-05	0.000115482	0.76440805	0.76440805	trans
cg11390628_LINC01460	2.27E-05	0.000115489	0.744831623	0.744831623	trans
cg10958924_CHURC1-FNTB	2.27E-05	0.000115489	0.768435693	0.768435693	trans
cg09712306_ACTBP12	2.27E-05	0.000115489	0.679079984	0.679079984	trans
cg09712306_MTND5P18	2.27E-05	0.000115489	0.679079984	0.679079984	trans
cg09712306_RN7SL868P	2.27E-05	0.000115489	0.679079984	0.679079984	trans
cg09712306_MTND1P2	2.27E-05	0.000115489	0.679079984	0.679079984	trans
cg09712306_H3P29	2.27E-05	0.000115489	0.679079984	0.679079984	trans
cg19776984_LINC02647	2.27E-05	0.000115493	-0.840726962	0.840726962	trans
cg10915301_COL13A1	2.27E-05	0.000115497	0.735028968	0.735028968	trans
cg09889848_IGLV2-18	2.27E-05	0.000115498	0.767111085	0.767111085	trans
cg16990532_R3HDML	2.27E-05	0.00011551	1.264898916	1.264898916	trans
cg15392109_LCE1F	2.27E-05	0.000115519	0.88811935	0.88811935	trans
cg16328106_RNU1-18P	2.27E-05	0.000115519	0.859691358	0.859691358	trans
cg06282009_SNORD114-7	2.27E-05	0.000115522	-1.042641124	1.042641124	trans
cg16589217_CFL1P6	2.27E-05	0.000115522	0.792598651	0.792598651	trans
cg09926728_ASZ1	2.27E-05	0.000115536	0.742631505	0.742631505	trans
cg12115391_MIR370	2.27E-05	0.00011554	0.727925209	0.727925209	trans
cg24578004_IGHD5-18	2.27E-05	0.000115542	-0.704360422	0.704360422	trans
cg03763624_SPRR2B	2.27E-05	0.000115542	0.694957695	0.694957695	trans
cg12995006_RNU6-695P	2.27E-05	0.000115543	0.753856765	0.753856765	trans
cg09623286_CMTM5	2.27E-05	0.000115554	0.724169713	0.724169713	trans
cg13957457_MTND5P31	2.27E-05	0.000115554	-0.691383441	0.691383441	trans
cg27599856_RN7SL22P	2.27E-05	0.000115561	-0.838667045	0.838667045	trans
cg02064368_PDZRN3-AS1	2.27E-05	0.000115561	0.703649561	0.703649561	trans
cg18055007_LINC01681	2.27E-05	0.000115577	1.05664703	1.05664703	trans
cg16770243_LINC00971	2.27E-05	0.000115582	0.708841426	0.708841426	trans
cg12910951_MCIDAS	2.27E-05	0.000115584	-0.753850186	0.753850186	trans
cg17128371_RPL7P24	2.27E-05	0.000115592	0.730041304	0.730041304	trans
cg17867325_TRIM49D2	2.27E-05	0.000115597	1.100785391	1.100785391	trans
cg18205030_MIR548L	2.27E-05	0.000115601	-0.934770134	0.934770134	trans
cg23309670_OR52B5P	2.27E-05	0.000115619	0.774905636	0.774905636	trans
cg23741364_PCDH9-AS1	2.27E-05	0.000115619	-0.69732218	0.69732218	trans
cg08424446_H3C9P	2.27E-05	0.000115621	-0.800096626	0.800096626	trans
cg08894280_SUMO2P12	2.27E-05	0.000115622	-1.341021345	1.341021345	trans
cg27059886_POM121L3P	2.27E-05	0.000115629	-0.749588441	0.749588441	trans
cg06176987_LINC00690	2.27E-05	0.000115636	-0.728668249	0.728668249	trans
cg17080234_AQP1	2.27E-05	0.000115645	-0.659245456	0.659245456	trans
cg15391723_MIR588	2.27E-05	0.000115646	-0.794670753	0.794670753	trans
cg22025816_RPL12P12	2.27E-05	0.000115648	0.736876815	0.736876815	trans
cg26974062_RNU6-1249P	2.27E-05	0.000115648	0.735016047	0.735016047	trans
cg04072177_MIR30C2	2.27E-05	0.00011565	-0.864812924	0.864812924	trans
cg18890249_LINC01166	2.27E-05	0.000115654	-0.804604002	0.804604002	trans
cg23209353_PAXBP1	2.27E-05	0.000115658	0.753813743	0.753813743	trans
cg20479210_HNRNPA1P60	2.27E-05	0.000115668	-0.694277781	0.694277781	trans
cg05472380_APCS	2.28E-05	0.000115669	-0.708804725	0.708804725	trans
cg24543696_FGFR3P6	2.28E-05	0.000115669	1.223168614	1.223168614	trans
cg07510230_RPS17P5	2.28E-05	0.000115677	0.67539567	0.67539567	trans
cg07360017_ADAM21	2.28E-05	0.000115685	0.74264458	0.74264458	trans
cg16977073_MZB1	2.28E-05	0.000115688	-0.722372606	0.722372606	trans
cg13646510_CRIP1P2	2.28E-05	0.000115694	-0.794696648	0.794696648	trans
cg10736303_NAT8L	2.28E-05	0.000115697	-0.852962069	0.852962069	trans
cg14190294_RPL23AP57	2.28E-05	0.000115727	-0.926939425	0.926939425	trans
cg03371439_MIR1285-2	2.28E-05	0.000115746	-0.912332214	0.912332214	trans
cg19595092_TMEM100	2.28E-05	0.000115751	-1.002045041	1.002045041	trans
cg09480417_RN7SL841P	2.28E-05	0.000115773	-0.874081244	0.874081244	trans
cg14703553_RPL6P2	2.28E-05	0.000115773	0.849313058	0.849313058	trans
cg17839232_OR5AS1	2.28E-05	0.000115778	0.685573118	0.685573118	trans
cg16237565_OR6K1P	2.28E-05	0.000115778	0.69141397	0.69141397	trans
cg16237565_PPIAP68	2.28E-05	0.000115778	0.69141397	0.69141397	trans
cg16237565_RNU6-386P	2.28E-05	0.000115778	0.69141397	0.69141397	trans
cg16237565_RPL10P10	2.28E-05	0.000115778	0.69141397	0.69141397	trans
cg07390647_SNORD42B	2.28E-05	0.000115778	0.775736815	0.775736815	trans
cg11799851_GOLGA6L9	2.28E-05	0.000115785	0.783930652	0.783930652	trans
cg24711094_MEP1A	2.28E-05	0.000115793	-0.805074043	0.805074043	trans
cg26015513_MIR128-2	2.28E-05	0.0001158	-0.661675371	0.661675371	trans
cg11500903_HEMGN	2.28E-05	0.0001158	0.70263216	0.70263216	trans
cg11393028_PRR20A	2.28E-05	0.000115805	-0.721414707	0.721414707	trans
cg11300341_MIR2053	2.28E-05	0.000115806	-0.729294314	0.729294314	trans
cg22052566_RNA5S6	2.28E-05	0.000115815	-0.88087252	0.88087252	trans
cg25841380_ACTBP12	2.28E-05	0.000115815	0.687071135	0.687071135	trans
cg25841380_MTND5P18	2.28E-05	0.000115815	0.687071135	0.687071135	trans
cg25841380_RN7SL868P	2.28E-05	0.000115815	0.687071135	0.687071135	trans
cg25841380_MTND1P2	2.28E-05	0.000115815	0.687071135	0.687071135	trans
cg25841380_H3P29	2.28E-05	0.000115815	0.687071135	0.687071135	trans
cg11299964_SLC25A27	2.28E-05	0.000115815	0.742712538	0.742712538	trans
cg05895034_PTPRK-AS1	2.28E-05	0.000115815	0.755793267	0.755793267	trans
cg17531962_ALDH8A1	2.28E-05	0.000115816	0.736263447	0.736263447	trans
cg10261864_RPS3AP39	2.28E-05	0.000115817	0.738409588	0.738409588	trans
cg24185649_RPL32P27	2.28E-05	0.000115823	0.718081286	0.718081286	trans
cg24907762_SLC9C1	2.28E-05	0.000115836	0.743931348	0.743931348	trans
cg05470459_RN7SKP170	2.28E-05	0.000115836	-0.956809024	0.956809024	trans
cg20470643_RNU6-1277P	2.28E-05	0.000115844	0.738672486	0.738672486	trans
cg09480190_LINC02013	2.28E-05	0.000115851	-0.71847038	0.71847038	trans
cg14429748_MMRN1	2.28E-05	0.000115864	-0.943902049	0.943902049	trans
cg21351392_HSD11B2	2.28E-05	0.000115865	-0.656800308	0.656800308	trans
cg02601452_GOLGA6L9	2.28E-05	0.000115866	0.743115237	0.743115237	trans
cg11270687_AKR1B1P6	2.28E-05	0.000115866	0.789037383	0.789037383	trans
cg01354206_TRIM49	2.28E-05	0.000115866	0.603014311	0.603014311	trans
cg14641472_IGHV3-73	2.28E-05	0.000115872	0.738128974	0.738128974	trans
cg21991185_RNU7-165P	2.28E-05	0.000115874	0.734490402	0.734490402	trans
cg08991255_RN7SL79P	2.28E-05	0.000115874	0.714772985	0.714772985	trans
cg05077566_RNU6-40P	2.28E-05	0.000115874	-0.778941501	0.778941501	trans
cg10044466_KRTAP10-2	2.28E-05	0.00011588	0.75627221	0.75627221	trans
cg10859027_RN7SKP15	2.28E-05	0.000115885	-0.733676463	0.733676463	trans
cg01707795_OR4P4	2.28E-05	0.000115885	0.876011198	0.876011198	trans
cg10959048_C10orf120	2.28E-05	0.000115885	-0.92769849	0.92769849	trans
cg24211572_EREG	2.28E-05	0.000115885	-0.79319152	0.79319152	trans
cg27030245_ABI3BP	2.28E-05	0.000115886	0.688523419	0.688523419	trans
cg11567268_DISP3	2.28E-05	0.000115886	-0.723832256	0.723832256	trans
cg10664162_GBP5	2.28E-05	0.000115896	0.786029667	0.786029667	trans
cg25699417_TMIGD2	2.28E-05	0.000115896	-0.905675568	0.905675568	trans
cg21730084_CTAGE3P	2.28E-05	0.000115896	0.743223304	0.743223304	trans
cg22930385_TEAD2	2.28E-05	0.000115898	0.728613586	0.728613586	trans
cg23778363_MTND5P29	2.28E-05	0.000115915	0.754419559	0.754419559	trans
cg05818000_RPS13P2	2.28E-05	0.000115915	-0.780578273	0.780578273	trans
cg15465092_SPATA31A1	2.28E-05	0.000115917	-1.096683429	1.096683429	trans
cg26816564_KLHL6-AS1	2.28E-05	0.000115917	1.14303973	1.14303973	trans
cg12513911_RNU6-723P	2.28E-05	0.000115925	0.909679717	0.909679717	trans
cg21873967_AP3B2	2.28E-05	0.000115925	-0.771284952	0.771284952	trans
cg05761355_DEFB130B	2.28E-05	0.000115925	-0.732376926	0.732376926	trans
cg05761355_DEFB130A	2.28E-05	0.000115925	-0.732376926	0.732376926	trans
cg18410821_OR52B5P	2.28E-05	0.000115925	0.754927848	0.754927848	trans
cg24863484_DNAJC9-AS1	2.28E-05	0.000115925	1.020889338	1.020889338	trans
cg26987106_GUSBP6	2.28E-05	0.000115925	-0.719677092	0.719677092	trans
cg01073837_SNORD115-4	2.28E-05	0.000115926	0.776904434	0.776904434	trans
cg16061460_IGLV5-48	2.28E-05	0.000115932	-0.703349701	0.703349701	trans
cg19247488_TRIM31	2.28E-05	0.000115948	-0.769523884	0.769523884	trans
cg08174789_MIR548J	2.28E-05	0.00011595	0.761911962	0.761911962	trans
cg00070370_IGHV2-5	2.28E-05	0.00011595	-0.707556839	0.707556839	trans
cg15644305_IFNA4	2.28E-05	0.00011595	0.672319787	0.672319787	trans
cg04837653_MIR331	2.28E-05	0.00011595	-0.767191493	0.767191493	trans
cg01707795_OR2M4	2.28E-05	0.000115953	0.880949662	0.880949662	trans
cg22263704_KRT13	2.28E-05	0.000115953	0.697372956	0.697372956	trans
cg18095452_RNU6-654P	2.28E-05	0.000115953	-0.882121205	0.882121205	trans
cg20683445_KLK4	2.28E-05	0.000115953	1.495825132	1.495825132	trans
cg09757838_CYP2A7	2.28E-05	0.000115953	-0.677489346	0.677489346	trans
cg25699417_CHST2	2.28E-05	0.000115954	-0.895584995	0.895584995	trans
cg12377084_CNKSR3	2.28E-05	0.000115961	0.816932759	0.816932759	trans
cg17372378_MIR302A	2.28E-05	0.000115963	0.755663577	0.755663577	trans
cg24578004_CPNE5	2.28E-05	0.000115967	-0.68560868	0.68560868	trans
cg26414417_MIR1224	2.28E-05	0.000115973	-0.716527447	0.716527447	trans
cg06817609_MTND5P29	2.28E-05	0.000115973	-0.840399454	0.840399454	trans
cg18966920_LAP3P1	2.28E-05	0.000115973	0.713419451	0.713419451	trans
cg21351830_AIRE	2.28E-05	0.000115975	-0.850771712	0.850771712	trans
cg01708411_CCR8	2.28E-05	0.000115989	-0.671089767	0.671089767	trans
cg04378385_LINC01874	2.28E-05	0.000115991	0.713228072	0.713228072	trans
cg04378385_RNA5SP89	2.28E-05	0.000115991	0.713228072	0.713228072	trans
cg04378385_SNORD32B	2.28E-05	0.000115991	0.713228072	0.713228072	trans
cg12390516_MS4A2	2.28E-05	0.000115993	0.698534293	0.698534293	trans
cg24975986_C2orf92	2.28E-05	0.000115993	0.732542129	0.732542129	trans
cg07230864_AKAP12	2.28E-05	0.000115997	-0.703118907	0.703118907	trans
cg04701596_IGKV1-6	2.28E-05	0.000115997	-0.702131622	0.702131622	trans
cg02990361_IGFL1	2.28E-05	0.000115997	-0.805631059	0.805631059	trans
cg19234089_LINC01857	2.28E-05	0.000115997	-0.956208913	0.956208913	trans
cg08433110_NCAM1	2.28E-05	0.000115997	0.885390736	0.885390736	trans
cg07715621_MIR96	2.28E-05	0.000116002	-0.802850146	0.802850146	trans
cg27018984_TRPC7	2.28E-05	0.000116002	-0.747968373	0.747968373	trans
cg13885437_GTF2IP14	2.28E-05	0.000116007	0.732157012	0.732157012	trans
cg16813459_TUBBP9	2.28E-05	0.000116008	-0.736363495	0.736363495	trans
cg13920792_VGF	2.28E-05	0.000116011	-0.782237348	0.782237348	trans
cg09024023_TMEM30A-DT	2.28E-05	0.000116017	0.734650671	0.734650671	trans
cg05138787_CLEC4F	2.28E-05	0.000116017	-0.745217975	0.745217975	trans
cg17753661_RN7SKP252	2.28E-05	0.000116021	0.696916342	0.696916342	trans
cg14298792_RNU1-136P	2.28E-05	0.000116021	0.799354056	0.799354056	trans
cg19964403_RNU6-910P	2.29E-05	0.000116033	-0.827964584	0.827964584	trans
cg06621919_IL6R-AS1	2.29E-05	0.00011604	-0.745666873	0.745666873	trans
cg13365314_ISCUP1	2.29E-05	0.00011604	-0.743601184	0.743601184	trans
cg13365314_SPACA1	2.29E-05	0.00011604	-0.743601184	0.743601184	trans
cg13365314_ACSM2B	2.29E-05	0.00011604	-0.743601184	0.743601184	trans
cg13365314_RN7SKP169	2.29E-05	0.00011604	-0.743601184	0.743601184	trans
cg10973043_CYP26B1	2.29E-05	0.000116042	-1.030789528	1.030789528	trans
cg11876012_MATN2	2.29E-05	0.000116047	0.684240612	0.684240612	trans
cg07571734_RPS26P5	2.29E-05	0.000116047	0.787131921	0.787131921	trans
cg13076269_ZSCAN5B	2.29E-05	0.00011605	-0.954510358	0.954510358	trans
cg01808320_SERPINB4	2.29E-05	0.000116055	0.702011191	0.702011191	trans
cg06736785_MBLAC1	2.29E-05	0.000116058	0.728716554	0.728716554	trans
cg12377084_RNU6-898P	2.29E-05	0.00011606	0.834717295	0.834717295	trans
cg13381243_ATP1A1-AS1	2.29E-05	0.00011608	0.743429569	0.743429569	trans
cg08894280_RCOR2	2.29E-05	0.00011608	-1.306256038	1.306256038	trans
cg09911521_TP53TG3	2.29E-05	0.000116082	0.846149273	0.846149273	trans
cg04465052_HELT	2.29E-05	0.000116084	-0.725871132	0.725871132	trans
cg08583127_NRAP	2.29E-05	0.000116085	0.697032049	0.697032049	trans
cg04004768_RNU7-194P	2.29E-05	0.000116086	-0.718174271	0.718174271	trans
cg10411658_RPL39P40	2.29E-05	0.000116086	0.845625914	0.845625914	trans
cg18330281_RNU6-1277P	2.29E-05	0.000116087	0.798535056	0.798535056	trans
cg06214339_CTAGE3P	2.29E-05	0.000116088	0.729966249	0.729966249	trans
cg20667709_FUNDC2P4	2.29E-05	0.000116094	-0.78227061	0.78227061	trans
cg08188698_RPL18AP8	2.29E-05	0.000116094	-0.717704215	0.717704215	trans
cg02951261_COL11A1	2.29E-05	0.000116094	-0.846990311	0.846990311	trans
cg17844690_R3HDML	2.29E-05	0.000116094	-0.896979829	0.896979829	trans
cg01257178_OR52E7P	2.29E-05	0.000116097	-0.740950821	0.740950821	trans
cg21226087_AGXT	2.29E-05	0.000116101	-0.792750693	0.792750693	trans
cg05895034_RPL31P20	2.29E-05	0.000116105	0.73743449	0.73743449	trans
cg01479912_RNU6-1218P	2.29E-05	0.000116118	0.840789429	0.840789429	trans
cg05518022_SRSF3P6	2.29E-05	0.000116129	0.764003787	0.764003787	trans
cg15630394_PPP1R9A	2.29E-05	0.000116129	-0.723933276	0.723933276	trans
cg26403843_RNA5SP194	2.29E-05	0.000116129	0.751902497	0.751902497	trans
cg00272992_UGT1A1	2.29E-05	0.000116141	1.406362734	1.406362734	trans
cg11995490_IGHV3-38	2.29E-05	0.000116146	0.68918225	0.68918225	trans
cg08195491_PPIAP81	2.29E-05	0.00011615	-0.721057916	0.721057916	trans
cg02232418_ASCL5	2.29E-05	0.000116152	0.854329049	0.854329049	trans
cg12910951_IGHD2-8	2.29E-05	0.000116158	-0.748838335	0.748838335	trans
cg05479962_LINC01423	2.29E-05	0.00011616	1.002768905	1.002768905	trans
cg16919093_DUX4L26	2.29E-05	0.00011616	-0.913100076	0.913100076	trans
cg12083928_RNU1-2	2.29E-05	0.00011616	0.744876786	0.744876786	trans
cg11757122_REG1CP	2.29E-05	0.000116162	-0.743044398	0.743044398	trans
cg11757122_MTND5P27	2.29E-05	0.000116162	-0.743044398	0.743044398	trans
cg11757122_SLC6A18	2.29E-05	0.000116162	-0.743044398	0.743044398	trans
cg23036452_HMGN2P25	2.29E-05	0.000116162	-0.724311419	0.724311419	trans
cg11911060_LINC01760	2.29E-05	0.000116169	-0.694166713	0.694166713	trans
cg14585118_LINC00229	2.29E-05	0.000116169	-0.751238146	0.751238146	trans
cg21873967_RAMP2-AS1	2.29E-05	0.000116171	-0.781222399	0.781222399	trans
cg19111078_FTLP18	2.29E-05	0.000116171	-0.738465039	0.738465039	trans
cg19111078_KRT8P21	2.29E-05	0.000116171	-0.738465039	0.738465039	trans
cg19111078_NBPF21P	2.29E-05	0.000116171	-0.738465039	0.738465039	trans
cg00070370_IGHJ5	2.29E-05	0.000116171	-0.70251864	0.70251864	trans
cg06400006_RNU7-67P	2.29E-05	0.000116174	0.698501032	0.698501032	trans
cg06400006_RNU6-1273P	2.29E-05	0.000116174	0.698501032	0.698501032	trans
cg06400006_RPS6P21	2.29E-05	0.000116174	0.698501032	0.698501032	trans
cg06400006_LINC00446	2.29E-05	0.000116174	0.698501032	0.698501032	trans
cg06400006_PDILT	2.29E-05	0.000116174	0.698501032	0.698501032	trans
cg06400006_DSCR8	2.29E-05	0.000116174	0.698501032	0.698501032	trans
cg02786370_CTAGE3P	2.29E-05	0.000116174	0.742395454	0.742395454	trans
cg18895972_DNMT3AP1	2.29E-05	0.000116184	0.766566616	0.766566616	trans
cg08583127_SMIM24	2.29E-05	0.000116193	0.688991487	0.688991487	trans
cg07850274_LINC01630	2.29E-05	0.000116193	-0.735194279	0.735194279	trans
cg19214868_HOXA7	2.29E-05	0.000116193	-0.759640272	0.759640272	trans
cg09700868_CRIP1P2	2.29E-05	0.0001162	-1.164844652	1.164844652	trans
cg08285570_DEFB108C	2.29E-05	0.000116207	-0.778370527	0.778370527	trans
cg15713912_FAM186A	2.29E-05	0.000116207	0.718612127	0.718612127	trans
cg10252580_IGLV5-48	2.29E-05	0.000116209	-0.732735864	0.732735864	trans
cg20638896_LINC01888	2.29E-05	0.000116218	0.776410027	0.776410027	trans
cg21316771_OR52L1	2.29E-05	0.00011624	-0.921960577	0.921960577	trans
cg04621455_NCOA7-AS1	2.29E-05	0.000116247	-0.982504622	0.982504622	trans
cg00935234_CGB2	2.29E-05	0.000116271	-0.739354379	0.739354379	trans
cg21229317_ZNF679	2.29E-05	0.000116281	0.788977229	0.788977229	trans
cg02481442_LINC02013	2.29E-05	0.000116281	-0.758943135	0.758943135	trans
cg05672380_POFUT2	2.29E-05	0.000116285	0.759375132	0.759375132	trans
cg18562160_HTR1E	2.29E-05	0.000116293	-0.934071381	0.934071381	trans
cg13920792_UNC13A	2.29E-05	0.000116297	-0.787298822	0.787298822	trans
cg06101079_RNU6-1329P	2.29E-05	0.000116303	-0.77870918	0.77870918	trans
cg25613667_MRPL45P1	2.29E-05	0.000116305	-0.700129948	0.700129948	trans
cg06880767_TOMM20P1	2.29E-05	0.000116316	-0.778300464	0.778300464	trans
cg13668180_CSF1R	2.29E-05	0.000116324	-0.752791507	0.752791507	trans
cg06635371_RPS6P2	2.29E-05	0.000116324	0.909234847	0.909234847	trans
cg06620353_TIMP3	2.29E-05	0.000116349	0.703639033	0.703639033	trans
cg26340737_ARSI	2.29E-05	0.000116349	-0.707682042	0.707682042	trans
cg20695805_TBX15	2.29E-05	0.000116349	0.717831053	0.717831053	trans
cg02792740_CCNH	2.29E-05	0.000116351	0.74885403	0.74885403	trans
cg02488517_SCN4A	2.29E-05	0.000116356	0.731889256	0.731889256	trans
cg06880615_RNU4-41P	2.29E-05	0.000116356	0.688619689	0.688619689	trans
cg24118983_SNORD115-48	2.29E-05	0.000116356	0.744775257	0.744775257	trans
cg02443896_BTBD9-AS1	2.29E-05	0.000116357	0.7526639	0.7526639	trans
cg19973291_SNORA49	2.29E-05	0.000116362	0.717441427	0.717441427	trans
cg15494366_RBM20	2.29E-05	0.000116363	0.735176805	0.735176805	trans
cg27183435_BIRC7	2.29E-05	0.00011638	-0.734468739	0.734468739	trans
cg00334821_LINC01867	2.29E-05	0.000116388	-0.69587349	0.69587349	trans
cg27059886_RNA5SP127	2.29E-05	0.000116388	-0.75230582	0.75230582	trans
cg27059886_RNA5SP150	2.29E-05	0.000116388	-0.75230582	0.75230582	trans
cg27059886_RNU6-333P	2.29E-05	0.000116388	-0.75230582	0.75230582	trans
cg27059886_LINC00388	2.29E-05	0.000116388	-0.75230582	0.75230582	trans
cg27059886_RNU6-1131P	2.29E-05	0.000116388	-0.75230582	0.75230582	trans
cg00625610_LAMC3	2.29E-05	0.000116388	-1.191462769	1.191462769	trans
cg03151529_RPS3AP33	2.29E-05	0.000116391	0.738457235	0.738457235	trans
cg03033996_NXNP1	2.29E-05	0.000116394	-0.77599416	0.77599416	trans
cg00935234_TRIB3	2.30E-05	0.000116399	-0.739038816	0.739038816	trans
cg12227626_MT1G	2.30E-05	0.000116401	-0.884425814	0.884425814	trans
cg04304019_MIR1302-5	2.30E-05	0.000116401	0.759639981	0.759639981	trans
cg10653573_KCNA5	2.30E-05	0.000116404	0.649197077	0.649197077	trans
cg21402844_ZNF734P	2.30E-05	0.000116404	-0.681287913	0.681287913	trans
cg03954667_RNY4P30	2.30E-05	0.000116404	0.718895207	0.718895207	trans
cg03954667_SNORD114-29	2.30E-05	0.000116404	0.718895207	0.718895207	trans
cg03954667_RNU6-225P	2.30E-05	0.000116404	0.718895207	0.718895207	trans
cg26495272_RETNLB	2.30E-05	0.000116404	0.72088653	0.72088653	trans
cg04015129_EPHA3	2.30E-05	0.000116412	-0.861066806	0.861066806	trans
cg14054162_LINC02030	2.30E-05	0.00011642	-0.763111338	0.763111338	trans
cg13797425_HTN3	2.30E-05	0.000116423	0.747461546	0.747461546	trans
cg00090697_MIR551B	2.30E-05	0.000116426	-0.766084627	0.766084627	trans
cg09551249_PRDX3P4	2.30E-05	0.000116436	0.725475464	0.725475464	trans
cg13446689_IPO7P2	2.30E-05	0.000116436	0.739421099	0.739421099	trans
cg05492735_BTBD6P1	2.30E-05	0.000116453	1.068649474	1.068649474	trans
cg09757838_KRT26	2.30E-05	0.000116453	0.72737616	0.72737616	trans
cg04660200_PPP1R2P10	2.30E-05	0.000116453	-0.835262527	0.835262527	trans
cg12819608_RPS3AP33	2.30E-05	0.000116472	0.729157502	0.729157502	trans
cg17653352_OR9K2	2.30E-05	0.000116476	0.707902877	0.707902877	trans
cg00154888_CDK15	2.30E-05	0.000116476	0.691959218	0.691959218	trans
cg19344682_SERPINB7	2.30E-05	0.000116476	0.705520647	0.705520647	trans
cg09265274_ATP6V0E1P2	2.30E-05	0.000116489	0.784380259	0.784380259	trans
cg05201287_OR4S1	2.30E-05	0.000116497	-0.71038581	0.71038581	trans
cg08825286_RNU6-893P	2.30E-05	0.0001165	-0.956959017	0.956959017	trans
cg16255663_STING1	2.30E-05	0.0001165	0.753420775	0.753420775	trans
cg16582255_ACSM2A	2.30E-05	0.000116501	-0.682559441	0.682559441	trans
cg07102913_IGKV2-24	2.30E-05	0.00011651	0.735675606	0.735675606	trans
cg12129912_MIR1202	2.30E-05	0.000116511	0.742495278	0.742495278	trans
cg07048094_LORICRIN	2.30E-05	0.000116511	-0.895522057	0.895522057	trans
cg02491754_RPS15P9	2.30E-05	0.000116513	0.668737919	0.668737919	trans
cg09981313_FDCSP	2.30E-05	0.000116521	0.798995995	0.798995995	trans
cg08048178_HOMER2	2.30E-05	0.000116525	2.314735247	2.314735247	trans
cg09518226_GTF2IP14	2.30E-05	0.000116525	0.739469749	0.739469749	trans
cg04085076_SPART-AS1	2.30E-05	0.000116528	0.735186494	0.735186494	trans
cg02443896_RN7SKP173	2.30E-05	0.000116528	0.756004922	0.756004922	trans
cg08395784_LINC01516	2.30E-05	0.000116528	-0.75864377	0.75864377	trans
cg06902555_RNU6-8	2.30E-05	0.000116546	-0.85943882	0.85943882	trans
cg14484356_RNU6-361P	2.30E-05	0.000116552	0.674844067	0.674844067	trans
cg22930385_ACTP1	2.30E-05	0.000116554	0.718700216	0.718700216	trans
cg26759296_RNU6-829P	2.30E-05	0.000116563	0.694342126	0.694342126	trans
cg03885527_RPL7P4	2.30E-05	0.000116564	0.727546018	0.727546018	trans
cg12115391_SOX8	2.30E-05	0.000116564	-0.660437462	0.660437462	trans
cg08740088_RPL21P41	2.30E-05	0.000116564	-0.771234376	0.771234376	trans
cg19921829_OR52B5P	2.30E-05	0.000116569	0.75437026	0.75437026	trans
cg08742879_PRDX3P4	2.30E-05	0.000116573	0.716296312	0.716296312	trans
cg21288684_USH2A-AS1	2.30E-05	0.00011658	0.705348149	0.705348149	trans
cg02621636_COMMD4P2	2.30E-05	0.00011658	1.07529434	1.07529434	trans
cg05043952_MIR218-2	2.30E-05	0.00011658	0.79865966	0.79865966	trans
cg18150280_RNA5SP194	2.30E-05	0.000116584	0.750242397	0.750242397	trans
cg20057147_RNA5S10	2.30E-05	0.000116584	0.680653992	0.680653992	trans
cg18323824_VN1R54P	2.30E-05	0.000116585	0.724696708	0.724696708	trans
cg12129912_HOXB-AS2	2.30E-05	0.000116595	0.792790474	0.792790474	trans
cg05518022_DSC2	2.30E-05	0.000116595	-0.675484663	0.675484663	trans
cg07648749_RPS2P17	2.30E-05	0.000116607	0.794395776	0.794395776	trans
cg17867325_FAM8A3P	2.30E-05	0.000116607	1.151693547	1.151693547	trans
cg27664783_IGF2BP2-AS1	2.30E-05	0.000116614	0.796728811	0.796728811	trans
cg13337086_RPL27AP5	2.30E-05	0.000116617	0.800071569	0.800071569	trans
cg16111704_RPL7P4	2.30E-05	0.000116619	0.714601303	0.714601303	trans
cg27036347_NXNL2	2.30E-05	0.000116622	0.866535211	0.866535211	trans
cg17106653_MIR1289-1	2.30E-05	0.000116623	0.832064964	0.832064964	trans
cg13500029_OR4F5	2.30E-05	0.000116632	-1.28008561	1.28008561	trans
cg23093741_CCL26	2.30E-05	0.000116642	0.703974258	0.703974258	trans
cg01008267_VTA1P1	2.30E-05	0.000116645	-0.702742847	0.702742847	trans
cg09506661_LINC02476	2.30E-05	0.000116646	-0.887759598	0.887759598	trans
cg16596598_IGHJ3P	2.30E-05	0.000116647	-0.734331167	0.734331167	trans
cg11270687_SPTLC1P5	2.30E-05	0.000116647	0.794642807	0.794642807	trans
cg10039163_CD79B	2.30E-05	0.000116647	-0.724893008	0.724893008	trans
cg08818130_ZC2HC1B	2.30E-05	0.000116651	-1.103799838	1.103799838	trans
cg26299044_RPS15P9	2.30E-05	0.000116651	-0.695189908	0.695189908	trans
cg13370086_COX6CP15	2.30E-05	0.000116653	-0.912566159	0.912566159	trans
cg16000638_MIR204	2.30E-05	0.000116655	0.680268628	0.680268628	trans
cg15175351_RNU6-1135P	2.30E-05	0.000116655	-0.708590038	0.708590038	trans
cg03098826_C1QL4	2.30E-05	0.00011666	-0.879645407	0.879645407	trans
cg06591273_IGKV3D-20	2.30E-05	0.000116671	-0.799871918	0.799871918	trans
cg16627759_NUP210L	2.30E-05	0.000116671	-0.992830403	0.992830403	trans
cg24605553_BET1P1	2.30E-05	0.000116671	0.743990146	0.743990146	trans
cg05601623_RNU6-1286P	2.30E-05	0.000116676	0.821219496	0.821219496	trans
cg14552882_IGHV3-49	2.30E-05	0.000116676	-0.777579628	0.777579628	trans
cg25699417_AIMP1P1	2.30E-05	0.000116681	0.880181012	0.880181012	trans
cg06176987_C1DP3	2.30E-05	0.00011669	-0.749377141	0.749377141	trans
cg14615905_PPP1R2P10	2.30E-05	0.00011669	-0.696635177	0.696635177	trans
cg01521225_IGKV6D-21	2.30E-05	0.00011669	-0.725414328	0.725414328	trans
cg16802996_LINC00308	2.30E-05	0.00011669	-0.711156157	0.711156157	trans
cg00819121_PGA3	2.30E-05	0.000116709	-0.824488244	0.824488244	trans
cg06101079_FGG	2.30E-05	0.000116718	-0.671424241	0.671424241	trans
cg21991185_MTND4LP11	2.30E-05	0.000116724	0.732518619	0.732518619	trans
cg15411736_MYL9	2.30E-05	0.000116726	0.695067987	0.695067987	trans
cg16935517_C4B	2.30E-05	0.000116735	0.768988273	0.768988273	trans
cg12227626_SNORD109B	2.30E-05	0.00011674	-0.883077989	0.883077989	trans
cg14084042_KRTAP10-4	2.30E-05	0.00011674	-0.778358215	0.778358215	trans
cg14611230_LINC02520	2.30E-05	0.00011674	-0.790845405	0.790845405	trans
cg00811340_C2orf80	2.30E-05	0.000116742	-0.787404123	0.787404123	trans
cg17106653_SH3BP5-AS1	2.30E-05	0.000116749	0.861315334	0.861315334	trans
cg24890640_TAAR2	2.30E-05	0.000116754	0.698242916	0.698242916	trans
cg09205384_UTS2R	2.30E-05	0.000116755	-0.824443693	0.824443693	trans
cg02673703_HOXD1	2.30E-05	0.000116755	-1.200666602	1.200666602	trans
cg20983125_DRD3	2.30E-05	0.000116761	-0.688591236	0.688591236	trans
cg25472353_IQCF3	2.31E-05	0.00011677	0.685015721	0.685015721	trans
cg15157699_OR10AG1	2.31E-05	0.000116773	0.784883275	0.784883275	trans
cg07405255_SLC25A20	2.31E-05	0.000116782	-0.854975205	0.854975205	trans
cg18597415_LINC02843	2.31E-05	0.000116782	-0.739323334	0.739323334	trans
cg17653352_RNA5SP136	2.31E-05	0.000116783	0.712104264	0.712104264	trans
cg17653352_LINC02051	2.31E-05	0.000116783	0.712104264	0.712104264	trans
cg17653352_OR9G3P	2.31E-05	0.000116783	0.712104264	0.712104264	trans
cg17653352_RN7SL223P	2.31E-05	0.000116783	0.712104264	0.712104264	trans
cg17653352_OR4F14P	2.31E-05	0.000116783	0.712104264	0.712104264	trans
cg17653352_WBP2P1	2.31E-05	0.000116783	0.712104264	0.712104264	trans
cg12740725_LINC01687	2.31E-05	0.000116793	-1.012089955	1.012089955	trans
cg09828310_ILDR2	2.31E-05	0.000116793	-0.657680525	0.657680525	trans
cg16569147_ACSM4	2.31E-05	0.000116793	0.747734229	0.747734229	trans
cg11593799_SRSF3P6	2.31E-05	0.000116795	-0.712917359	0.712917359	trans
ch.15.374589R_PIEZO1P2	2.31E-05	0.000116797	0.755094245	0.755094245	trans
cg04615080_LINC00243	2.31E-05	0.000116813	1.625552258	1.625552258	trans
cg02426343_CYP1A2	2.31E-05	0.000116813	-0.750237695	0.750237695	trans
cg08985142_IGLC7	2.31E-05	0.000116813	-0.919291684	0.919291684	trans
cg21946824_MIR8485	2.31E-05	0.000116814	0.663996701	0.663996701	trans
cg04489243_IGKV3D-20	2.31E-05	0.000116814	-0.715456154	0.715456154	trans
cg17914494_RPS26P38	2.31E-05	0.000116822	1.872970878	1.872970878	trans
cg09889857_HNRNPDLP2	2.31E-05	0.000116823	0.74633863	0.74633863	trans
cg15735438_HS3ST4	2.31E-05	0.000116824	0.739246163	0.739246163	trans
cg25528916_SNORD34	2.31E-05	0.000116827	0.787342219	0.787342219	trans
cg05056349_LINC01221	2.31E-05	0.000116838	0.707166369	0.707166369	trans
cg09272186_ZNF702P	2.31E-05	0.000116847	1.141645246	1.141645246	trans
cg10389371_SNORD114-27	2.31E-05	0.000116863	-0.706529577	0.706529577	trans
cg01915688_IGHV3-74	2.31E-05	0.000116864	-0.835425225	0.835425225	trans
cg09007239_RNA5SP347	2.31E-05	0.000116864	-0.717160452	0.717160452	trans
cg12089094_OR8B9P	2.31E-05	0.000116875	0.805676074	0.805676074	trans
cg15572239_SNORD114-2	2.31E-05	0.000116877	-0.767745948	0.767745948	trans
cg06221746_SLC25A27	2.31E-05	0.000116892	0.738803368	0.738803368	trans
cg20035380_ASB17	2.31E-05	0.000116895	-0.712904618	0.712904618	trans
cg07405255_PBX3	2.31E-05	0.000116895	-0.877084452	0.877084452	trans
cg03763977_PIN1P1	2.31E-05	0.0001169	0.691508579	0.691508579	trans
cg14703553_REXO1L1P	2.31E-05	0.0001169	-0.747688703	0.747688703	trans
cg25421560_KRT18P42	2.31E-05	0.0001169	-0.757512403	0.757512403	trans
cg07372510_DEFB130B	2.31E-05	0.0001169	-0.730377208	0.730377208	trans
cg07372510_DEFB130A	2.31E-05	0.0001169	-0.730377208	0.730377208	trans
cg09789229_MAF	2.31E-05	0.0001169	0.731008748	0.731008748	trans
cg20657843_PPIAP82	2.31E-05	0.0001169	-1.976450692	1.976450692	trans
cg23383887_RNU6-144P	2.31E-05	0.000116907	-0.829949887	0.829949887	trans
cg12627202_SYNGR3	2.31E-05	0.000116907	-0.846739073	0.846739073	trans
cg15857329_MTND1P27	2.31E-05	0.000116907	0.719047372	0.719047372	trans
cg15857329_RPL30P16	2.31E-05	0.000116907	0.719047372	0.719047372	trans
cg15857329_OR5BE1P	2.31E-05	0.000116907	0.719047372	0.719047372	trans
cg15857329_ZSWIM5P1	2.31E-05	0.000116907	0.719047372	0.719047372	trans
cg05226335_OR4K17	2.31E-05	0.000116907	0.666982203	0.666982203	trans
cg16596598_DTX1	2.31E-05	0.000116907	-0.739853405	0.739853405	trans
cg02747169_PRKACG	2.31E-05	0.000116909	0.760178416	0.760178416	trans
cg16810343_SPART-AS1	2.31E-05	0.000116918	0.719828033	0.719828033	trans
cg13168499_RNA5SP191	2.31E-05	0.000116918	0.725033169	0.725033169	trans
cg14190294_HOXB13	2.31E-05	0.000116921	-0.928828051	0.928828051	trans
cg18323824_LINC01630	2.31E-05	0.000116922	-0.705019795	0.705019795	trans
cg13797425_RNU2-23P	2.31E-05	0.000116922	0.780623389	0.780623389	trans
cg06619035_RFPL4AL1	2.31E-05	0.000116922	-0.816008012	0.816008012	trans
cg25130590_CRNN	2.31E-05	0.000116924	0.721357426	0.721357426	trans
cg13795336_SCP2D1	2.31E-05	0.000116924	2.494173928	2.494173928	trans
cg13208584_MTND4LP11	2.31E-05	0.000116936	0.790700874	0.790700874	trans
cg15476410_TUBAP8	2.31E-05	0.000116936	0.86550889	0.86550889	trans
cg14483161_KRT28	2.31E-05	0.000116936	-0.731094349	0.731094349	trans
cg14013632_B3GAT1	2.31E-05	0.000116936	-1.624986982	1.624986982	trans
cg27333297_RNA5SP127	2.31E-05	0.000116936	-0.859524996	0.859524996	trans
cg27333297_RNA5SP150	2.31E-05	0.000116936	-0.859524996	0.859524996	trans
cg27333297_RNU6-333P	2.31E-05	0.000116936	-0.859524996	0.859524996	trans
cg27333297_RNU6-279P	2.31E-05	0.000116936	-0.859524996	0.859524996	trans
cg27333297_LINC00388	2.31E-05	0.000116936	-0.859524996	0.859524996	trans
cg27333297_RNU6-1131P	2.31E-05	0.000116936	-0.859524996	0.859524996	trans
cg21948601_RPS29P14	2.31E-05	0.000116938	0.874036121	0.874036121	trans
cg10141352_LINC02575	2.31E-05	0.000116938	-0.673310952	0.673310952	trans
cg01946530_TBC1D3P7	2.31E-05	0.000116945	2.927644263	2.927644263	trans
cg18205030_IL24	2.31E-05	0.000116951	-0.91207172	0.91207172	trans
cg13028038_KANK1P1	2.31E-05	0.000116952	0.820345725	0.820345725	trans
cg06834951_RPL21P67	2.31E-05	0.000116957	0.818703581	0.818703581	trans
cg23209353_SHROOM3-AS1	2.31E-05	0.000116963	0.768976323	0.768976323	trans
cg15866089_FEM1AP1	2.31E-05	0.000116969	0.699234498	0.699234498	trans
cg04000274_STEAP2	2.31E-05	0.000116974	-1.094935561	1.094935561	trans
cg23654844_RNU6-336P	2.31E-05	0.000116985	-2.403889626	2.403889626	trans
cg16068431_HINT2P1	2.31E-05	0.000116995	-0.901988521	0.901988521	trans
cg14560276_PEDS1-UBE2V1	2.31E-05	0.000116995	-0.843487887	0.843487887	trans
cg01053087_SLIT1-AS1	2.31E-05	0.000116998	-0.681981931	0.681981931	trans
cg16068431_TRIB3	2.31E-05	0.000117	-0.906309568	0.906309568	trans
cg00628178_SLC9A3P3	2.31E-05	0.000117002	-0.772070415	0.772070415	trans
cg07905199_TRAV38-2DV8	2.31E-05	0.000117002	-0.713284183	0.713284183	trans
cg09919756_LINC00583	2.31E-05	0.000117002	-0.717200349	0.717200349	trans
cg09024023_SLC25A27	2.31E-05	0.000117006	0.734254016	0.734254016	trans
cg08881019_SORCS3	2.31E-05	0.000117007	0.726294929	0.726294929	trans
cg07517893_CEACAM18	2.31E-05	0.00011701	0.778006469	0.778006469	trans
cg12775659_RPL7P4	2.31E-05	0.00011701	0.734976882	0.734976882	trans
cg11500903_SLC44A3-AS1	2.31E-05	0.000117021	0.733785211	0.733785211	trans
cg16140565_ARGFXP1	2.31E-05	0.000117023	-0.766882519	0.766882519	trans
cg14039968_LINC01502	2.31E-05	0.000117026	-0.819218376	0.819218376	trans
cg05470459_RN7SL546P	2.31E-05	0.00011703	-0.935237022	0.935237022	trans
cg23878202_BCL6B	2.31E-05	0.00011703	0.746835076	0.746835076	trans
cg07825114_CSHL1	2.31E-05	0.000117034	1.315116094	1.315116094	trans
cg05887049_CREB3L4	2.31E-05	0.000117034	0.920800489	0.920800489	trans
cg19569208_DPEP3	2.31E-05	0.000117038	0.861632941	0.861632941	trans
cg21517812_LINC02474	2.31E-05	0.00011707	0.658569141	0.658569141	trans
cg15120247_HECW1	2.31E-05	0.00011708	0.740658209	0.740658209	trans
cg00325112_HOXA9	2.31E-05	0.00011708	-0.785848207	0.785848207	trans
cg03386811_ANKRD34C	2.31E-05	0.00011708	-0.765264582	0.765264582	trans
cg15001471_LINGO1	2.31E-05	0.000117082	-0.947522777	0.947522777	trans
cg19234089_CCL21	2.31E-05	0.000117082	-0.957930581	0.957930581	trans
cg24434938_MTCO2P34	2.31E-05	0.000117087	0.728442489	0.728442489	trans
cg24952959_TPSB2	2.31E-05	0.000117088	-0.705936304	0.705936304	trans
cg03773226_MRPS21P1	2.31E-05	0.000117097	1.144890896	1.144890896	trans
cg26031613_GPR62	2.31E-05	0.000117099	0.977800959	0.977800959	trans
cg18268027_LINC01153	2.31E-05	0.000117102	0.694497736	0.694497736	trans
cg23704675_RPL7P4	2.31E-05	0.000117117	0.720144737	0.720144737	trans
cg00991379_RPL17P13	2.31E-05	0.000117121	-0.694078508	0.694078508	trans
cg04337937_LINC01460	2.32E-05	0.000117136	0.696870561	0.696870561	trans
cg18966920_RPL12P40	2.32E-05	0.000117136	0.721517922	0.721517922	trans
cg24555207_LINC01994	2.32E-05	0.000117136	-0.714253089	0.714253089	trans
cg07294624_IGHA1	2.32E-05	0.000117157	-0.759594917	0.759594917	trans
cg25587920_KRT18P42	2.32E-05	0.000117159	-0.69343074	0.69343074	trans
cg09223563_SPDYE21	2.32E-05	0.000117159	0.988089876	0.988089876	trans
cg05508245_FAM241B	2.32E-05	0.000117163	0.883409702	0.883409702	trans
cg09082134_WASF1	2.32E-05	0.00011719	0.706395349	0.706395349	trans
cg08776711_C1R	2.32E-05	0.00011719	0.719884959	0.719884959	trans
cg09513469_KCNK3	2.32E-05	0.000117194	-0.74423067	0.74423067	trans
cg10486424_LINC02613	2.32E-05	0.000117203	0.719656484	0.719656484	trans
cg04465052_RN7SL519P	2.32E-05	0.000117234	0.731746843	0.731746843	trans
cg20356147_DEFB130B	2.32E-05	0.000117253	-0.73798595	0.73798595	trans
cg20356147_DEFB130A	2.32E-05	0.000117253	-0.73798595	0.73798595	trans
cg04263379_OR2A41P	2.32E-05	0.000117276	0.693194159	0.693194159	trans
cg10728716_YEATS2-AS1	2.32E-05	0.000117283	0.876468914	0.876468914	trans
cg09830308_OR1S2	2.32E-05	0.000117283	-0.744710962	0.744710962	trans
cg18447344_LINC01567	2.32E-05	0.000117283	0.672194914	0.672194914	trans
cg06320570_OR51J1	2.32E-05	0.000117285	-1.160085834	1.160085834	trans
cg06320570_BASP1-AS1	2.32E-05	0.000117294	-1.103306395	1.103306395	trans
cg09191854_ATP5PBP2	2.32E-05	0.000117296	0.811185298	0.811185298	trans
cg03218019_MIR2113	2.32E-05	0.000117299	0.709922397	0.709922397	trans
cg02932204_INTS4P1	2.32E-05	0.000117303	0.728221578	0.728221578	trans
cg10268985_IGF2BP2-AS1	2.32E-05	0.000117305	0.83071113	0.83071113	trans
cg15801909_SNORD114-10	2.32E-05	0.000117309	-0.698512546	0.698512546	trans
cg00879723_NDUFAF8	2.32E-05	0.000117312	0.758160737	0.758160737	trans
cg24358599_RN7SL255P	2.32E-05	0.000117313	-0.725719477	0.725719477	trans
cg10115321_RNA5S12	2.32E-05	0.000117313	0.689212599	0.689212599	trans
cg09563600_LSP1P4	2.32E-05	0.000117316	0.7352092	0.7352092	trans
cg15099537_SLC2A3	2.32E-05	0.000117324	0.701872402	0.701872402	trans
cg10526559_PSPC1-AS2	2.32E-05	0.000117331	0.792360794	0.792360794	trans
cg20695805_RPL22P17	2.32E-05	0.000117331	0.736193945	0.736193945	trans
cg14046470_LINC02522	2.32E-05	0.000117331	-0.697945781	0.697945781	trans
cg15588585_RPS23P2	2.32E-05	0.000117331	0.643832788	0.643832788	trans
cg15588585_RN7SL542P	2.32E-05	0.000117331	0.643832788	0.643832788	trans
cg15588585_MYF5	2.32E-05	0.000117331	0.643832788	0.643832788	trans
cg00013374_CALM2P4	2.32E-05	0.000117331	-0.769047612	0.769047612	trans
cg05639937_TRBV22OR9-2	2.32E-05	0.000117331	-0.82799515	0.82799515	trans
cg05639937_RNU6-271P	2.32E-05	0.000117331	-0.82799515	0.82799515	trans
cg22997974_BMP5	2.32E-05	0.000117333	0.676594344	0.676594344	trans
cg03227775_LINC02567	2.32E-05	0.000117333	-0.697183902	0.697183902	trans
cg13322601_IATPR	2.32E-05	0.000117334	-3.420377875	3.420377875	trans
cg18452169_RHOH	2.32E-05	0.000117341	-0.945524614	0.945524614	trans
cg13973727_TNFSF18	2.32E-05	0.000117341	0.731185579	0.731185579	trans
cg13889630_TRDN-AS1	2.32E-05	0.000117359	1.856515438	1.856515438	trans
cg09023892_IPO7P2	2.32E-05	0.000117359	0.738675925	0.738675925	trans
cg05154833_LINC01588	2.32E-05	0.000117365	-0.672317415	0.672317415	trans
ch.22.48274842R_MPO	2.32E-05	0.000117367	0.795795937	0.795795937	trans
cg15588585_CD200R1L	2.32E-05	0.000117377	0.737655836	0.737655836	trans
cg05836256_LINC01247	2.32E-05	0.000117387	-3.503344226	3.503344226	trans
cg05836256_LINC01795	2.32E-05	0.000117387	-3.503344226	3.503344226	trans
cg16071815_MRPL50P1	2.32E-05	0.000117387	0.69560295	0.69560295	trans
cg05558609_YBX1P2	2.32E-05	0.000117389	0.792171442	0.792171442	trans
cg19810457_KCNJ3	2.32E-05	0.00011739	0.676000761	0.676000761	trans
cg24730459_GALNTL5	2.32E-05	0.00011739	-1.026790569	1.026790569	trans
cg13404427_MIR340	2.32E-05	0.00011739	-0.791074308	0.791074308	trans
cg08664874_RN7SL571P	2.32E-05	0.000117399	-0.734166079	0.734166079	trans
cg10723869_LINC01923	2.32E-05	0.000117413	0.846936744	0.846936744	trans
cg02950209_PRTN3	2.32E-05	0.000117418	-0.681188931	0.681188931	trans
cg17174466_RNU6-997P	2.32E-05	0.000117432	-0.7043624	0.7043624	trans
cg02196189_CYP26B1	2.32E-05	0.000117439	-0.788505685	0.788505685	trans
cg24432376_CHRM1	2.32E-05	0.000117441	0.691466197	0.691466197	trans
cg12931756_AIFM1P1	2.32E-05	0.000117441	-0.716894582	0.716894582	trans
cg13802844_OR52L1	2.32E-05	0.000117441	-0.929325396	0.929325396	trans
cg06695812_SPART-AS1	2.32E-05	0.000117446	0.743714532	0.743714532	trans
cg22280068_SEC31B	2.32E-05	0.000117448	-0.745713186	0.745713186	trans
cg17751220_POLR2CP1	2.32E-05	0.000117452	-0.834470909	0.834470909	trans
cg00320414_OR52B5P	2.32E-05	0.000117452	0.745269527	0.745269527	trans
cg15016771_DSCAM	2.32E-05	0.000117455	-0.754248564	0.754248564	trans
cg00336220_CTAGE3P	2.32E-05	0.000117456	0.722844291	0.722844291	trans
cg14409406_CENPU	2.32E-05	0.000117456	-0.734382945	0.734382945	trans
cg09415148_LINC02097	2.32E-05	0.000117456	0.73639005	0.73639005	trans
cg05932517_IGHD4-11	2.32E-05	0.000117457	0.727124583	0.727124583	trans
cg03386811_RPS27P20	2.32E-05	0.000117458	-0.774594179	0.774594179	trans
cg09023892_PRDX3P4	2.32E-05	0.000117463	0.724585818	0.724585818	trans
cg23577102_STUM	2.32E-05	0.000117463	0.740005041	0.740005041	trans
cg15696658_ZFHX2-AS1	2.32E-05	0.000117465	0.727607934	0.727607934	trans
cg09760986_RN7SKP77	2.32E-05	0.000117465	-1.118136959	1.118136959	trans
cg16340122_BIRC7	2.32E-05	0.000117465	-0.926463264	0.926463264	trans
cg05703749_LINC01638	2.32E-05	0.000117477	0.69944607	0.69944607	trans
cg11128983_DHDH	2.32E-05	0.000117477	-0.852503688	0.852503688	trans
cg14776351_LGALSL-DT	2.32E-05	0.00011749	1.042866337	1.042866337	trans
cg09623286_USP17L15	2.32E-05	0.00011749	0.705978203	0.705978203	trans
cg09684998_DEFB130B	2.32E-05	0.000117493	-0.718212409	0.718212409	trans
cg09684998_DEFB130A	2.32E-05	0.000117493	-0.718212409	0.718212409	trans
cg15542496_SNORD114-11	2.32E-05	0.000117502	0.699733434	0.699733434	trans
cg17653352_CSH2	2.32E-05	0.000117502	-0.814279993	0.814279993	trans
cg05861871_POM121L7P	2.33E-05	0.000117508	-0.718997808	0.718997808	trans
cg16183361_LINC00348	2.33E-05	0.000117508	1.202841357	1.202841357	trans
cg24004951_ART1	2.33E-05	0.000117508	-0.858230088	0.858230088	trans
cg24856383_TMEFF2	2.33E-05	0.000117508	1.023586278	1.023586278	trans
cg07774612_LINC00397	2.33E-05	0.000117509	0.780229831	0.780229831	trans
cg06621919_MTCO2P23	2.33E-05	0.00011751	-0.740088834	0.740088834	trans
cg00819121_RPS3AP7	2.33E-05	0.000117514	0.712025583	0.712025583	trans
cg09003954_RNA5SP194	2.33E-05	0.000117523	0.746898529	0.746898529	trans
cg01467903_RPL35AP34	2.33E-05	0.000117523	0.740694711	0.740694711	trans
cg09518226_LINC00210	2.33E-05	0.000117523	0.685135383	0.685135383	trans
cg05077566_MIR340	2.33E-05	0.000117523	-0.718966166	0.718966166	trans
cg19110931_KCNE4	2.33E-05	0.000117523	0.697960566	0.697960566	trans
cg03735043_KRTAP10-11	2.33E-05	0.000117528	-0.709435149	0.709435149	trans
cg16237565_NTSR1	2.33E-05	0.000117554	-0.710193739	0.710193739	trans
cg17666981_RN7SKP139	2.33E-05	0.000117558	-0.85468571	0.85468571	trans
cg05703749_HMGB1P25	2.33E-05	0.000117568	-0.692387395	0.692387395	trans
cg01117061_RPL32P34	2.33E-05	0.000117578	0.733133679	0.733133679	trans
cg15762175_HNRNPCL4	2.33E-05	0.000117579	-0.675807166	0.675807166	trans
cg22503024_IGLJ1	2.33E-05	0.000117581	-0.709572366	0.709572366	trans
cg06376786_RNU6-14P	2.33E-05	0.000117581	-1.208920325	1.208920325	trans
cg15139637_C4BPAP1	2.33E-05	0.000117581	0.719582004	0.719582004	trans
cg12148898_RN7SL305P	2.33E-05	0.000117582	-0.644062342	0.644062342	trans
cg07410464_IFNA7	2.33E-05	0.000117587	-0.714984886	0.714984886	trans
cg24135151_RN7SKP53	2.33E-05	0.000117595	0.700015891	0.700015891	trans
cg10217166_MIR190A	2.33E-05	0.000117613	0.685432457	0.685432457	trans
cg18692382_RNU2-48P	2.33E-05	0.000117625	3.283551332	3.283551332	trans
cg23078472_B4GALNT2	2.33E-05	0.000117625	0.69806052	0.69806052	trans
cg20983125_CPNE5	2.33E-05	0.000117625	-0.690788452	0.690788452	trans
cg04665311_RNU6-361P	2.33E-05	0.000117633	0.685902779	0.685902779	trans
cg20237815_NKX2-6	2.33E-05	0.000117636	0.772965123	0.772965123	trans
cg24520968_POTEE	2.33E-05	0.000117642	-0.671911208	0.671911208	trans
cg22168087_LINC01588	2.33E-05	0.000117646	0.671521376	0.671521376	trans
cg23482839_DRD5P2	2.33E-05	0.000117654	0.764740288	0.764740288	trans
cg06286292_RPL19P18	2.33E-05	0.000117654	0.742843546	0.742843546	trans
cg14281092_RPL7L1P12	2.33E-05	0.000117681	0.748659722	0.748659722	trans
cg03098826_HOXD4	2.33E-05	0.000117685	-0.894611959	0.894611959	trans
cg10991855_PCLAF	2.33E-05	0.00011769	-0.721267463	0.721267463	trans
cg25981623_SRSF3P6	2.33E-05	0.00011769	0.699613059	0.699613059	trans
cg14484356_SLC9B2	2.33E-05	0.000117702	0.669990532	0.669990532	trans
cg04470905_HOXA11-AS	2.33E-05	0.000117704	0.66929668	0.66929668	trans
cg21856015_ARL5AP2	2.33E-05	0.000117712	-0.732598603	0.732598603	trans
cg00413587_RN7SKP65	2.33E-05	0.000117712	-0.955275126	0.955275126	trans
cg08936603_ARHGEF10	2.33E-05	0.000117712	0.759208503	0.759208503	trans
cg05868023_GACAT3	2.33E-05	0.000117715	-1.016197097	1.016197097	trans
cg16122815_RNVU1-15	2.33E-05	0.000117726	-0.870664051	0.870664051	trans
cg15418509_RN7SL22P	2.33E-05	0.000117732	-0.83420442	0.83420442	trans
cg15001930_RNU5B-4P	2.33E-05	0.000117737	-0.702543795	0.702543795	trans
cg20614067_RNU5A-1	2.33E-05	0.000117737	0.697530851	0.697530851	trans
cg02282594_ADORA2A	2.33E-05	0.000117741	-0.728923716	0.728923716	trans
cg00892312_SEPTIN7P3	2.33E-05	0.000117741	0.823493314	0.823493314	trans
cg07235343_SNORD115-33	2.33E-05	0.000117744	-0.928649922	0.928649922	trans
cg15006082_SPART-AS1	2.33E-05	0.000117744	0.768485009	0.768485009	trans
cg16348536_DEFB136	2.33E-05	0.000117744	-0.769544298	0.769544298	trans
cg02303400_SNX16	2.33E-05	0.00011775	0.71718983	0.71718983	trans
cg06846895_RNA5SP177	2.33E-05	0.000117751	-0.673008218	0.673008218	trans
cg21200382_RSU1P1	2.33E-05	0.000117753	-0.986425864	0.986425864	trans
cg03958058_SYT2	2.33E-05	0.000117758	-0.702241197	0.702241197	trans
cg13088253_MIR204	2.33E-05	0.000117762	0.74799641	0.74799641	trans
cg27560391_SRRM1P2	2.33E-05	0.00011777	-0.764160186	0.764160186	trans
cg26701270_DENND1A	2.33E-05	0.000117776	-0.803564444	0.803564444	trans
cg24605553_KLRG1	2.33E-05	0.00011778	0.698232823	0.698232823	trans
cg05639937_NBPF18P	2.33E-05	0.000117781	-0.841778311	0.841778311	trans
cg16977073_ITPKB-IT1	2.33E-05	0.000117784	-0.748605195	0.748605195	trans
cg24405307_RNU4-46P	2.33E-05	0.000117788	0.721823883	0.721823883	trans
cg09760986_MTCO3P12	2.33E-05	0.000117788	0.691203076	0.691203076	trans
cg09926728_RPL7P27	2.33E-05	0.000117792	-0.714714102	0.714714102	trans
cg15157699_MTND4LP16	2.33E-05	0.000117792	0.797652853	0.797652853	trans
cg05530351_NPY	2.33E-05	0.000117792	0.715812952	0.715812952	trans
cg25365217_SCGB2A2	2.33E-05	0.000117802	-0.743609728	0.743609728	trans
cg05901196_RN7SKP239	2.33E-05	0.000117815	0.682274515	0.682274515	trans
cg03958058_BLK	2.33E-05	0.000117822	-0.717244238	0.717244238	trans
cg12584537_RNU6-20P	2.33E-05	0.000117823	0.739700499	0.739700499	trans
cg20313696_RNU6-13P	2.33E-05	0.000117824	0.708618838	0.708618838	trans
cg22549984_RPS26P48	2.33E-05	0.000117827	-1.122103055	1.122103055	trans
cg09861450_RNU6-257P	2.33E-05	0.000117832	0.890933727	0.890933727	trans
cg25786937_KRT223P	2.33E-05	0.000117834	0.732783127	0.732783127	trans
cg05579652_FUNDC2P3	2.33E-05	0.000117847	0.765956487	0.765956487	trans
cg05448059_GXYLT1P6	2.33E-05	0.000117848	-0.696215646	0.696215646	trans
cg14335687_GSTM3P2	2.33E-05	0.000117848	0.737074939	0.737074939	trans
cg22193691_PCSK2	2.33E-05	0.000117848	-0.749747259	0.749747259	trans
cg13675055_UGT1A6	2.33E-05	0.00011785	0.787690144	0.787690144	trans
cg02105346_RNU6-1218P	2.33E-05	0.000117852	-0.714965472	0.714965472	trans
cg23461216_OOSP2	2.33E-05	0.000117852	0.810598145	0.810598145	trans
cg23461216_RN7SL214P	2.33E-05	0.000117852	0.810598145	0.810598145	trans
cg01708411_GPR84	2.33E-05	0.000117852	-0.670053567	0.670053567	trans
cg02990361_ASB15	2.33E-05	0.000117852	-0.729035295	0.729035295	trans
cg13934046_ARHGAP22	2.33E-05	0.000117853	-0.765405366	0.765405366	trans
cg05813498_CENPNP1	2.33E-05	0.000117853	-0.71370682	0.71370682	trans
cg26058289_RNU6-257P	2.33E-05	0.000117853	-0.90520328	0.90520328	trans
cg02792740_AHCTF1P1	2.33E-05	0.000117853	0.748859275	0.748859275	trans
cg02951237_RNU6-95P	2.33E-05	0.000117853	-0.719796614	0.719796614	trans
cg16798839_GRIK3	2.33E-05	0.000117855	-0.693034536	0.693034536	trans
cg09175462_CYP1A1	2.33E-05	0.000117855	0.712370859	0.712370859	trans
cg03772511_CADM2-AS1	2.33E-05	0.000117862	0.777233639	0.777233639	trans
cg23290207_IGKJ5	2.33E-05	0.000117867	0.789676744	0.789676744	trans
cg24908618_CTAGE3P	2.33E-05	0.000117868	0.746447633	0.746447633	trans
cg02443896_RNA5SP235	2.33E-05	0.000117868	0.74183518	0.74183518	trans
cg13446689_LINC01153	2.33E-05	0.000117873	0.685653544	0.685653544	trans
cg10568558_VSX2	2.34E-05	0.000117879	-1.163092553	1.163092553	trans
cg15520845_MIR556	2.34E-05	0.000117879	-0.710361277	0.710361277	trans
cg20638896_SLC11A1	2.34E-05	0.000117879	0.778921494	0.778921494	trans
cg04343263_H1-8	2.34E-05	0.000117881	-0.913370963	0.913370963	trans
cg02062326_RNU6-23P	2.34E-05	0.000117888	0.718938322	0.718938322	trans
cg15099537_FFAR2	2.34E-05	0.000117894	0.708426178	0.708426178	trans
cg24952959_RNU6-1100P	2.34E-05	0.000117896	0.691859462	0.691859462	trans
cg07474672_SCIRT	2.34E-05	0.000117896	-0.773096829	0.773096829	trans
cg19472786_RNU6-140P	2.34E-05	0.000117896	0.698256373	0.698256373	trans
cg11941015_HAO2-IT1	2.34E-05	0.000117908	-0.744552767	0.744552767	trans
cg11941015_CYCSP53	2.34E-05	0.000117908	-0.744552767	0.744552767	trans
cg11941015_RPL5P15	2.34E-05	0.000117908	-0.744552767	0.744552767	trans
cg11941015_OLIG3	2.34E-05	0.000117908	-0.744552767	0.744552767	trans
cg11941015_TRIM77	2.34E-05	0.000117908	-0.744552767	0.744552767	trans
cg11941015_MIR184	2.34E-05	0.000117908	-0.744552767	0.744552767	trans
cg11941015_IGLV2-33	2.34E-05	0.000117908	-0.744552767	0.744552767	trans
cg00338685_LINC01639	2.34E-05	0.000117908	-0.862659462	0.862659462	trans
cg11593799_CCDC42	2.34E-05	0.000117909	0.74117938	0.74117938	trans
cg14924064_OSTN	2.34E-05	0.000117911	0.694166362	0.694166362	trans
cg24975986_IFNE	2.34E-05	0.000117912	0.738593257	0.738593257	trans
cg18687588_DEFB107B	2.34E-05	0.000117921	0.707585325	0.707585325	trans
cg03591123_IGHV4-34	2.34E-05	0.000117923	-1.05408187	1.05408187	trans
cg11435506_OR52M1	2.34E-05	0.00011794	-0.747775018	0.747775018	trans
cg22804805_MIR196A1	2.34E-05	0.000117947	-0.673691262	0.673691262	trans
cg17096979_LINC02576	2.34E-05	0.000117947	-1.075888275	1.075888275	trans
cg22979422_LINC01264	2.34E-05	0.000117951	0.684164812	0.684164812	trans
cg14030300_MTCO1P8	2.34E-05	0.000117952	-1.154661668	1.154661668	trans
cg02080116_NPSR1	2.34E-05	0.000117953	0.722055219	0.722055219	trans
cg02990361_KRT35	2.34E-05	0.000117953	-0.792930074	0.792930074	trans
cg23503501_PAQR5	2.34E-05	0.000117953	0.751828392	0.751828392	trans
cg22340762_TRAV25	2.34E-05	0.000117976	-0.756268965	0.756268965	trans
cg03033996_SNORA63	2.34E-05	0.00011798	0.747986526	0.747986526	trans
cg13556387_MTCYBP34	2.34E-05	0.000117991	-0.70473885	0.70473885	trans
cg24831391_IGKV3-7	2.34E-05	0.000117994	-0.735624793	0.735624793	trans
cg07129104_RN7SKP184	2.34E-05	0.000117994	0.732596876	0.732596876	trans
cg27421102_UNC5C	2.34E-05	0.000117994	0.740853596	0.740853596	trans
cg02265810_PRSS1	2.34E-05	0.000117994	-1.733668076	1.733668076	trans
cg04195855_CBX1P5	2.34E-05	0.000118005	0.745118597	0.745118597	trans
cg00545295_SLC6A19	2.34E-05	0.000118005	0.777881819	0.777881819	trans
cg16071815_IGKV1OR2-3	2.34E-05	0.000118008	-0.737704865	0.737704865	trans
cg16071815_RPS29P15	2.34E-05	0.000118008	-0.737704865	0.737704865	trans
cg16071815_RPL30P12	2.34E-05	0.000118008	-0.737704865	0.737704865	trans
cg01521225_RNU6-558P	2.34E-05	0.00011802	-0.76763401	0.76763401	trans
cg17735372_RNU6ATAC4P	2.34E-05	0.000118022	-0.939561638	0.939561638	trans
cg02114084_GRIK3	2.34E-05	0.000118025	-0.732321986	0.732321986	trans
cg20476087_LINC02829	2.34E-05	0.000118025	0.781110437	0.781110437	trans
cg15323495_RPL17P25	2.34E-05	0.000118025	0.717429346	0.717429346	trans
cg14454721_ACTBP12	2.34E-05	0.000118025	0.66998085	0.66998085	trans
cg14454721_MTND5P18	2.34E-05	0.000118025	0.66998085	0.66998085	trans
cg14454721_RN7SL868P	2.34E-05	0.000118025	0.66998085	0.66998085	trans
cg14454721_MTND1P2	2.34E-05	0.000118025	0.66998085	0.66998085	trans
cg14454721_H3P29	2.34E-05	0.000118025	0.66998085	0.66998085	trans
cg03743462_KASH5	2.34E-05	0.00011803	0.820147792	0.820147792	trans
cg22737241_OR52B5P	2.34E-05	0.000118032	0.748072315	0.748072315	trans
cg10055950_LINC00421	2.34E-05	0.000118035	-0.754176774	0.754176774	trans
cg11821302_RN7SKP170	2.34E-05	0.000118035	-2.012652299	2.012652299	trans
cg04621455_FIBIN	2.34E-05	0.000118035	-0.922554736	0.922554736	trans
cg18965684_RTRAFP2	2.34E-05	0.000118058	0.786867628	0.786867628	trans
cg13979887_GCSAML	2.34E-05	0.000118058	0.732842483	0.732842483	trans
cg24107163_KRT8P13	2.34E-05	0.000118059	0.729836708	0.729836708	trans
cg00530579_RNU4-67P	2.34E-05	0.000118059	0.835259025	0.835259025	trans
cg12793711_TLK2P2	2.34E-05	0.000118061	0.753195298	0.753195298	trans
cg25054294_RPSAP50	2.34E-05	0.000118063	-0.772734395	0.772734395	trans
cg16622906_RNU4-15P	2.34E-05	0.000118065	0.771685327	0.771685327	trans
cg03378057_OR10J6P	2.34E-05	0.000118069	0.848704146	0.848704146	trans
cg05818000_MIR26A2	2.34E-05	0.000118074	-0.768651971	0.768651971	trans
cg11393028_LINC02151	2.34E-05	0.000118074	0.711668555	0.711668555	trans
cg25699417_RNU6-1329P	2.34E-05	0.000118081	-0.901088698	0.901088698	trans
cg17096979_PAX5	2.34E-05	0.000118098	-1.023247962	1.023247962	trans
cg11390628_RNU7-187P	2.34E-05	0.000118102	-0.696943133	0.696943133	trans
cg14908168_AK3P5	2.34E-05	0.000118103	0.847061314	0.847061314	trans
cg14924064_ZNF840P	2.34E-05	0.000118107	0.711844264	0.711844264	trans
cg09201130_OR10V1	2.34E-05	0.000118113	0.74129236	0.74129236	trans
cg19595092_PLPPR4	2.34E-05	0.00011812	-0.996209376	0.996209376	trans
cg07307760_CCNYL2	2.34E-05	0.000118129	-0.851620179	0.851620179	trans
cg04549802_MTATP6P16	2.34E-05	0.000118129	-0.935001786	0.935001786	trans
cg24856383_GPR52	2.34E-05	0.000118129	1.045364568	1.045364568	trans
cg23203812_SERPINA9	2.34E-05	0.00011813	-0.682123868	0.682123868	trans
cg15309790_SLC9A3P3	2.34E-05	0.00011813	-0.77715123	0.77715123	trans
cg02792740_CAPZA1	2.34E-05	0.000118132	0.741573549	0.741573549	trans
cg17388638_EFCAB8	2.34E-05	0.000118137	-0.794602295	0.794602295	trans
cg07640390_SLC16A14P1	2.34E-05	0.000118149	-0.75365196	0.75365196	trans
cg11937506_RNA5SP299	2.34E-05	0.000118151	-0.760467662	0.760467662	trans
cg07474672_RPL23AP39	2.34E-05	0.000118152	0.675956185	0.675956185	trans
cg07474672_PRELID1P2	2.34E-05	0.000118152	0.675956185	0.675956185	trans
cg07474672_KRT18P66	2.34E-05	0.000118152	0.675956185	0.675956185	trans
cg07474672_SLC22A12	2.34E-05	0.000118152	0.675956185	0.675956185	trans
cg07474672_RNY3P5	2.34E-05	0.000118152	0.675956185	0.675956185	trans
cg12411185_RNU6-95P	2.34E-05	0.000118164	-0.679457812	0.679457812	trans
cg19595092_HNRNPA1P64	2.34E-05	0.000118174	-0.978612477	0.978612477	trans
cg16340122_FABP5P10	2.34E-05	0.000118181	-0.867297067	0.867297067	trans
cg11799851_PCSK1	2.34E-05	0.000118183	0.780976108	0.780976108	trans
cg08361315_OR5G3	2.34E-05	0.000118183	-0.754476784	0.754476784	trans
cg16092347_PI16	2.34E-05	0.000118183	-0.759206101	0.759206101	trans
cg05230816_RPS27P20	2.34E-05	0.000118185	-0.749493722	0.749493722	trans
cg18438405_RPS3AP33	2.34E-05	0.000118186	0.707921892	0.707921892	trans
cg10664162_BACH1-IT3	2.34E-05	0.000118192	0.774560092	0.774560092	trans
cg04056946_PPIAP26	2.34E-05	0.000118192	-0.804860194	0.804860194	trans
cg26170855_LINC02575	2.34E-05	0.000118192	-0.675645938	0.675645938	trans
cg15741247_CPA2	2.34E-05	0.000118192	0.752947996	0.752947996	trans
cg06259339_NGF-AS1	2.34E-05	0.000118192	0.72190339	0.72190339	trans
cg13237021_DMBT1	2.34E-05	0.000118193	-0.730057282	0.730057282	trans
cg06195376_HOXB-AS3	2.34E-05	0.000118194	-1.093166742	1.093166742	trans
cg23093741_DEFB108F	2.34E-05	0.000118194	0.702670366	0.702670366	trans
cg04748098_DYNC1I1	2.34E-05	0.000118196	-0.714584539	0.714584539	trans
cg10449536_RNU1-94P	2.34E-05	0.000118198	0.816600343	0.816600343	trans
cg02792740_LRRC28	2.34E-05	0.000118199	0.740292053	0.740292053	trans
cg00448895_RN7SKP131	2.34E-05	0.000118202	0.889484883	0.889484883	trans
cg20150659_PSG11	2.34E-05	0.000118202	0.789714294	0.789714294	trans
cg02251147_CICP17	2.34E-05	0.000118205	-0.725465992	0.725465992	trans
cg16896134_IGKV1OR2-3	2.34E-05	0.000118205	-0.843643469	0.843643469	trans
cg16896134_MIR548A1	2.34E-05	0.000118205	-0.843643469	0.843643469	trans
cg16896134_RPS29P15	2.34E-05	0.000118205	-0.843643469	0.843643469	trans
cg16896134_RPL30P12	2.34E-05	0.000118205	-0.843643469	0.843643469	trans
cg15411736_SLC26A4	2.34E-05	0.000118215	0.688427957	0.688427957	trans
cg10905486_MACROD2-IT1	2.34E-05	0.000118219	0.789016802	0.789016802	trans
cg15781610_CTAGE3P	2.35E-05	0.000118222	0.733968807	0.733968807	trans
cg04025879_ZP4	2.35E-05	0.000118225	0.696125633	0.696125633	trans
cg26972832_KRT16P4	2.35E-05	0.00011823	0.683304942	0.683304942	trans
cg16601957_GRID2	2.35E-05	0.00011823	-0.799268522	0.799268522	trans
cg14584450_RNA5S15	2.35E-05	0.00011823	0.752759052	0.752759052	trans
cg04140807_PTMAP3	2.35E-05	0.00011823	0.733095679	0.733095679	trans
cg26985471_IRGC	2.35E-05	0.00011823	-0.766667614	0.766667614	trans
cg26229593_LINC01121	2.35E-05	0.00011823	0.746748641	0.746748641	trans
cg22118691_RPL7P4	2.35E-05	0.00011823	0.72886224	0.72886224	trans
cg12513911_SLC6A1	2.35E-05	0.00011823	0.911560988	0.911560988	trans
cg22280068_CD83	2.35E-05	0.000118231	-0.748668083	0.748668083	trans
cg14492241_RPS17P7	2.35E-05	0.000118233	-0.715026685	0.715026685	trans
cg19972916_FAM86KP	2.35E-05	0.000118241	-1.349966414	1.349966414	trans
cg00397859_OR52B5P	2.35E-05	0.000118245	0.753972582	0.753972582	trans
cg09774124_RNU6-1249P	2.35E-05	0.000118246	-0.709796163	0.709796163	trans
cg10664162_PDCD1LG2	2.35E-05	0.000118252	0.795522179	0.795522179	trans
cg07474672_RPL8P2	2.35E-05	0.000118253	-0.762824205	0.762824205	trans
cg05006567_RN7SL274P	2.35E-05	0.000118253	4.474044185	4.474044185	trans
cg21546742_OR52P2P	2.35E-05	0.000118276	0.706268575	0.706268575	trans
cg16977073_COX6B1P1	2.35E-05	0.000118277	-0.774207742	0.774207742	trans
cg13589218_STUM	2.35E-05	0.000118282	0.705742927	0.705742927	trans
cg19052008_SNORD42B	2.35E-05	0.000118282	0.751339137	0.751339137	trans
cg12115391_NDUFA4L2	2.35E-05	0.000118282	0.723929283	0.723929283	trans
cg16987213_GAPDHP57	2.35E-05	0.000118291	0.734411739	0.734411739	trans
cg13127920_BTF3P6	2.35E-05	0.000118301	0.697251864	0.697251864	trans
cg09363777_HNRNPA1P63	2.35E-05	0.000118311	-0.776162341	0.776162341	trans
cg14641472_IGKV1-12	2.35E-05	0.000118317	0.724969817	0.724969817	trans
cg07135161_OTOG	2.35E-05	0.000118321	-0.750154191	0.750154191	trans
cg00811340_RNA5SP172	2.35E-05	0.000118321	-0.776712788	0.776712788	trans
cg27064927_RNU4-14P	2.35E-05	0.000118327	-0.862370978	0.862370978	trans
cg00740718_RNU6-1249P	2.35E-05	0.000118328	0.741516476	0.741516476	trans
cg03179052_RNY4P3	2.35E-05	0.000118339	-1.297243059	1.297243059	trans
cg24413314_SETP20	2.35E-05	0.000118339	0.728567831	0.728567831	trans
cg12377084_RNU6-723P	2.35E-05	0.000118342	0.827619477	0.827619477	trans
cg13362012_EEF1A1P12	2.35E-05	0.000118343	-0.785880384	0.785880384	trans
cg06067437_NEK2P2	2.35E-05	0.000118344	-5.040726194	5.040726194	trans
cg06722639_CENPCP1	2.35E-05	0.000118344	0.730172261	0.730172261	trans
cg24470734_OR4F5	2.35E-05	0.00011835	0.732865576	0.732865576	trans
cg23291158_LINC01849	2.35E-05	0.000118358	-0.805743966	0.805743966	trans
cg20892139_KRT223P	2.35E-05	0.000118365	0.754849507	0.754849507	trans
ch.17.1629120F_TCF21	2.35E-05	0.000118372	0.76691144	0.76691144	trans
cg10959048_RNU6-355P	2.35E-05	0.000118376	-0.955577504	0.955577504	trans
cg18452169_CCL19	2.35E-05	0.000118376	-1.016822434	1.016822434	trans
cg06568056_FOXL2	2.35E-05	0.000118382	0.683567417	0.683567417	trans
cg26112799_LINC01639	2.35E-05	0.000118382	-0.749076789	0.749076789	trans
cg08157914_HIGD1AP15	2.35E-05	0.000118382	-1.388631005	1.388631005	trans
cg09057359_RN7SL826P	2.35E-05	0.000118382	1.186355882	1.186355882	trans
cg03743462_RNU2-54P	2.35E-05	0.000118382	-0.71712452	0.71712452	trans
cg03743462_LINC01810	2.35E-05	0.000118382	-0.71712452	0.71712452	trans
cg03743462_MTND1P29	2.35E-05	0.000118382	-0.71712452	0.71712452	trans
cg03743462_MTND6P10	2.35E-05	0.000118382	-0.71712452	0.71712452	trans
cg03743462_MTATP6P4	2.35E-05	0.000118382	-0.71712452	0.71712452	trans
cg03743462_GAPDHP50	2.35E-05	0.000118382	-0.71712452	0.71712452	trans
cg03743462_MTATP6P31	2.35E-05	0.000118382	-0.71712452	0.71712452	trans
cg03743462_RNU6-740P	2.35E-05	0.000118382	-0.71712452	0.71712452	trans
cg03743462_LINC02661	2.35E-05	0.000118382	-0.71712452	0.71712452	trans
cg03743462_OR6C5P	2.35E-05	0.000118382	-0.71712452	0.71712452	trans
cg03743462_TIMM9P3	2.35E-05	0.000118382	-0.71712452	0.71712452	trans
cg03743462_KRTAP10-10	2.35E-05	0.000118382	-0.71712452	0.71712452	trans
cg11368935_RPL10AP5	2.35E-05	0.000118384	0.67962398	0.67962398	trans
cg07201235_PRICKLE2-AS3	2.35E-05	0.000118384	0.777528815	0.777528815	trans
cg10946263_CASC6	2.35E-05	0.000118395	-0.919069489	0.919069489	trans
cg07102913_NME2P2	2.35E-05	0.000118395	0.748187338	0.748187338	trans
cg02251147_RN7SKP106	2.35E-05	0.000118397	0.71832559	0.71832559	trans
cg21110711_AHNAK2	2.35E-05	0.0001184	0.696736922	0.696736922	trans
cg11821302_RNY3P1	2.35E-05	0.0001184	-1.996682349	1.996682349	trans
cg01372465_TRBV23OR9-2	2.35E-05	0.000118413	-0.917633014	0.917633014	trans
cg14669863_PGBP	2.35E-05	0.000118418	0.799436811	0.799436811	trans
cg15232971_LINC01874	2.35E-05	0.000118447	0.708670591	0.708670591	trans
cg15232971_RNA5SP89	2.35E-05	0.000118447	0.708670591	0.708670591	trans
cg15232971_SNORD32B	2.35E-05	0.000118447	0.708670591	0.708670591	trans
cg01708411_MIR320B1	2.35E-05	0.000118456	-0.701470855	0.701470855	trans
cg08433110_PAQR9	2.35E-05	0.000118466	0.875967373	0.875967373	trans
cg27582739_SAP25	2.35E-05	0.000118471	-0.916972773	0.916972773	trans
cg18180710_RNU6-865P	2.35E-05	0.000118471	0.788841714	0.788841714	trans
cg11573219_DAOA	2.35E-05	0.000118493	0.67454982	0.67454982	trans
cg15011734_CA3	2.35E-05	0.000118505	0.758420254	0.758420254	trans
cg27455098_MAMSTR	2.35E-05	0.000118505	-0.765296565	0.765296565	trans
cg22055719_MTCO1P21	2.35E-05	0.000118513	0.747336867	0.747336867	trans
cg15122841_MIR7-3	2.35E-05	0.000118516	-1.295751489	1.295751489	trans
cg00592315_RNU6-1120P	2.35E-05	0.000118531	-0.709973552	0.709973552	trans
cg24305584_CCDC63	2.35E-05	0.000118536	0.823713549	0.823713549	trans
cg22007578_SERPINA9	2.35E-05	0.000118544	0.685817084	0.685817084	trans
cg15099537_C1QTNF7	2.35E-05	0.000118544	0.725025822	0.725025822	trans
cg19234089_CLK3P2	2.35E-05	0.000118548	-0.971452491	0.971452491	trans
cg07201861_FGFR3P6	2.35E-05	0.000118549	-0.723504897	0.723504897	trans
cg00736622_C19orf81	2.35E-05	0.000118551	0.733787131	0.733787131	trans
cg13028038_LINC00971	2.35E-05	0.000118552	0.786512842	0.786512842	trans
cg08081256_RNU6-359P	2.35E-05	0.000118553	0.681529529	0.681529529	trans
cg04695233_CNN2P8	2.35E-05	0.000118554	-0.859581813	0.859581813	trans
cg05260298_IFNA22P	2.35E-05	0.000118555	0.703553591	0.703553591	trans
cg17561092_LINC01052	2.35E-05	0.000118555	-1.66701936	1.66701936	trans
cg22703515_LINC01318	2.35E-05	0.000118555	-0.722012727	0.722012727	trans
cg00428160_OR4A15	2.35E-05	0.00011856	-0.690261717	0.690261717	trans
cg13264811_LINC02030	2.35E-05	0.00011856	-0.729309303	0.729309303	trans
cg02426343_CDSN	2.35E-05	0.00011856	-0.739363976	0.739363976	trans
cg08498272_NKX2-6	2.35E-05	0.000118561	0.678516259	0.678516259	trans
cg11054680_GOLGA8M	2.35E-05	0.000118564	0.783281974	0.783281974	trans
cg07235343_LINC01428	2.35E-05	0.000118564	-0.901585865	0.901585865	trans
cg27399957_RPL35AP9	2.35E-05	0.000118568	0.779516552	0.779516552	trans
cg12513911_RN7SL344P	2.36E-05	0.000118593	0.920005804	0.920005804	trans
cg00364747_HTN3	2.36E-05	0.000118596	-0.67249754	0.67249754	trans
cg15022772_S100A15A	2.36E-05	0.000118596	0.817497513	0.817497513	trans
cg15067619_RPL5P8	2.36E-05	0.000118601	0.894421025	0.894421025	trans
cg24821680_DEFB130B	2.36E-05	0.000118607	-0.709900421	0.709900421	trans
cg24821680_DEFB130A	2.36E-05	0.000118607	-0.709900421	0.709900421	trans
cg08433110_SPSB4	2.36E-05	0.000118609	0.868144911	0.868144911	trans
cg17158894_TMEM59L	2.36E-05	0.000118624	-0.857388606	0.857388606	trans
cg06195376_GABRG2	2.36E-05	0.000118624	-1.116017357	1.116017357	trans
cg04054096_HAS1	2.36E-05	0.000118624	-0.768140317	0.768140317	trans
cg08701227_CICP6	2.36E-05	0.000118627	-0.810515166	0.810515166	trans
cg03775628_SERPINA9	2.36E-05	0.000118637	-0.898982312	0.898982312	trans
cg13370086_PTMAP5	2.36E-05	0.000118642	-0.868660196	0.868660196	trans
cg26858540_TINAG	2.36E-05	0.000118646	-0.732743558	0.732743558	trans
cg03620587_RNU6-1000P	2.36E-05	0.000118653	-0.83662307	0.83662307	trans
cg09616536_COX6B1P7	2.36E-05	0.00011867	0.828696488	0.828696488	trans
cg09616536_RNU6-827P	2.36E-05	0.00011867	0.828696488	0.828696488	trans
cg09616536_MTCO2P8	2.36E-05	0.00011867	0.828696488	0.828696488	trans
cg09616536_SNORD115-30	2.36E-05	0.00011867	0.828696488	0.828696488	trans
cg09616536_KRTAP4-7	2.36E-05	0.00011867	0.828696488	0.828696488	trans
cg21149260_RN7SKP291	2.36E-05	0.000118673	-1.007462128	1.007462128	trans
cg11911060_KRTAP5-3	2.36E-05	0.000118673	-0.688135553	0.688135553	trans
cg10658438_RN7SL361P	2.36E-05	0.000118673	-0.695430164	0.695430164	trans
cg10658438_EXTL2P1	2.36E-05	0.000118673	-0.695430164	0.695430164	trans
cg10658438_EEF1GP8	2.36E-05	0.000118673	-0.695430164	0.695430164	trans
cg10658438_RN7SL580P	2.36E-05	0.000118673	-0.695430164	0.695430164	trans
cg10658438_SNORD113-7	2.36E-05	0.000118673	-0.695430164	0.695430164	trans
cg10658438_MIR496	2.36E-05	0.000118673	-0.695430164	0.695430164	trans
cg10658438_IGLV11-55	2.36E-05	0.000118673	-0.695430164	0.695430164	trans
cg07218995_CALML3-AS1	2.36E-05	0.000118673	0.726813564	0.726813564	trans
cg01561629_GAPDHP48	2.36E-05	0.000118684	-0.677331357	0.677331357	trans
cg03892117_OR4S1	2.36E-05	0.000118692	-0.714803339	0.714803339	trans
cg16618809_ADORA2BP1	2.36E-05	0.000118692	-0.836397147	0.836397147	trans
cg07307760_KCNQ2	2.36E-05	0.000118694	-0.846609385	0.846609385	trans
cg05672380_RNY4P27	2.36E-05	0.000118694	0.722553327	0.722553327	trans
cg12627202_IGHV4-34	2.36E-05	0.000118694	-0.823131521	0.823131521	trans
cg05818000_ZNF716	2.36E-05	0.000118695	-0.752941126	0.752941126	trans
cg02606480_MTND4LP17	2.36E-05	0.000118703	0.767203914	0.767203914	trans
cg18668020_KRTAP13-5P	2.36E-05	0.000118705	-0.836984345	0.836984345	trans
cg26474203_RNU6-468P	2.36E-05	0.00011872	0.759778798	0.759778798	trans
cg04751533_TP53I3	2.36E-05	0.000118724	-0.675841354	0.675841354	trans
cg26867200_IGHV3-66	2.36E-05	0.000118724	-0.719183092	0.719183092	trans
cg08018007_PML	2.36E-05	0.000118724	-0.816986826	0.816986826	trans
cg19703425_RNU6-1051P	2.36E-05	0.000118733	-1.149432817	1.149432817	trans
cg04229294_ERICH4	2.36E-05	0.000118733	-0.816958245	0.816958245	trans
cg08395784_HSPE1P1	2.36E-05	0.000118733	-0.795731898	0.795731898	trans
cg14530444_NPM1P51	2.36E-05	0.000118733	-0.709936775	0.709936775	trans
cg14530444_RPS4XP15	2.36E-05	0.000118733	-0.709936775	0.709936775	trans
cg14530444_SNORD114-16	2.36E-05	0.000118733	-0.709936775	0.709936775	trans
cg19074709_CTSG	2.36E-05	0.000118733	0.807439128	0.807439128	trans
cg15293181_RNA5S7	2.36E-05	0.000118733	-0.701937751	0.701937751	trans
cg06767552_IGHV3-48	2.36E-05	0.000118741	0.711716705	0.711716705	trans
cg13533069_OR52B5P	2.36E-05	0.000118752	0.746099203	0.746099203	trans
cg01037617_MIR4422HG	2.36E-05	0.000118756	0.750437712	0.750437712	trans
cg14924064_TPMTP2	2.36E-05	0.000118758	0.706124852	0.706124852	trans
cg03423038_COX6B1P7	2.36E-05	0.000118775	-0.735518658	0.735518658	trans
cg03423038_RNU6-827P	2.36E-05	0.000118775	-0.735518658	0.735518658	trans
cg03423038_MTCO2P8	2.36E-05	0.000118775	-0.735518658	0.735518658	trans
cg03423038_SNORD115-30	2.36E-05	0.000118775	-0.735518658	0.735518658	trans
cg25655482_RPS4XP4	2.36E-05	0.000118777	-0.726750159	0.726750159	trans
cg13668180_TAPBP	2.36E-05	0.000118777	-0.748602939	0.748602939	trans
cg22162544_RN7SL164P	2.36E-05	0.000118783	0.685344881	0.685344881	trans
cg25243455_HAO2-IT1	2.36E-05	0.000118783	0.686440464	0.686440464	trans
cg25243455_CYCSP53	2.36E-05	0.000118783	0.686440464	0.686440464	trans
cg25243455_RPL5P15	2.36E-05	0.000118783	0.686440464	0.686440464	trans
cg25243455_OLIG3	2.36E-05	0.000118783	0.686440464	0.686440464	trans
cg25243455_TRIM77	2.36E-05	0.000118783	0.686440464	0.686440464	trans
cg25243455_MIR184	2.36E-05	0.000118783	0.686440464	0.686440464	trans
cg25243455_IGLV2-33	2.36E-05	0.000118783	0.686440464	0.686440464	trans
cg00193210_KRASP1	2.36E-05	0.000118783	-0.741901332	0.741901332	trans
cg09307193_TRBV7-6	2.36E-05	0.000118783	-0.842750511	0.842750511	trans
cg21942823_RPS3AP11	2.36E-05	0.000118783	0.741366943	0.741366943	trans
cg18251222_SLC29A4	2.36E-05	0.000118787	-0.740047912	0.740047912	trans
cg04663285_CST8	2.36E-05	0.000118787	0.829234033	0.829234033	trans
cg06910290_ISCUP1	2.36E-05	0.000118787	-0.71964294	0.71964294	trans
cg06910290_SPACA1	2.36E-05	0.000118787	-0.71964294	0.71964294	trans
cg06910290_ACSM2B	2.36E-05	0.000118787	-0.71964294	0.71964294	trans
cg06910290_RN7SKP169	2.36E-05	0.000118787	-0.71964294	0.71964294	trans
cg07405255_OTULINL	2.36E-05	0.000118787	-0.86267807	0.86267807	trans
cg17218510_SLC6A17	2.36E-05	0.000118787	-0.706294841	0.706294841	trans
cg05154833_LINC00690	2.36E-05	0.00011879	-0.609481312	0.609481312	trans
cg11625107_SCT	2.36E-05	0.000118807	-0.862602394	0.862602394	trans
cg11600697_RPS2P48	2.36E-05	0.000118807	-0.918880013	0.918880013	trans
cg07472196_ABCC5	2.36E-05	0.000118814	0.74925922	0.74925922	trans
cg10866131_RNU6-263P	2.36E-05	0.000118814	-0.710415499	0.710415499	trans
cg19482915_RN7SKP106	2.36E-05	0.000118821	0.757192113	0.757192113	trans
cg01612190_PPIAP13	2.36E-05	0.000118824	0.788349055	0.788349055	trans
cg01481646_SLC25A27	2.36E-05	0.000118828	0.738077029	0.738077029	trans
cg15022772_GCC2-AS1	2.36E-05	0.000118828	0.823633107	0.823633107	trans
cg20091620_SUCLA2P2	2.36E-05	0.000118831	0.771551331	0.771551331	trans
cg23418075_RNU6-1313P	2.36E-05	0.000118831	0.716136617	0.716136617	trans
cg22761483_PRAMEF4	2.36E-05	0.000118831	-0.801925159	0.801925159	trans
cg21830932_IFNWP9	2.36E-05	0.000118839	-0.786076585	0.786076585	trans
cg21576300_CTAGE3P	2.36E-05	0.000118842	0.731249161	0.731249161	trans
cg13381243_LINC00174	2.36E-05	0.000118846	0.757837741	0.757837741	trans
cg20106792_OR52B5P	2.36E-05	0.000118846	0.748063729	0.748063729	trans
cg10959048_TRAV2	2.36E-05	0.000118849	-0.910817987	0.910817987	trans
cg15120247_OR4Q2	2.36E-05	0.000118853	0.735757229	0.735757229	trans
cg07439594_IGLV1-51	2.36E-05	0.000118864	-0.723796558	0.723796558	trans
cg25479848_ATP5MC1	2.36E-05	0.000118865	-0.75590893	0.75590893	trans
cg07474672_MTIF2P1	2.36E-05	0.000118866	-0.782540304	0.782540304	trans
cg00512739_ESYT3	2.36E-05	0.000118868	0.713835927	0.713835927	trans
cg24358599_RNU6-221P	2.36E-05	0.000118868	0.831221926	0.831221926	trans
cg20968717_TDRG1	2.36E-05	0.000118881	-0.825137056	0.825137056	trans
cg00625610_MLXIPL	2.36E-05	0.000118887	-1.197837719	1.197837719	trans
cg09809224_HOXD9	2.36E-05	0.000118899	0.83713131	0.83713131	trans
cg09024023_IPO7P2	2.36E-05	0.000118899	0.726930495	0.726930495	trans
cg19015264_RNU6-1249P	2.36E-05	0.000118904	0.739718616	0.739718616	trans
cg06747314_RPS3AP10	2.36E-05	0.000118905	-0.708071339	0.708071339	trans
cg06820104_SAA1	2.36E-05	0.000118911	0.863341094	0.863341094	trans
cg24975986_RTRAFP2	2.36E-05	0.000118919	0.753700681	0.753700681	trans
cg10905486_LINC02066	2.36E-05	0.000118924	0.768147004	0.768147004	trans
cg23203812_IGLL1	2.36E-05	0.000118924	-0.699393527	0.699393527	trans
cg02251147_SNORD115-37	2.36E-05	0.000118924	-0.699872659	0.699872659	trans
cg05508245_HK1	2.37E-05	0.000118935	0.881215679	0.881215679	trans
cg16068812_LINC02806	2.37E-05	0.000118935	0.745305916	0.745305916	trans
cg07191900_RN7SKP165	2.37E-05	0.000118935	-0.705547894	0.705547894	trans
cg19678863_SEC14L5	2.37E-05	0.000118935	0.685020015	0.685020015	trans
cg07430420_RNA5SP198	2.37E-05	0.000118937	-0.832020722	0.832020722	trans
cg21878149_C15orf32	2.37E-05	0.000118941	-0.84156447	0.84156447	trans
cg01666490_PLSCR5-AS1	2.37E-05	0.000118942	0.701065944	0.701065944	trans
cg06320570_TBX15	2.37E-05	0.000118942	-1.143277396	1.143277396	trans
cg22168087_CD180	2.37E-05	0.000118942	0.674386883	0.674386883	trans
cg06635371_CCR12P	2.37E-05	0.000118943	0.790566183	0.790566183	trans
cg18346106_GAL3ST4	2.37E-05	0.000118948	-0.886295367	0.886295367	trans
cg23983887_OR52B5P	2.37E-05	0.00011896	0.752392538	0.752392538	trans
cg22118691_LINC01153	2.37E-05	0.00011897	0.686661758	0.686661758	trans
cg02025578_USH2A-AS1	2.37E-05	0.000118974	-0.661500532	0.661500532	trans
cg02820548_EDN2	2.37E-05	0.000118978	-0.698674681	0.698674681	trans
cg27264322_PPIAP38	2.37E-05	0.000118981	0.674142164	0.674142164	trans
cg26089753_KAZN-AS1	2.37E-05	0.000118981	0.714538977	0.714538977	trans
cg16835097_LINC02789	2.37E-05	0.000118995	0.709956821	0.709956821	trans
cg02426343_GREM2	2.37E-05	0.000119	-0.774576107	0.774576107	trans
cg02747151_ZNF679	2.37E-05	0.000119002	0.876941785	0.876941785	trans
cg01320505_RN7SL215P	2.37E-05	0.000119005	-1.002552306	1.002552306	trans
cg25716065_LINC01621	2.37E-05	0.000119011	0.759077691	0.759077691	trans
cg02443896_ARMC2-AS1	2.37E-05	0.000119012	0.75260415	0.75260415	trans
cg01708411_KATNBL1P3	2.37E-05	0.000119013	-0.705220583	0.705220583	trans
cg05155922_SHANK2-AS3	2.37E-05	0.000119015	0.732992632	0.732992632	trans
cg01612190_C1QL2	2.37E-05	0.000119029	-1.067561718	1.067561718	trans
cg15700009_RPS3AP11	2.37E-05	0.00011903	0.717789099	0.717789099	trans
cg00813837_RNA5SP139	2.37E-05	0.000119046	0.750278221	0.750278221	trans
cg17653352_ANHX	2.37E-05	0.000119046	0.704934527	0.704934527	trans
cg05376228_GCNT1P1	2.37E-05	0.000119048	0.744849911	0.744849911	trans
cg15109916_KRT8P51	2.37E-05	0.00011905	-0.774965909	0.774965909	trans
cg06295676_HNRNPA1P60	2.37E-05	0.000119074	-0.70955643	0.70955643	trans
cg13381243_NT5C1B	2.37E-05	0.000119074	0.773490963	0.773490963	trans
cg14084042_RNA5SP478	2.37E-05	0.000119074	-0.773563933	0.773563933	trans
cg02792740_BABAM2	2.37E-05	0.000119075	0.718236546	0.718236546	trans
cg19776984_GNAQP1	2.37E-05	0.000119084	-0.853493058	0.853493058	trans
cg15418509_DNTT	2.37E-05	0.000119087	-0.834990667	0.834990667	trans
cg08990112_ZNF679	2.37E-05	0.000119092	-3.640017234	3.640017234	trans
cg11086960_GRM7-AS2	2.37E-05	0.000119092	-0.797191841	0.797191841	trans
cg12398261_HNRNPA1P43	2.37E-05	0.000119092	-3.880946016	3.880946016	trans
cg02282594_HSPD1P14	2.37E-05	0.000119092	-0.693571172	0.693571172	trans
cg02282594_RNF10P1	2.37E-05	0.000119092	-0.693571172	0.693571172	trans
cg02282594_SERPINA13P	2.37E-05	0.000119092	-0.693571172	0.693571172	trans
cg02282594_PRAC2	2.37E-05	0.000119092	-0.693571172	0.693571172	trans
cg02282594_IDI1P3	2.37E-05	0.000119092	-0.693571172	0.693571172	trans
cg02282594_MIR9-1	2.37E-05	0.000119092	-0.693571172	0.693571172	trans
cg20050875_HNRNPA1P60	2.37E-05	0.000119102	-0.709667246	0.709667246	trans
cg15776929_RNA5SP347	2.37E-05	0.000119111	-0.942827728	0.942827728	trans
cg11148883_ZFAT	2.37E-05	0.000119115	-0.707630892	0.707630892	trans
cg02792740_ARL6IP6	2.37E-05	0.000119115	0.737418176	0.737418176	trans
ch.22.48274842R_RNU6-1035P	2.37E-05	0.000119119	0.797361215	0.797361215	trans
cg25716065_H3P1	2.37E-05	0.000119121	0.778364189	0.778364189	trans
cg15741247_CEACAMP4	2.37E-05	0.000119125	0.729412575	0.729412575	trans
cg07615839_SLC7A5	2.37E-05	0.000119125	0.693754115	0.693754115	trans
cg01800262_RNU6-462P	2.37E-05	0.000119129	-0.685350716	0.685350716	trans
cg15817224_NR1H5P	2.37E-05	0.000119129	-0.885312006	0.885312006	trans
cg23383887_RAC1P7	2.37E-05	0.000119146	-0.818441876	0.818441876	trans
cg26586804_RNU6-1218P	2.37E-05	0.000119149	-0.950293674	0.950293674	trans
cg23350106_RPL35AP31	2.37E-05	0.000119156	1.159662135	1.159662135	trans
cg13212982_SLC9A3P3	2.37E-05	0.000119158	-0.747460372	0.747460372	trans
cg08818130_NMNAT1P2	2.37E-05	0.000119161	-1.07471911	1.07471911	trans
cg07320976_GPR152	2.37E-05	0.000119166	-0.958225399	0.958225399	trans
cg14609104_AZU1	2.37E-05	0.000119168	-1.044134137	1.044134137	trans
cg22626897_PPP1R14D	2.37E-05	0.000119173	-0.711080323	0.711080323	trans
cg10653573_ASTN1	2.37E-05	0.00011918	0.683344751	0.683344751	trans
cg15977002_SERPINA9	2.37E-05	0.000119184	-0.696787051	0.696787051	trans
cg03455225_RN7SKP94	2.37E-05	0.000119196	-0.697227653	0.697227653	trans
cg14924064_VN1R21P	2.37E-05	0.000119197	0.72305479	0.72305479	trans
cg18055007_DISP3	2.37E-05	0.000119201	1.046144758	1.046144758	trans
cg04464523_OR11H13P	2.37E-05	0.000119201	0.744902161	0.744902161	trans
cg01665243_RPL17P2	2.37E-05	0.000119201	0.789307454	0.789307454	trans
cg00892312_RNU1-22P	2.37E-05	0.000119201	0.831397477	0.831397477	trans
cg14368276_LINC02810	2.37E-05	0.000119201	0.694543075	0.694543075	trans
cg10418755_RPL7P4	2.37E-05	0.000119201	0.719470916	0.719470916	trans
cg07016261_AASS	2.37E-05	0.000119202	0.757005367	0.757005367	trans
cg08877853_OR5P1P	2.37E-05	0.000119206	-0.727808324	0.727808324	trans
cg24856383_LINC01878	2.37E-05	0.000119211	1.040243036	1.040243036	trans
cg01373687_LINC01936	2.37E-05	0.000119221	2.248525565	2.248525565	trans
cg25613667_HOXC5	2.37E-05	0.000119224	0.707233269	0.707233269	trans
cg08426938_ARPP19P2	2.37E-05	0.000119224	-0.720265466	0.720265466	trans
cg00385421_RNA5SP127	2.37E-05	0.000119224	-0.76604655	0.76604655	trans
cg00385421_RNA5SP150	2.37E-05	0.000119224	-0.76604655	0.76604655	trans
cg00385421_RNU6-333P	2.37E-05	0.000119224	-0.76604655	0.76604655	trans
cg00385421_LINC00388	2.37E-05	0.000119224	-0.76604655	0.76604655	trans
cg00385421_RNU6-1131P	2.37E-05	0.000119224	-0.76604655	0.76604655	trans
cg14223866_LINC02032	2.37E-05	0.000119224	-0.833960155	0.833960155	trans
cg07543199_NDST3	2.37E-05	0.000119224	0.864416214	0.864416214	trans
cg10991855_CYTH4	2.37E-05	0.000119232	0.678301085	0.678301085	trans
cg17106653_OR7E128P	2.37E-05	0.000119236	0.86274197	0.86274197	trans
cg13428351_CALHM1	2.37E-05	0.000119236	-0.835680934	0.835680934	trans
cg12398261_RPS3AP54	2.37E-05	0.000119237	-3.991766176	3.991766176	trans
cg17146522_PIEZO1P2	2.37E-05	0.000119237	-0.696717842	0.696717842	trans
cg06403901_HOXB4	2.37E-05	0.000119262	-0.780671746	0.780671746	trans
cg02792740_NR2C1	2.37E-05	0.000119263	0.749564797	0.749564797	trans
ch.22.48274842R_RNU6-554P	2.37E-05	0.000119263	0.806995256	0.806995256	trans
cg15352841_GCSAML	2.37E-05	0.000119263	0.726969521	0.726969521	trans
cg07190763_DKK2	2.37E-05	0.000119273	0.78851033	0.78851033	trans
cg09563600_GOLGA8UP	2.37E-05	0.000119274	-0.664261106	0.664261106	trans
cg22168087_IGKV2D-26	2.37E-05	0.000119287	0.575040476	0.575040476	trans
cg18452169_DYNAP	2.38E-05	0.000119294	-1.036831568	1.036831568	trans
cg26985471_DNM1P51	2.38E-05	0.000119295	-0.749722086	0.749722086	trans
cg20695805_OSTN	2.38E-05	0.000119295	0.701545884	0.701545884	trans
cg17848362_HES5	2.38E-05	0.000119302	0.694678633	0.694678633	trans
cg04000274_RNU6-953P	2.38E-05	0.000119309	-1.064504705	1.064504705	trans
cg05230816_FABP3P2	2.38E-05	0.000119313	0.821387607	0.821387607	trans
cg21137446_SPART-AS1	2.38E-05	0.000119328	0.729112142	0.729112142	trans
cg01008267_RNU6-234P	2.38E-05	0.000119343	0.713060548	0.713060548	trans
cg05579652_EN1	2.38E-05	0.000119343	0.755838463	0.755838463	trans
cg25994476_KDELR3	2.38E-05	0.000119343	0.75897671	0.75897671	trans
cg19964403_KRT18P2	2.38E-05	0.000119351	-0.853172844	0.853172844	trans
cg18474443_RNA5SP252	2.38E-05	0.000119351	-0.762414606	0.762414606	trans
cg15954263_MAP1LC3BP1	2.38E-05	0.000119351	-0.758789913	0.758789913	trans
cg02792740_ACTR3C	2.38E-05	0.000119351	0.73655988	0.73655988	trans
cg10811429_LINC01874	2.38E-05	0.000119351	0.728628824	0.728628824	trans
cg10811429_SNORD32B	2.38E-05	0.000119351	0.728628824	0.728628824	trans
cg00545295_URB1	2.38E-05	0.000119356	0.822913865	0.822913865	trans
cg02856402_CTBP2P5	2.38E-05	0.000119374	-0.649677829	0.649677829	trans
cg00368414_RAX	2.38E-05	0.000119375	-0.753728781	0.753728781	trans
cg03176298_TNR-IT1	2.38E-05	0.000119383	-0.827913856	0.827913856	trans
cg02792740_SRSF10	2.38E-05	0.000119387	0.745722188	0.745722188	trans
cg22007578_IGHV3-33	2.38E-05	0.000119392	0.674477372	0.674477372	trans
cg04621455_LINC01400	2.38E-05	0.000119396	-0.908927585	0.908927585	trans
cg16358099_SPART-AS1	2.38E-05	0.000119396	0.732766322	0.732766322	trans
cg11382248_FAM74A1	2.38E-05	0.000119414	-0.660224103	0.660224103	trans
cg15376531_CPA4	2.38E-05	0.000119417	0.692191271	0.692191271	trans
cg18137757_RNU6-95P	2.38E-05	0.000119427	-0.73470457	0.73470457	trans
cg18714448_SEC62-AS1	2.38E-05	0.000119434	0.793967094	0.793967094	trans
cg08515884_OR5AC2	2.38E-05	0.000119439	0.692367814	0.692367814	trans
cg22183057_SNORD115-18	2.38E-05	0.000119439	-0.802009415	0.802009415	trans
cg23418075_LINC02575	2.38E-05	0.000119442	0.68259656	0.68259656	trans
cg02351219_RNU4-63P	2.38E-05	0.000119446	-0.715177491	0.715177491	trans
cg00108210_HNRNPA1P64	2.38E-05	0.000119446	-0.727593397	0.727593397	trans
cg01000056_BPIFB3	2.38E-05	0.00011945	-0.742250769	0.742250769	trans
cg17918184_P2RY12	2.38E-05	0.000119451	-0.833033293	0.833033293	trans
cg08013109_GOLGA8F	2.38E-05	0.000119452	-1.704211476	1.704211476	trans
cg14030993_ACTBP12	2.38E-05	0.000119466	0.641622672	0.641622672	trans
cg14030993_MTND5P18	2.38E-05	0.000119466	0.641622672	0.641622672	trans
cg14030993_RN7SL868P	2.38E-05	0.000119466	0.641622672	0.641622672	trans
cg14030993_MTND1P2	2.38E-05	0.000119466	0.641622672	0.641622672	trans
cg14030993_H3P29	2.38E-05	0.000119466	0.641622672	0.641622672	trans
cg26594488_RNA5SP23	2.38E-05	0.000119468	0.72310866	0.72310866	trans
cg20491223_CCR5	2.38E-05	0.000119479	-0.710613965	0.710613965	trans
cg02761839_HNRNPA1P60	2.38E-05	0.000119479	-0.708407673	0.708407673	trans
cg02703728_RNY4P30	2.38E-05	0.000119479	0.755191159	0.755191159	trans
cg02703728_SNORD114-29	2.38E-05	0.000119479	0.755191159	0.755191159	trans
cg02703728_RNU6-225P	2.38E-05	0.000119479	0.755191159	0.755191159	trans
cg24019999_RNA5S7	2.38E-05	0.000119479	-0.709666195	0.709666195	trans
cg16897387_OR13C9	2.38E-05	0.000119479	1.318397985	1.318397985	trans
cg11995490_SEMA3E	2.38E-05	0.000119488	0.696068347	0.696068347	trans
cg20271057_HNRNPA1P60	2.38E-05	0.000119495	-0.723946791	0.723946791	trans
cg24856383_LINC01359	2.38E-05	0.000119507	1.008009691	1.008009691	trans
cg13678787_RN7SL209P	2.38E-05	0.000119511	-1.233317817	1.233317817	trans
cg18805621_SPART-AS1	2.38E-05	0.000119521	0.742041407	0.742041407	trans
cg22103831_RNU7-194P	2.38E-05	0.000119522	-0.720175366	0.720175366	trans
cg20863800_DMBT1	2.38E-05	0.000119525	-0.821411199	0.821411199	trans
cg20869369_TBL1XR1-AS1	2.38E-05	0.000119526	0.718076939	0.718076939	trans
cg16201078_GABRA2	2.38E-05	0.000119549	-0.742519764	0.742519764	trans
cg08698035_RNU6-1135P	2.38E-05	0.000119553	-0.840352575	0.840352575	trans
cg14339668_ZAN	2.38E-05	0.000119554	0.673304481	0.673304481	trans
cg15099537_IL1A	2.38E-05	0.000119554	0.726568083	0.726568083	trans
cg08013109_OSTCP4	2.38E-05	0.000119555	-1.679811791	1.679811791	trans
cg04726019_RNU6-1148P	2.38E-05	0.000119556	0.66377163	0.66377163	trans
cg13934046_APOE	2.38E-05	0.000119556	-0.786312261	0.786312261	trans
cg00393957_CDK15	2.38E-05	0.000119556	0.715940127	0.715940127	trans
cg01240583_DNMT3L-AS1	2.38E-05	0.000119556	-0.692540708	0.692540708	trans
cg01504149_LINC01810	2.38E-05	0.000119556	-0.699314545	0.699314545	trans
cg01504149_MTND1P29	2.38E-05	0.000119556	-0.699314545	0.699314545	trans
cg01504149_MTND6P10	2.38E-05	0.000119556	-0.699314545	0.699314545	trans
cg01504149_MTATP6P4	2.38E-05	0.000119556	-0.699314545	0.699314545	trans
cg01504149_GAPDHP50	2.38E-05	0.000119556	-0.699314545	0.699314545	trans
cg01504149_MTATP6P31	2.38E-05	0.000119556	-0.699314545	0.699314545	trans
cg01504149_RNU2-54P	2.38E-05	0.000119556	-0.699314545	0.699314545	trans
cg01504149_LINC02661	2.38E-05	0.000119556	-0.699314545	0.699314545	trans
cg01504149_OR6C5P	2.38E-05	0.000119556	-0.699314545	0.699314545	trans
cg01504149_TIMM9P3	2.38E-05	0.000119556	-0.699314545	0.699314545	trans
cg01504149_KRTAP10-10	2.38E-05	0.000119556	-0.699314545	0.699314545	trans
cg17629244_IGLV5-45	2.38E-05	0.000119557	1.035092831	1.035092831	trans
cg19834563_LINC01757	2.38E-05	0.000119569	-0.722681311	0.722681311	trans
cg20983125_IGHV3-15	2.38E-05	0.000119569	-0.684095025	0.684095025	trans
cg08268925_RNA5SP457	2.38E-05	0.000119569	-0.762684899	0.762684899	trans
cg09899171_RPS3AP7	2.38E-05	0.000119571	0.664381961	0.664381961	trans
cg10411959_EREG	2.38E-05	0.000119571	-0.728348875	0.728348875	trans
cg16274716_LINC01821	2.38E-05	0.000119571	0.790653108	0.790653108	trans
cg21828663_C19orf81	2.38E-05	0.000119571	-0.785878568	0.785878568	trans
cg04908300_LINC01874	2.38E-05	0.000119571	0.70124864	0.70124864	trans
cg04908300_RNA5SP89	2.38E-05	0.000119571	0.70124864	0.70124864	trans
cg04908300_SNORD32B	2.38E-05	0.000119571	0.70124864	0.70124864	trans
cg22930385_LURAP1L	2.38E-05	0.000119573	0.725506743	0.725506743	trans
cg13668180_TMSB10	2.38E-05	0.000119577	-0.742609158	0.742609158	trans
cg22179430_RN7SL284P	2.38E-05	0.000119577	0.730207512	0.730207512	trans
cg26985471_RPL12P17	2.38E-05	0.000119577	-0.762358649	0.762358649	trans
cg10766341_HJV	2.38E-05	0.00011959	0.716915662	0.716915662	trans
cg26356782_MTRES1P1	2.38E-05	0.00011959	0.75947732	0.75947732	trans
cg02594345_SPDYE18	2.38E-05	0.00011959	0.739693469	0.739693469	trans
cg02792740_GORAB	2.38E-05	0.00011959	0.757951124	0.757951124	trans
cg24773560_CTAGE3P	2.38E-05	0.00011959	0.735268063	0.735268063	trans
cg09760217_LINC01874	2.38E-05	0.000119597	0.728873885	0.728873885	trans
cg09760217_RNA5SP89	2.38E-05	0.000119597	0.728873885	0.728873885	trans
cg09760217_SNORD32B	2.38E-05	0.000119597	0.728873885	0.728873885	trans
cg20057147_COL14A1	2.38E-05	0.000119599	-0.685010067	0.685010067	trans
cg00325112_FGFR4	2.38E-05	0.000119605	-0.784679247	0.784679247	trans
cg02593734_LHX5	2.38E-05	0.000119609	-0.847669581	0.847669581	trans
cg23779220_RNA5SP194	2.38E-05	0.000119618	0.760181156	0.760181156	trans
cg24461669_ASB10	2.38E-05	0.000119619	1.396315226	1.396315226	trans
cg04141520_KRT82	2.38E-05	0.000119619	-0.702435168	0.702435168	trans
cg22280068_RPS3AP29	2.38E-05	0.000119625	-0.750507193	0.750507193	trans
cg21787835_FAM74A1	2.38E-05	0.000119627	-0.749284232	0.749284232	trans
cg10939912_SOCS5P2	2.38E-05	0.000119627	0.764931994	0.764931994	trans
cg14924064_PSLNR	2.38E-05	0.000119627	0.688463141	0.688463141	trans
cg14506175_MIR548F3	2.38E-05	0.000119629	0.769850917	0.769850917	trans
cg18666982_GPHB5	2.38E-05	0.000119629	-1.010648411	1.010648411	trans
cg19880004_PI16	2.38E-05	0.000119633	-0.788637115	0.788637115	trans
cg02990361_COL15A1	2.38E-05	0.000119633	-0.820357754	0.820357754	trans
cg18966920_NKTR	2.39E-05	0.00011964	0.739861036	0.739861036	trans
cg20227471_ADCY8	2.39E-05	0.000119647	-0.711477256	0.711477256	trans
cg07331276_DEFB108C	2.39E-05	0.00011965	-0.707329222	0.707329222	trans
cg19060760_HNRNPA1P60	2.39E-05	0.000119651	-0.714381925	0.714381925	trans
cg12494488_RNA5SP235	2.39E-05	0.000119651	0.723801431	0.723801431	trans
cg02105002_BPIFB3	2.39E-05	0.000119652	0.730935802	0.730935802	trans
cg16562709_EDAR	2.39E-05	0.000119661	0.78507585	0.78507585	trans
cg08325191_IFNWP9	2.39E-05	0.000119667	0.716003414	0.716003414	trans
cg20241816_SNORD102	2.39E-05	0.000119667	0.749716606	0.749716606	trans
cg08561442_KIAA1143P2	2.39E-05	0.000119668	0.822077519	0.822077519	trans
cg16899501_CBX1P5	2.39E-05	0.000119672	0.990716204	0.990716204	trans
cg06779317_MIR640	2.39E-05	0.000119672	0.954156183	0.954156183	trans
cg14776351_UNC5C	2.39E-05	0.000119677	1.032458193	1.032458193	trans
cg11706829_RETN	2.39E-05	0.000119705	0.755573224	0.755573224	trans
cg24290948_IGHA1	2.39E-05	0.000119706	-0.732438617	0.732438617	trans
cg24863484_RNU1-94P	2.39E-05	0.000119737	1.023709966	1.023709966	trans
cg04004768_LINC01650	2.39E-05	0.000119737	0.749862166	0.749862166	trans
cg06348619_SPEM1	2.39E-05	0.000119742	-0.749444823	0.749444823	trans
cg08174789_RNA5SP139	2.39E-05	0.000119744	0.780252894	0.780252894	trans
cg10905987_ESRRAP1	2.39E-05	0.000119752	-0.769168508	0.769168508	trans
cg19949510_NUP210L	2.39E-05	0.000119752	-0.71376314	0.71376314	trans
cg06195376_KRTAP2-2	2.39E-05	0.000119752	-1.101665357	1.101665357	trans
cg14483161_IL21-AS1	2.39E-05	0.000119752	0.695491778	0.695491778	trans
cg15837086_HJV	2.39E-05	0.000119752	0.729057195	0.729057195	trans
cg14781700_OR52B5P	2.39E-05	0.000119752	0.800741368	0.800741368	trans
cg14530444_TDRD9	2.39E-05	0.000119752	-0.712277019	0.712277019	trans
cg04669580_TRBV22-1	2.39E-05	0.000119752	-0.850385173	0.850385173	trans
cg01485439_TRBV5-3	2.39E-05	0.00011976	-0.827635605	0.827635605	trans
cg14711243_ZNF716	2.39E-05	0.000119762	0.774017339	0.774017339	trans
cg11981600_FBXL21P	2.39E-05	0.000119764	-0.822516446	0.822516446	trans
cg03033996_TRBV2	2.39E-05	0.000119767	0.676768467	0.676768467	trans
cg17106653_HSD3BP2	2.39E-05	0.000119769	0.871272154	0.871272154	trans
cg08317284_HTR5A	2.39E-05	0.000119769	1.237988797	1.237988797	trans
cg11086960_RNU1-84P	2.39E-05	0.000119769	-0.805376179	0.805376179	trans
cg14134417_C19orf18	2.39E-05	0.000119775	0.726613411	0.726613411	trans
cg00770964_RNY4P27	2.39E-05	0.000119794	0.765636245	0.765636245	trans
cg04431059_RN7SKP167	2.39E-05	0.000119795	0.70176782	0.70176782	trans
cg22626897_SYN3	2.39E-05	0.000119797	0.650049353	0.650049353	trans
cg17591121_EDAR	2.39E-05	0.000119801	0.708043887	0.708043887	trans
cg25399148_R3HDML	2.39E-05	0.000119801	-4.291666425	4.291666425	trans
cg26381498_SLC9C1	2.39E-05	0.000119811	0.72749513	0.72749513	trans
cg19687532_PSAT1P4	2.39E-05	0.000119813	-0.616956759	0.616956759	trans
cg13871921_RPL36AP43	2.39E-05	0.000119814	0.839805931	0.839805931	trans
cg27080043_OR2B7P	2.39E-05	0.000119822	0.766018786	0.766018786	trans
cg04607323_IGLV5-37	2.39E-05	0.000119824	-0.80705769	0.80705769	trans
cg20252529_TRAJ23	2.39E-05	0.000119826	-0.73111345	0.73111345	trans
cg23989409_RPL7P27	2.39E-05	0.000119828	-0.680165882	0.680165882	trans
cg10723869_RPL35AP11	2.39E-05	0.000119834	0.785563664	0.785563664	trans
cg24066316_CLDN18	2.39E-05	0.000119836	0.714888353	0.714888353	trans
cg14223866_RNU1-32P	2.39E-05	0.000119842	0.782022039	0.782022039	trans
cg07905199_GCC1	2.39E-05	0.000119842	-0.708752139	0.708752139	trans
cg04337937_HMGB1P1	2.39E-05	0.000119842	-0.726747797	0.726747797	trans
cg10039163_IFNWP19	2.39E-05	0.00011985	-0.761058685	0.761058685	trans
cg00197431_OR7E53P	2.39E-05	0.00011986	-0.770802231	0.770802231	trans
cg13088253_MTCYBP5	2.39E-05	0.000119882	-0.872477696	0.872477696	trans
cg10061361_TAL1	2.39E-05	0.000119892	0.74523448	0.74523448	trans
cg07784793_MIR1225	2.39E-05	0.000119896	-0.780643542	0.780643542	trans
cg17281658_UNC45B	2.39E-05	0.000119916	-0.799694981	0.799694981	trans
cg08036435_SMCR5	2.39E-05	0.000119918	0.730141847	0.730141847	trans
cg13347397_VN1R35P	2.39E-05	0.000119921	-0.763711997	0.763711997	trans
cg04954144_RPL7P36	2.39E-05	0.000119921	0.722620375	0.722620375	trans
cg23608297_ECE2	2.39E-05	0.000119924	-0.668901994	0.668901994	trans
cg01915688_IGLV3-9	2.39E-05	0.00011993	-0.832288825	0.832288825	trans
cg01686736_CYP2AC1P	2.39E-05	0.000119933	0.729420757	0.729420757	trans
cg17918184_IGLV3-10	2.39E-05	0.000119933	-0.813784084	0.813784084	trans
cg14483161_HMGB1P25	2.39E-05	0.000119941	-0.770314701	0.770314701	trans
cg12256809_SUN3	2.39E-05	0.000119951	-0.845137038	0.845137038	trans
cg12578563_SCUBE1-AS1	2.39E-05	0.000119951	-0.748492821	0.748492821	trans
cg24555207_NPAP1P3	2.39E-05	0.000119955	-0.735363875	0.735363875	trans
cg08894280_DCUN1D2-AS	2.39E-05	0.000119957	-1.287862637	1.287862637	trans
cg24432376_PPP1R3G	2.39E-05	0.000119957	0.7054712	0.7054712	trans
cg13370086_RPA2P2	2.39E-05	0.000119959	-0.838623718	0.838623718	trans
cg05861031_MIR548F3	2.39E-05	0.000119971	0.714975363	0.714975363	trans
cg26482585_SLC38A4	2.39E-05	0.000119971	0.867893207	0.867893207	trans
cg10932472_OR4S1	2.39E-05	0.000119975	-0.712621059	0.712621059	trans
cg13599020_NPY	2.39E-05	0.000119977	0.682746884	0.682746884	trans
cg06722639_RNA5SP247	2.39E-05	0.000119977	0.734599691	0.734599691	trans
cg15376531_TIMP3	2.39E-05	0.000119977	0.703784869	0.703784869	trans
cg26092471_ARL5AP2	2.39E-05	0.000119989	0.74719049	0.74719049	trans
cg03061930_RPL22P8	2.39E-05	0.000119993	-0.704595556	0.704595556	trans
cg06320570_ZC3H12D	2.39E-05	0.000119997	-1.103762477	1.103762477	trans
cg05861871_NDUFS5P2	2.39E-05	0.000119997	-0.738767008	0.738767008	trans
cg05856102_DSCAM-AS1	2.39E-05	0.000119998	-1.389967716	1.389967716	trans
cg15741247_CALML5	2.39E-05	0.000119998	0.715072447	0.715072447	trans
cg27251155_PLA2G2E	2.39E-05	0.000120001	0.768147038	0.768147038	trans
cg09490603_RNU7-185P	2.39E-05	0.000120003	0.704589455	0.704589455	trans
cg08065101_POLR3KP1	2.39E-05	0.000120005	0.704355129	0.704355129	trans
cg14687118_LINC00433	2.39E-05	0.000120006	0.590536652	0.590536652	trans
cg26987106_MYBPH	2.39E-05	0.000120008	-0.699359187	0.699359187	trans
cg20111163_IFI30	2.40E-05	0.000120017	-0.724733051	0.724733051	trans
cg08770755_OR2C3	2.40E-05	0.000120019	-0.683135522	0.683135522	trans
cg07543199_TBL1XR1-AS1	2.40E-05	0.000120028	0.872621274	0.872621274	trans
cg01576496_RPL7P4	2.40E-05	0.000120028	0.773243942	0.773243942	trans
cg11995490_PDZPH1P	2.40E-05	0.000120033	0.6796181	0.6796181	trans
cg22162544_RPL37P15	2.40E-05	0.000120033	0.671083006	0.671083006	trans
cg26550235_SUCLA2P2	2.40E-05	0.000120045	0.681787503	0.681787503	trans
cg13835843_TEX50	2.40E-05	0.000120045	0.724869071	0.724869071	trans
cg10866131_ITGA8	2.40E-05	0.000120045	0.744306137	0.744306137	trans
cg23891601_LSM3P3	2.40E-05	0.000120052	0.733328018	0.733328018	trans
cg11619434_NF1P6	2.40E-05	0.000120052	-0.863502703	0.863502703	trans
cg06591273_SS18L2P1	2.40E-05	0.000120056	-0.796560002	0.796560002	trans
cg15044121_KRTAP9-4	2.40E-05	0.000120058	0.692971029	0.692971029	trans
cg03283042_LINC02023	2.40E-05	0.000120058	0.658572462	0.658572462	trans
cg02302000_TPI1P4	2.40E-05	0.00012006	0.930226939	0.930226939	trans
cg08983433_SNORA47	2.40E-05	0.00012006	-0.786079391	0.786079391	trans
cg02426343_RPL17P19	2.40E-05	0.00012006	-0.735461656	0.735461656	trans
cg16813459_USP17L27	2.40E-05	0.00012006	-0.739260188	0.739260188	trans
cg03078816_MIR3065	2.40E-05	0.00012006	-0.725725345	0.725725345	trans
cg22814961_RPL12P36	2.40E-05	0.000120065	0.863859625	0.863859625	trans
cg24728770_RNU6-647P	2.40E-05	0.000120069	-0.73392272	0.73392272	trans
cg10173831_SLC25A1P3	2.40E-05	0.000120074	-0.708258598	0.708258598	trans
cg02351219_KRTAP10-11	2.40E-05	0.000120075	-0.696111977	0.696111977	trans
cg00804694_OR10V1	2.40E-05	0.000120075	-0.706228571	0.706228571	trans
cg13909661_MIR103A2	2.40E-05	0.000120093	-1.091011371	1.091011371	trans
cg16068431_DNTT	2.40E-05	0.000120096	-0.919822503	0.919822503	trans
cg11995490_C5orf46	2.40E-05	0.0001201	0.679990729	0.679990729	trans
cg11128983_MTCYBP5	2.40E-05	0.000120115	-0.856002363	0.856002363	trans
cg04544994_RNU6-1217P	2.40E-05	0.000120115	0.736752399	0.736752399	trans
cg02792740_ZNF552	2.40E-05	0.000120115	0.746399499	0.746399499	trans
cg04308687_RPL7P4	2.40E-05	0.000120126	0.719059112	0.719059112	trans
cg02792740_LINS1	2.40E-05	0.000120126	0.746516918	0.746516918	trans
cg13299279_MSLNL	2.40E-05	0.000120135	-1.262913166	1.262913166	trans
cg01409776_OR52L1	2.40E-05	0.000120136	-0.760779725	0.760779725	trans
cg05895034_RNA5SP156	2.40E-05	0.000120141	0.745382051	0.745382051	trans
cg14855874_ARHGEF2-AS1	2.40E-05	0.000120152	0.732019561	0.732019561	trans
cg01808320_CST7	2.40E-05	0.000120153	0.687147582	0.687147582	trans
cg25700686_RNA5SP194	2.40E-05	0.000120155	0.744067918	0.744067918	trans
cg10854295_IGSF21-AS1	2.40E-05	0.000120157	-2.13949237	2.13949237	trans
cg21578644_LINC02817	2.40E-05	0.000120159	-0.678625907	0.678625907	trans
cg11308394_RAET1K	2.40E-05	0.000120165	-0.72168778	0.72168778	trans
cg02820445_KCNJ4	2.40E-05	0.000120171	-0.731056315	0.731056315	trans
cg17106653_MACROD2-IT1	2.40E-05	0.000120174	0.866669815	0.866669815	trans
cg07615839_HOXB5	2.40E-05	0.000120174	0.700439499	0.700439499	trans
cg00132509_LACRT	2.40E-05	0.000120174	-0.752638531	0.752638531	trans
cg17181840_MIR941-4	2.40E-05	0.000120178	-0.812576953	0.812576953	trans
cg06699461_RNU6-508P	2.40E-05	0.000120182	-0.710330816	0.710330816	trans
cg09774124_LINC01684	2.40E-05	0.000120182	-0.742031094	0.742031094	trans
cg10141794_NPY	2.40E-05	0.000120185	0.743121754	0.743121754	trans
cg15065591_ANKRD60	2.40E-05	0.000120186	0.744792903	0.744792903	trans
cg09583984_TRBV20-1	2.40E-05	0.000120186	-1.048530044	1.048530044	trans
cg09999381_TRAV36DV7	2.40E-05	0.000120187	-0.962954497	0.962954497	trans
cg11977605_SUCLA2P2	2.40E-05	0.000120207	0.70912707	0.70912707	trans
cg17453456_CYP2C9	2.40E-05	0.000120213	0.70871221	0.70871221	trans
cg09147065_OR4S1	2.40E-05	0.000120215	-0.696956726	0.696956726	trans
cg14924064_IGHV1-24	2.40E-05	0.000120215	0.687232123	0.687232123	trans
cg17106653_MARCHF1	2.40E-05	0.000120216	0.848326312	0.848326312	trans
cg04751533_TFCP2L1	2.40E-05	0.000120216	-0.658541482	0.658541482	trans
cg13678787_RPS15P9	2.40E-05	0.000120223	-1.198325188	1.198325188	trans
cg05013129_HNRNPDLP2	2.40E-05	0.000120229	0.958303143	0.958303143	trans
cg03493899_FAM74A1	2.40E-05	0.000120232	-0.674326391	0.674326391	trans
cg23775119_LINC00348	2.40E-05	0.000120232	0.75063706	0.75063706	trans
cg17925226_CNN2P11	2.40E-05	0.000120232	-0.720259126	0.720259126	trans
cg17106653_POU2F2	2.40E-05	0.000120232	0.833212691	0.833212691	trans
cg27421102_MIR1205	2.40E-05	0.00012024	0.749767248	0.749767248	trans
cg22255808_PROS2P	2.40E-05	0.00012024	0.664718848	0.664718848	trans
cg02736186_RPL5P33	2.40E-05	0.000120241	-0.768734451	0.768734451	trans
cg17035132_ECE2	2.40E-05	0.000120248	-0.705402619	0.705402619	trans
cg01764107_RPS26P54	2.40E-05	0.000120251	-0.882627876	0.882627876	trans
cg10386511_RNU6-1000P	2.40E-05	0.000120256	-0.790850719	0.790850719	trans
cg18455249_LPGAT1-AS1	2.40E-05	0.000120261	0.747775305	0.747775305	trans
cg20007465_DNAJC17P1	2.40E-05	0.000120263	2.018284447	2.018284447	trans
cg13715631_CHRDL2	2.40E-05	0.000120267	0.692786528	0.692786528	trans
cg27455098_ATAD3C	2.40E-05	0.000120269	-0.791074944	0.791074944	trans
cg21942823_RPL5P8	2.40E-05	0.000120274	0.744356825	0.744356825	trans
cg25085578_RN7SKP226	2.40E-05	0.000120286	0.736378445	0.736378445	trans
cg25085578_OR4C10P	2.40E-05	0.000120286	0.736378445	0.736378445	trans
cg25085578_MIR654	2.40E-05	0.000120286	0.736378445	0.736378445	trans
cg25085578_LINC01665	2.40E-05	0.000120286	0.736378445	0.736378445	trans
cg09024023_KCTD9P4	2.40E-05	0.000120295	0.734743141	0.734743141	trans
cg21903920_MIRLET7I	2.40E-05	0.0001203	0.699931079	0.699931079	trans
cg22351216_OR6F1	2.40E-05	0.000120302	-0.728967526	0.728967526	trans
cg09631193_SUCLA2P2	2.40E-05	0.000120307	0.789831188	0.789831188	trans
cg08188698_GAPDHP44	2.40E-05	0.000120312	0.711965781	0.711965781	trans
cg08476832_LINC01639	2.40E-05	0.000120312	-0.720688805	0.720688805	trans
cg15412826_RN7SL571P	2.40E-05	0.000120317	-0.801861313	0.801861313	trans
cg16306043_SCGB2A2	2.40E-05	0.000120318	-0.72761887	0.72761887	trans
cg05672380_POTEJ	2.40E-05	0.000120319	0.721337796	0.721337796	trans
cg09809224_PADI1	2.40E-05	0.000120324	0.794546897	0.794546897	trans
cg20695805_SEPHS1P1	2.40E-05	0.000120324	0.71028016	0.71028016	trans
cg10106857_LINC01874	2.40E-05	0.000120324	0.69745369	0.69745369	trans
cg10106857_RNA5SP89	2.40E-05	0.000120324	0.69745369	0.69745369	trans
cg10106857_SNORD32B	2.40E-05	0.000120324	0.69745369	0.69745369	trans
cg07110166_RFPL4AL1	2.40E-05	0.000120328	-0.701303762	0.701303762	trans
cg01348799_GUSBP6	2.40E-05	0.000120328	1.352407397	1.352407397	trans
cg04513703_RNU6-906P	2.40E-05	0.000120328	0.712264338	0.712264338	trans
cg10318621_RN7SL792P	2.40E-05	0.000120328	-0.8019669	0.8019669	trans
cg23509665_PPIAP81	2.40E-05	0.000120328	-0.66780982	0.66780982	trans
cg00456950_TSKS	2.40E-05	0.000120332	-0.741785571	0.741785571	trans
cg18666982_KRTAP8-3P	2.40E-05	0.000120344	-1.027846033	1.027846033	trans
cg16542345_WFDC9	2.40E-05	0.000120359	-0.718624264	0.718624264	trans
cg10801331_NCOA7-AS1	2.40E-05	0.000120364	-1.517653896	1.517653896	trans
cg03322752_RND1	2.41E-05	0.000120379	-0.757907644	0.757907644	trans
cg09417812_H2BC16P	2.41E-05	0.00012038	-0.763520652	0.763520652	trans
cg10854295_RPL3P11	2.41E-05	0.000120391	-2.137260746	2.137260746	trans
cg17158894_WNT16	2.41E-05	0.000120392	-0.819535835	0.819535835	trans
cg10377685_TRIAP1P1	2.41E-05	0.000120392	0.682886467	0.682886467	trans
cg10377685_RPS2P2	2.41E-05	0.000120392	0.682886467	0.682886467	trans
cg10454879_DRD5P2	2.41E-05	0.000120394	0.710421498	0.710421498	trans
cg25964019_IGLC7	2.41E-05	0.000120394	-0.905687766	0.905687766	trans
cg23983783_OR4S1	2.41E-05	0.000120394	-0.729208049	0.729208049	trans
cg09789229_MIR548P	2.41E-05	0.000120397	0.757912013	0.757912013	trans
cg19703425_TRAV40	2.41E-05	0.000120404	-1.114218654	1.114218654	trans
cg25064395_SPART-AS1	2.41E-05	0.000120404	0.736539711	0.736539711	trans
cg25716065_C4BPAP1	2.41E-05	0.000120404	0.755461434	0.755461434	trans
cg04544994_PDE9A-AS1	2.41E-05	0.000120408	0.745908302	0.745908302	trans
cg12606911_GRAMD4P2	2.41E-05	0.000120412	0.657420836	0.657420836	trans
cg22597914_FTH1P23	2.41E-05	0.000120412	0.750702766	0.750702766	trans
cg27525020_ADIG	2.41E-05	0.000120412	-0.882964978	0.882964978	trans
cg00886748_GUSBP6	2.41E-05	0.000120412	-0.839374105	0.839374105	trans
cg01696336_FAM167B	2.41E-05	0.000120421	0.746843646	0.746843646	trans
cg02302000_MIR1249	2.41E-05	0.000120421	0.933702111	0.933702111	trans
cg14655590_CHIAP2	2.41E-05	0.000120427	0.763698344	0.763698344	trans
cg14193001_IGKV2D-29	2.41E-05	0.000120429	-0.672129099	0.672129099	trans
cg25774020_RNU5F-1	2.41E-05	0.000120429	0.867949907	0.867949907	trans
cg20223162_KRT26	2.41E-05	0.000120436	-0.700447204	0.700447204	trans
cg22613809_OR3A4P	2.41E-05	0.000120439	-0.789362735	0.789362735	trans
cg15753746_ANKRD18DP	2.41E-05	0.000120439	0.856795591	0.856795591	trans
cg21408460_LINC01874	2.41E-05	0.000120439	0.701141329	0.701141329	trans
cg21408460_RNA5SP89	2.41E-05	0.000120439	0.701141329	0.701141329	trans
cg21408460_SNORD32B	2.41E-05	0.000120439	0.701141329	0.701141329	trans
cg04688366_UBTFL5	2.41E-05	0.000120439	-0.734177899	0.734177899	trans
cg09391279_PTMAP4	2.41E-05	0.000120439	0.682923728	0.682923728	trans
cg05667960_LINC01661	2.41E-05	0.00012044	0.767654404	0.767654404	trans
cg07405255_ERI2	2.41E-05	0.00012044	-0.869159653	0.869159653	trans
cg13423262_SUCLA2P2	2.41E-05	0.000120442	0.792188569	0.792188569	trans
cg24709999_OR13D1	2.41E-05	0.000120457	0.745970927	0.745970927	trans
cg15016771_INTS4P1	2.41E-05	0.000120458	0.750214768	0.750214768	trans
cg05073233_YWHAEP5	2.41E-05	0.000120459	0.729476457	0.729476457	trans
cg27059886_FBXL21P	2.41E-05	0.000120477	-0.772968868	0.772968868	trans
cg26092471_RPSAP7	2.41E-05	0.000120479	0.703798232	0.703798232	trans
cg04758826_LINC02627	2.41E-05	0.000120481	-1.042298088	1.042298088	trans
cg07102913_LINC01748	2.41E-05	0.000120481	0.734254757	0.734254757	trans
cg25130590_IAPP	2.41E-05	0.000120487	0.710192324	0.710192324	trans
cg26662682_HBAP1	2.41E-05	0.000120488	-1.125819308	1.125819308	trans
cg18346106_HAPLN3	2.41E-05	0.00012049	-0.883897901	0.883897901	trans
cg07129104_SPDYE17	2.41E-05	0.000120491	0.739856991	0.739856991	trans
cg04054096_LINC01777	2.41E-05	0.000120504	-0.766241534	0.766241534	trans
cg03588513_RPSAP48	2.41E-05	0.000120511	-0.992512595	0.992512595	trans
cg18661868_SUCLA2P2	2.41E-05	0.000120513	0.719440115	0.719440115	trans
cg00232388_TDRD9	2.41E-05	0.000120513	-0.691820065	0.691820065	trans
cg02096001_SLC1A6	2.41E-05	0.000120513	0.766858904	0.766858904	trans
cg16813459_LINC00421	2.41E-05	0.000120513	-0.746029856	0.746029856	trans
cg18452169_TESPA1	2.41E-05	0.000120527	-0.986954283	0.986954283	trans
cg14013632_LINC00362	2.41E-05	0.000120527	-1.596609657	1.596609657	trans
cg00525833_RPL21P119	2.41E-05	0.000120527	0.745205549	0.745205549	trans
cg03513472_MIR588	2.41E-05	0.000120527	0.816018545	0.816018545	trans
cg13490971_RPS3AP11	2.41E-05	0.000120527	0.709640673	0.709640673	trans
cg02760915_RPL31P59	2.41E-05	0.000120527	0.669417864	0.669417864	trans
cg05898618_BTF3P5	2.41E-05	0.000120527	-0.77950421	0.77950421	trans
cg07235343_RNU6-536P	2.41E-05	0.000120531	-0.891330748	0.891330748	trans
cg07712165_SNORD86	2.41E-05	0.000120543	-0.792933881	0.792933881	trans
cg05744146_RNY4P30	2.41E-05	0.000120563	0.750823546	0.750823546	trans
cg05744146_SNORD114-29	2.41E-05	0.000120563	0.750823546	0.750823546	trans
cg05744146_RNU6-225P	2.41E-05	0.000120563	0.750823546	0.750823546	trans
cg24688636_H3C9P	2.41E-05	0.000120566	-0.686203844	0.686203844	trans
cg04527761_H3P32	2.41E-05	0.000120567	0.76675524	0.76675524	trans
cg24789846_ACTA1	2.41E-05	0.000120577	0.806242392	0.806242392	trans
cg01140770_OR2G1P	2.41E-05	0.000120577	-0.686410886	0.686410886	trans
cg12776173_SNX18P4	2.41E-05	0.000120577	-0.756118873	0.756118873	trans
cg12774454_IGLV7-46	2.41E-05	0.000120598	-0.822577042	0.822577042	trans
cg03513472_IGHJ3	2.41E-05	0.000120603	-0.754714853	0.754714853	trans
cg10535675_SPATA31A1	2.41E-05	0.000120603	-0.953709654	0.953709654	trans
cg20227471_RPL7AP61	2.41E-05	0.000120603	0.695175029	0.695175029	trans
cg09987517_LINC02030	2.41E-05	0.000120607	-0.688688841	0.688688841	trans
cg19810457_LINC02418	2.41E-05	0.000120634	-0.719210766	0.719210766	trans
cg24013909_OR52B5P	2.41E-05	0.000120643	0.74975366	0.74975366	trans
cg07474672_NDUFAF4P3	2.41E-05	0.000120643	-0.758788649	0.758788649	trans
cg04774563_CASP14	2.41E-05	0.000120656	0.676762981	0.676762981	trans
cg23973115_MIR556	2.41E-05	0.000120664	1.325293321	1.325293321	trans
cg09745688_SPART-AS1	2.41E-05	0.000120671	0.736483944	0.736483944	trans
cg23151860_FTH1P23	2.41E-05	0.000120684	0.809406395	0.809406395	trans
cg07963816_OSTCP5	2.41E-05	0.000120684	-0.678981724	0.678981724	trans
cg21946824_MTCYBP5	2.41E-05	0.000120698	0.704746566	0.704746566	trans
cg06544239_OR51A7	2.41E-05	0.000120698	-1.816851656	1.816851656	trans
cg21316960_EEF1A1P27	2.41E-05	0.000120701	0.726563123	0.726563123	trans
cg19787076_RPS4XP13	2.41E-05	0.000120704	-0.762376995	0.762376995	trans
cg10141352_HSPB3	2.41E-05	0.000120712	0.666567162	0.666567162	trans
cg18323824_ELOCP30	2.41E-05	0.000120714	-0.676071574	0.676071574	trans
cg13370086_SNX18	2.41E-05	0.000120727	-0.840344241	0.840344241	trans
cg13957457_MTHFD2P3	2.41E-05	0.000120727	0.77676841	0.77676841	trans
cg06695812_RNU6-1039P	2.41E-05	0.000120727	0.762622433	0.762622433	trans
cg14209471_RNA5SP252	2.41E-05	0.000120732	-0.682457713	0.682457713	trans
cg04132177_SLC16A1P1	2.41E-05	0.000120735	-0.722225863	0.722225863	trans
cg02792740_VPS36	2.41E-05	0.000120735	0.744616626	0.744616626	trans
cg16217323_RD3L	2.42E-05	0.000120739	-0.710946563	0.710946563	trans
cg19880004_OR2A41P	2.42E-05	0.000120754	0.681698788	0.681698788	trans
cg24717262_RSPH6A	2.42E-05	0.000120754	-0.74180029	0.74180029	trans
cg21805228_RPLP0P1	2.42E-05	0.000120766	0.683263689	0.683263689	trans
cg26414417_OR56A1	2.42E-05	0.00012077	0.70786184	0.70786184	trans
cg04287289_BRD7P4	2.42E-05	0.000120781	-0.723499303	0.723499303	trans
cg06376786_SNORD115-8	2.42E-05	0.000120782	-1.229424157	1.229424157	trans
cg03336167_STC2	2.42E-05	0.000120789	0.867715096	0.867715096	trans
cg15927196_RPS23P5	2.42E-05	0.000120789	0.682281026	0.682281026	trans
cg18492497_CTAGE3P	2.42E-05	0.00012079	0.751209345	0.751209345	trans
cg14970550_OR52B5P	2.42E-05	0.000120794	0.75304551	0.75304551	trans
cg23983173_LINC01153	2.42E-05	0.000120794	0.686171287	0.686171287	trans
cg15298486_MARCHF4	2.42E-05	0.000120801	0.758391672	0.758391672	trans
cg13088253_UBE2WP1	2.42E-05	0.000120809	-0.843336161	0.843336161	trans
cg03098356_PPIAP66	2.42E-05	0.000120815	-1.771763642	1.771763642	trans
cg17568611_ZMIZ1-AS1	2.42E-05	0.000120815	0.725360948	0.725360948	trans
cg19472786_MTCO3P40	2.42E-05	0.000120816	0.646071089	0.646071089	trans
cg14904662_RN7SL477P	2.42E-05	0.000120817	-0.741167173	0.741167173	trans
cg21520194_RPS3AP33	2.42E-05	0.000120821	0.738879621	0.738879621	trans
cg00980696_RNU6-517P	2.42E-05	0.000120822	-1.994240154	1.994240154	trans
cg25959474_TBC1D21	2.42E-05	0.000120822	-0.718103322	0.718103322	trans
cg14084042_FABP5P10	2.42E-05	0.000120822	0.713618265	0.713618265	trans
cg20695805_RPL7P28	2.42E-05	0.000120825	0.67832841	0.67832841	trans
cg12282100_ELOA2	2.42E-05	0.000120825	1.280771662	1.280771662	trans
cg03592045_SLC25A1P3	2.42E-05	0.000120825	-0.686368793	0.686368793	trans
cg19580967_ZNF734P	2.42E-05	0.000120825	0.721891208	0.721891208	trans
cg16006105_R3HDML	2.42E-05	0.000120825	-1.752047625	1.752047625	trans
cg08433110_GRIA2	2.42E-05	0.000120826	0.855810994	0.855810994	trans
cg08433110_CALB2	2.42E-05	0.000120828	0.874991105	0.874991105	trans
cg08588490_ANGPTL2	2.42E-05	0.00012083	-0.875505529	0.875505529	trans
cg10039163_LAMTOR5-AS1	2.42E-05	0.00012083	-0.771741822	0.771741822	trans
cg24733384_SHISA6	2.42E-05	0.000120831	0.701464524	0.701464524	trans
cg09789229_TNF	2.42E-05	0.000120831	0.738319209	0.738319209	trans
cg14335687_RPS26P42	2.42E-05	0.000120831	0.757991393	0.757991393	trans
cg02310191_OR6M1	2.42E-05	0.000120833	-0.811161839	0.811161839	trans
cg23395533_CTAGE3P	2.42E-05	0.000120833	0.732583514	0.732583514	trans
cg15541606_OR4E2	2.42E-05	0.000120837	-0.745952744	0.745952744	trans
cg14190294_RHAG	2.42E-05	0.000120845	-0.912179021	0.912179021	trans
cg14668447_RPL7P4	2.42E-05	0.000120845	0.730582745	0.730582745	trans
cg04509100_REG1A	2.42E-05	0.000120845	-1.447437356	1.447437356	trans
cg14460215_MTCO2P34	2.42E-05	0.000120845	-0.702417231	0.702417231	trans
cg24711094_SOX14	2.42E-05	0.000120845	-0.821404149	0.821404149	trans
cg23489671_OR52B5P	2.42E-05	0.000120847	0.746956216	0.746956216	trans
cg21830932_SIM2	2.42E-05	0.000120847	-0.777080477	0.777080477	trans
cg18710053_RPS3AP36	2.42E-05	0.000120855	0.968867997	0.968867997	trans
cg00337181_RPL7P26	2.42E-05	0.000120865	0.827680801	0.827680801	trans
cg00845152_REG3G	2.42E-05	0.000120865	-0.725811344	0.725811344	trans
cg16569147_OR9I2P	2.42E-05	0.000120867	0.755338056	0.755338056	trans
cg11390628_C11orf98P1	2.42E-05	0.000120872	0.752568803	0.752568803	trans
cg22183057_CMTM5	2.42E-05	0.000120874	-0.808561838	0.808561838	trans
cg09588157_MIR1302-6	2.42E-05	0.000120881	-1.417017831	1.417017831	trans
cg05389034_HOXC5	2.42E-05	0.000120887	-1.141870788	1.141870788	trans
cg18455405_RNU1-2	2.42E-05	0.000120887	-1.572327859	1.572327859	trans
cg16977073_CCR7	2.42E-05	0.000120887	-0.753540646	0.753540646	trans
cg12606911_MIR218-2	2.42E-05	0.00012089	0.680921231	0.680921231	trans
cg15471398_LINC01760	2.42E-05	0.000120895	-0.821237041	0.821237041	trans
cg10801331_ST3GAL3	2.42E-05	0.000120895	-1.531648345	1.531648345	trans
cg07110659_RPS3AP39	2.42E-05	0.0001209	0.767544866	0.767544866	trans
cg26598859_HTR1E	2.42E-05	0.000120904	-1.282780503	1.282780503	trans
cg00935234_GTSF1	2.42E-05	0.000120913	-0.733147471	0.733147471	trans
cg23426633_RNA5SP177	2.42E-05	0.000120913	-0.747748512	0.747748512	trans
cg12115391_AICDA	2.42E-05	0.000120917	-0.664217435	0.664217435	trans
cg20260904_RNF212	2.42E-05	0.000120919	-0.704457417	0.704457417	trans
cg08845392_RN7SKP198	2.42E-05	0.00012092	2.026017619	2.026017619	trans
cg21245844_POU6F2	2.42E-05	0.00012092	-0.662172553	0.662172553	trans
cg21560722_OR4C5	2.42E-05	0.000120931	-0.7484042	0.7484042	trans
cg20149255_MRPS21P1	2.42E-05	0.000120934	-0.727417967	0.727417967	trans
cg12326817_CCDC185	2.42E-05	0.000120937	0.753749604	0.753749604	trans
cg03380512_FAM185BP	2.42E-05	0.000120939	0.72995269	0.72995269	trans
cg11799851_RN7SL284P	2.42E-05	0.000120941	0.765057948	0.765057948	trans
cg04711294_RNA5SP194	2.42E-05	0.000120943	0.751595541	0.751595541	trans
cg04710276_UBE2WP1	2.42E-05	0.000120948	0.715147172	0.715147172	trans
cg03311684_ACTBP12	2.42E-05	0.000120948	0.707227194	0.707227194	trans
cg03311684_MTND5P18	2.42E-05	0.000120948	0.707227194	0.707227194	trans
cg03311684_RN7SL868P	2.42E-05	0.000120948	0.707227194	0.707227194	trans
cg03311684_MTND1P2	2.42E-05	0.000120948	0.707227194	0.707227194	trans
cg03311684_H3P29	2.42E-05	0.000120948	0.707227194	0.707227194	trans
cg20936529_C18orf63	2.42E-05	0.000120948	0.702231064	0.702231064	trans
cg15678825_RPS15P5	2.42E-05	0.000120951	0.76012351	0.76012351	trans
cg20559215_MIR582	2.42E-05	0.000120951	0.701252088	0.701252088	trans
cg22280068_CCDC162P	2.42E-05	0.000120955	-0.736432421	0.736432421	trans
cg10842456_LINC02557	2.42E-05	0.000120956	-0.735561205	0.735561205	trans
cg24405307_SNORD48	2.42E-05	0.000120959	-0.692770816	0.692770816	trans
cg18024904_ZNF402P	2.42E-05	0.000120959	-0.749117187	0.749117187	trans
cg11153505_TNFRSF1A	2.42E-05	0.000120961	0.690393427	0.690393427	trans
cg11153505_TNFRSF1B	2.42E-05	0.000120962	0.645409619	0.645409619	trans
cg16899179_DEFB130B	2.42E-05	0.000120962	-0.716263137	0.716263137	trans
cg16899179_DEFB130A	2.42E-05	0.000120962	-0.716263137	0.716263137	trans
cg13973727_AKR1D1P1	2.42E-05	0.000120972	0.718393664	0.718393664	trans
cg16064295_PPIAP33	2.42E-05	0.000120972	-0.824742235	0.824742235	trans
cg00320414_RNU5E-9P	2.42E-05	0.000120977	0.721547525	0.721547525	trans
cg14364472_ZNF734P	2.42E-05	0.000120977	-0.714207362	0.714207362	trans
cg20057147_RNA5S1	2.42E-05	0.000120989	0.681407911	0.681407911	trans
cg13106133_LINC00243	2.42E-05	0.000120989	0.835790256	0.835790256	trans
cg02792740_ENTPD7	2.42E-05	0.000121011	0.743795776	0.743795776	trans
cg11432526_RNU6ATAC6P	2.42E-05	0.000121011	-1.020552286	1.020552286	trans
cg24605553_RPL13P4	2.42E-05	0.000121011	0.758230995	0.758230995	trans
cg11500903_DNAJC6	2.42E-05	0.000121011	0.739481704	0.739481704	trans
cg14629910_C4BPAP1	2.42E-05	0.000121018	0.739192377	0.739192377	trans
cg16897387_CHRM2	2.42E-05	0.000121024	1.313155885	1.313155885	trans
cg01707795_GADL1	2.42E-05	0.000121025	0.876616689	0.876616689	trans
cg15293181_SLCO2A1	2.42E-05	0.000121027	0.718347057	0.718347057	trans
cg25389087_RNU6-627P	2.42E-05	0.000121027	0.721776461	0.721776461	trans
cg25389087_RNU1-76P	2.42E-05	0.000121027	0.721776461	0.721776461	trans
cg25389087_LINC01626	2.42E-05	0.000121027	0.721776461	0.721776461	trans
cg25389087_FABP12P1	2.42E-05	0.000121027	0.721776461	0.721776461	trans
cg25389087_DEFB128	2.42E-05	0.000121027	0.721776461	0.721776461	trans
cg01028000_CYP2C9	2.42E-05	0.000121043	0.828498655	0.828498655	trans
cg05800065_LINC02054	2.42E-05	0.000121047	0.751446674	0.751446674	trans
cg01821644_VSTM1	2.42E-05	0.000121047	-0.71012075	0.71012075	trans
cg14780957_MYOM3	2.42E-05	0.000121047	-0.794700356	0.794700356	trans
cg22721334_SNORD113-7	2.42E-05	0.000121053	-0.702383596	0.702383596	trans
cg22721334_RN7SL361P	2.42E-05	0.000121053	-0.702383596	0.702383596	trans
cg22721334_EXTL2P1	2.42E-05	0.000121053	-0.702383596	0.702383596	trans
cg22721334_EEF1GP8	2.42E-05	0.000121053	-0.702383596	0.702383596	trans
cg22721334_RN7SL580P	2.42E-05	0.000121053	-0.702383596	0.702383596	trans
cg22721334_MIR496	2.42E-05	0.000121053	-0.702383596	0.702383596	trans
cg22721334_IGLV11-55	2.42E-05	0.000121053	-0.702383596	0.702383596	trans
cg00534215_TAF1L	2.42E-05	0.000121058	-0.734420651	0.734420651	trans
cg13127920_LINC02631	2.42E-05	0.000121064	0.691513024	0.691513024	trans
cg05368609_ZNF402P	2.42E-05	0.000121065	-0.79328302	0.79328302	trans
cg20046668_RNU6-31P	2.42E-05	0.000121065	-0.761139406	0.761139406	trans
cg15810865_DNAJC17P1	2.43E-05	0.000121072	-0.781703464	0.781703464	trans
cg07825114_LINC01304	2.43E-05	0.000121079	1.337826245	1.337826245	trans
cg02080116_ANKRD20A19P	2.43E-05	0.000121086	-0.71711248	0.71711248	trans
cg07201614_RPS3AP44	2.43E-05	0.000121086	0.719460907	0.719460907	trans
cg12121080_RNU1-74P	2.43E-05	0.000121086	0.69146254	0.69146254	trans
cg25053413_SPART-AS1	2.43E-05	0.000121086	0.726432983	0.726432983	trans
cg17390106_HOXC5	2.43E-05	0.00012109	-0.709615987	0.709615987	trans
cg01062838_RPL17P26	2.43E-05	0.000121094	-0.941624429	0.941624429	trans
cg10625365_RPL23AP93	2.43E-05	0.000121096	-0.750682097	0.750682097	trans
cg14560276_SNORD59A	2.43E-05	0.000121096	-0.834863456	0.834863456	trans
cg02463739_LINC01388	2.43E-05	0.000121096	-0.801872597	0.801872597	trans
cg27264322_RPSAP34	2.43E-05	0.00012111	-0.69345437	0.69345437	trans
cg21133255_PHOX2B	2.43E-05	0.000121115	0.703283365	0.703283365	trans
cg06495764_SNORD115-9	2.43E-05	0.000121127	0.686613262	0.686613262	trans
cg23290207_MYH8	2.43E-05	0.000121131	0.784084966	0.784084966	trans
cg09926389_MIR218-2	2.43E-05	0.000121133	-0.698338263	0.698338263	trans
cg04938082_AZU1	2.43E-05	0.000121133	-0.76377076	0.76377076	trans
cg23398596_KRTAP4-8	2.43E-05	0.000121138	-0.733749945	0.733749945	trans
cg02567454_RPL7L1P9	2.43E-05	0.00012114	0.746474999	0.746474999	trans
cg07718055_SLC25A27	2.43E-05	0.000121148	0.741515435	0.741515435	trans
cg15696658_HMGA2-AS1	2.43E-05	0.000121148	0.734365759	0.734365759	trans
cg19539986_RN7SL420P	2.43E-05	0.000121148	-0.765295992	0.765295992	trans
cg19539986_LINC02010	2.43E-05	0.000121148	-0.765295992	0.765295992	trans
cg19539986_RN7SKP62	2.43E-05	0.000121148	-0.765295992	0.765295992	trans
cg19539986_HNRNPA1P1	2.43E-05	0.000121148	-0.765295992	0.765295992	trans
cg19539986_DNAJA1P4	2.43E-05	0.000121148	-0.765295992	0.765295992	trans
cg19539986_NHP2P2	2.43E-05	0.000121148	-0.765295992	0.765295992	trans
cg19539986_RPS21P8	2.43E-05	0.000121148	-0.765295992	0.765295992	trans
cg19539986_GRPEL2P1	2.43E-05	0.000121148	-0.765295992	0.765295992	trans
cg19539986_SNORD115-28	2.43E-05	0.000121148	-0.765295992	0.765295992	trans
cg22703515_RN7SKP63	2.43E-05	0.000121157	0.739255088	0.739255088	trans
cg01780009_SYNDIG1	2.43E-05	0.00012117	0.706735179	0.706735179	trans
cg11030720_MIR2053	2.43E-05	0.000121171	-0.703443304	0.703443304	trans
cg00239952_CLEC3A	2.43E-05	0.000121174	0.685465972	0.685465972	trans
cg15644305_RNU6-1311P	2.43E-05	0.000121179	0.681461131	0.681461131	trans
cg11736020_RNU4-75P	2.43E-05	0.00012118	0.737224424	0.737224424	trans
cg11223648_PLA2G2A	2.43E-05	0.00012118	-0.669237068	0.669237068	trans
cg10991855_ABCA12	2.43E-05	0.000121183	-0.676148882	0.676148882	trans
cg15120247_CDK5R2	2.43E-05	0.000121184	0.739328186	0.739328186	trans
cg27449976_LINC01961	2.43E-05	0.000121186	-0.780148463	0.780148463	trans
cg09789541_ADRA1A	2.43E-05	0.000121186	0.786786159	0.786786159	trans
cg03453279_LINC01874	2.43E-05	0.000121186	0.719633522	0.719633522	trans
cg03453279_RNA5SP89	2.43E-05	0.000121186	0.719633522	0.719633522	trans
cg03453279_SNORD32B	2.43E-05	0.000121186	0.719633522	0.719633522	trans
cg25479848_STON1-GTF2A1L	2.43E-05	0.000121187	0.72529716	0.72529716	trans
cg06400006_HBAP1	2.43E-05	0.000121189	-0.665924738	0.665924738	trans
cg19137748_RPS15P9	2.43E-05	0.000121189	0.738503463	0.738503463	trans
cg10840389_SNORA64	2.43E-05	0.000121196	-3.075274399	3.075274399	trans
cg27378537_RNU1-80P	2.43E-05	0.000121199	-0.755506531	0.755506531	trans
cg04515606_OR10V1	2.43E-05	0.0001212	0.731191425	0.731191425	trans
cg25880954_RNU6-263P	2.43E-05	0.000121204	-0.792479935	0.792479935	trans
cg26482585_RPL7P6	2.43E-05	0.000121214	0.824009558	0.824009558	trans
cg27036347_RTP2	2.43E-05	0.000121214	0.858338486	0.858338486	trans
cg01665243_DPP4	2.43E-05	0.000121214	0.787145169	0.787145169	trans
cg02265810_LINC01276	2.43E-05	0.000121214	-1.763142983	1.763142983	trans
cg09912135_LINC01874	2.43E-05	0.000121215	0.702001615	0.702001615	trans
cg09912135_RNA5SP89	2.43E-05	0.000121215	0.702001615	0.702001615	trans
cg09912135_SNORD32B	2.43E-05	0.000121215	0.702001615	0.702001615	trans
cg11153505_GCNT1P5	2.43E-05	0.00012122	-0.690363335	0.690363335	trans
cg01293277_POM121L3P	2.43E-05	0.000121224	-0.743771758	0.743771758	trans
cg03859614_ACOD1	2.43E-05	0.000121226	0.714429347	0.714429347	trans
cg26284196_LINC00411	2.43E-05	0.000121228	-0.825416058	0.825416058	trans
cg10425410_HNRNPA1P60	2.43E-05	0.00012123	-0.719032951	0.719032951	trans
cg06635371_INKA2-AS1	2.43E-05	0.000121231	-0.923499734	0.923499734	trans
cg17201960_ZNF221	2.43E-05	0.000121233	0.736499001	0.736499001	trans
cg05598678_KRT223P	2.43E-05	0.000121235	0.754517351	0.754517351	trans
cg18966920_PIGL	2.43E-05	0.000121237	0.740283167	0.740283167	trans
cg15209419_CYP26B1	2.43E-05	0.000121238	-0.735156481	0.735156481	trans
cg19110931_LAG3	2.43E-05	0.000121238	0.73264707	0.73264707	trans
cg23073032_ONECUT2	2.43E-05	0.000121251	0.852796765	0.852796765	trans
cg04938082_TPSG1	2.43E-05	0.000121252	-0.744935377	0.744935377	trans
cg07571734_CADM2-AS2	2.43E-05	0.000121255	0.779160015	0.779160015	trans
cg03743462_RNU6ATAC5P	2.43E-05	0.000121255	0.829325479	0.829325479	trans
cg08576479_LINC00408	2.43E-05	0.000121262	0.676578671	0.676578671	trans
cg23778363_HLA-S	2.43E-05	0.000121263	0.747075529	0.747075529	trans
cg14792781_SLC25A27	2.43E-05	0.000121268	0.735154136	0.735154136	trans
cg07040696_RPL21P41	2.43E-05	0.000121275	-0.68969309	0.68969309	trans
cg19935718_C19orf18	2.43E-05	0.000121304	0.747435396	0.747435396	trans
cg21115307_RNA5SP235	2.43E-05	0.000121307	0.773791322	0.773791322	trans
cg03424022_RPL7P4	2.43E-05	0.000121308	2.08619886	2.08619886	trans
cg19539986_MIR648	2.43E-05	0.000121315	-0.772540427	0.772540427	trans
cg03179052_LRIT2	2.43E-05	0.000121322	-1.266538153	1.266538153	trans
cg10653573_SLC17A3	2.43E-05	0.000121323	0.67108789	0.67108789	trans
cg06320570_FRG2FP	2.43E-05	0.000121327	-1.146452579	1.146452579	trans
cg11465192_TRIM69	2.43E-05	0.000121331	0.702378267	0.702378267	trans
cg24976563_SOCS2P2	2.43E-05	0.000121331	0.728790456	0.728790456	trans
cg17106653_IGLV1-44	2.43E-05	0.000121366	0.78995424	0.78995424	trans
cg17106653_KCNMB3	2.43E-05	0.000121375	0.859314567	0.859314567	trans
cg18707575_NPM1P11	2.43E-05	0.000121383	-0.716327482	0.716327482	trans
cg13001142_HTR5A	2.43E-05	0.000121385	-0.758704423	0.758704423	trans
cg01255527_RN7SL255P	2.43E-05	0.000121386	-0.70835995	0.70835995	trans
cg13668180_VASH1	2.43E-05	0.00012139	-0.755746887	0.755746887	trans
cg24737292_MIR128-2	2.43E-05	0.000121401	-0.753414414	0.753414414	trans
cg02493602_IGLV7-46	2.43E-05	0.000121404	0.70052878	0.70052878	trans
cg13360263_KRT17P7	2.43E-05	0.000121406	0.714424795	0.714424795	trans
cg14526732_PRSS40B	2.43E-05	0.000121407	-9.073570765	9.073570765	trans
cg11941015_PRB3	2.43E-05	0.000121407	-0.740954842	0.740954842	trans
cg06752779_RNU4-34P	2.43E-05	0.000121411	-0.776330143	0.776330143	trans
cg27560690_CNIH2	2.43E-05	0.000121414	-0.737515943	0.737515943	trans
cg23151860_SNORC	2.43E-05	0.000121414	-0.777113909	0.777113909	trans
cg01004980_ISCUP1	2.43E-05	0.000121414	-0.717412877	0.717412877	trans
cg01004980_SPACA1	2.43E-05	0.000121414	-0.717412877	0.717412877	trans
cg01004980_ACSM2B	2.43E-05	0.000121414	-0.717412877	0.717412877	trans
cg01004980_RN7SKP169	2.43E-05	0.000121414	-0.717412877	0.717412877	trans
cg20344908_EIF2S2P2	2.43E-05	0.000121416	0.740672745	0.740672745	trans
cg20638896_H6PD	2.44E-05	0.000121419	0.792005158	0.792005158	trans
cg04887104_TUBB4A	2.44E-05	0.000121421	-0.786515787	0.786515787	trans
cg16503053_RASAL1	2.44E-05	0.000121423	0.705109049	0.705109049	trans
cg19703425_MTND3P1	2.44E-05	0.000121431	-1.107392307	1.107392307	trans
cg03689586_TBC1D21	2.44E-05	0.000121438	-0.813105343	0.813105343	trans
cg13714644_MRPL50P1	2.44E-05	0.000121439	0.678383323	0.678383323	trans
cg01372465_BIRC7	2.44E-05	0.000121447	-1.041348201	1.041348201	trans
cg15391723_IGKV6D-41	2.44E-05	0.000121453	-0.789325407	0.789325407	trans
cg13168129_OXTR	2.44E-05	0.000121458	-1.485290041	1.485290041	trans
cg08509907_SCGB1D2	2.44E-05	0.000121475	-0.73745809	0.73745809	trans
cg21075845_CD207	2.44E-05	0.000121481	-0.88436682	0.88436682	trans
cg22280068_LINC01625	2.44E-05	0.000121482	-0.762756793	0.762756793	trans
cg00448895_C15orf32	2.44E-05	0.000121487	0.880081101	0.880081101	trans
cg18452169_SLC5A4	2.44E-05	0.000121489	-0.99284101	0.99284101	trans
cg21796654_MIR655	2.44E-05	0.000121494	0.674286034	0.674286034	trans
cg02792740_DDX17	2.44E-05	0.000121496	0.758601685	0.758601685	trans
cg05834845_LINC00377	2.44E-05	0.000121497	-0.76005621	0.76005621	trans
cg09926728_RNU6-960P	2.44E-05	0.000121497	0.691854293	0.691854293	trans
cg16062368_H3C12	2.44E-05	0.000121497	-0.86267869	0.86267869	trans
cg15713912_RPS3AP11	2.44E-05	0.000121497	0.708328653	0.708328653	trans
cg10515131_KAZN-AS1	2.44E-05	0.000121505	0.709063548	0.709063548	trans
cg07405255_PRKAR2B	2.44E-05	0.000121505	-0.825201632	0.825201632	trans
cg05672380_RPL37P15	2.44E-05	0.000121505	0.706116827	0.706116827	trans
cg09024023_FAM133CP	2.44E-05	0.000121511	0.726397457	0.726397457	trans
cg22516745_RN7SL354P	2.44E-05	0.000121513	0.726794603	0.726794603	trans
cg04513703_CDSN	2.44E-05	0.000121513	0.683491731	0.683491731	trans
cg02514711_CFD	2.44E-05	0.000121513	-1.513296881	1.513296881	trans
cg10664162_IGLV4-69	2.44E-05	0.000121515	-0.681842431	0.681842431	trans
cg07470570_RPL7P4	2.44E-05	0.000121515	0.730357788	0.730357788	trans
cg07232103_H3C9P	2.44E-05	0.000121517	-0.73065497	0.73065497	trans
cg11937506_LINC00229	2.44E-05	0.000121517	-0.724841822	0.724841822	trans
cg02332174_CMTM5	2.44E-05	0.000121519	-0.911273925	0.911273925	trans
cg27497751_IGLV5-48	2.44E-05	0.000121521	0.706113109	0.706113109	trans
cg10991855_MTND6P5	2.44E-05	0.000121522	-0.695913851	0.695913851	trans
cg12115391_DTX1	2.44E-05	0.000121522	-0.69584279	0.69584279	trans
cg00592315_CABP1	2.44E-05	0.00012154	0.702819548	0.702819548	trans
cg25958241_AGXT	2.44E-05	0.000121556	-0.770530344	0.770530344	trans
cg21204600_PDCL3P3	2.44E-05	0.000121556	-0.731429044	0.731429044	trans
cg03891843_LINC02418	2.44E-05	0.000121556	-0.735119866	0.735119866	trans
cg05244234_RPA3P2	2.44E-05	0.000121556	0.736435262	0.736435262	trans
cg11169621_PHB2P1	2.44E-05	0.000121572	0.715861059	0.715861059	trans
cg11169621_LINC00387	2.44E-05	0.000121572	0.715861059	0.715861059	trans
cg11169621_RNU7-92P	2.44E-05	0.000121572	0.715861059	0.715861059	trans
cg08901048_GSTT2	2.44E-05	0.000121572	0.713635616	0.713635616	trans
cg00625610_MTCYBP14	2.44E-05	0.000121572	-1.180327372	1.180327372	trans
cg05761355_RNU1-82P	2.44E-05	0.000121572	0.690965267	0.690965267	trans
cg16712416_SLC22A14	2.44E-05	0.000121572	0.71926742	0.71926742	trans
cg03218019_SNORD115-22	2.44E-05	0.000121572	0.735300108	0.735300108	trans
cg05713971_SLC16A14P1	2.44E-05	0.000121572	-0.699958888	0.699958888	trans
cg11153505_ACTP1	2.44E-05	0.000121572	-0.69078186	0.69078186	trans
cg26229895_RPS17P5	2.44E-05	0.000121572	-0.731423983	0.731423983	trans
cg13423262_RN7SL299P	2.44E-05	0.000121572	0.798303505	0.798303505	trans
cg13423262_RN7SL201P	2.44E-05	0.000121572	0.798303505	0.798303505	trans
cg13423262_MARK2P14	2.44E-05	0.000121572	0.798303505	0.798303505	trans
cg13423262_MARK2P10	2.44E-05	0.000121572	0.798303505	0.798303505	trans
cg14409406_HENMT1	2.44E-05	0.000121572	-0.70917493	0.70917493	trans
cg22924504_HMGB1P25	2.44E-05	0.000121575	-0.792845556	0.792845556	trans
cg05713971_TRAV13-1	2.44E-05	0.000121575	-0.701889671	0.701889671	trans
cg21397693_SNORD77B	2.44E-05	0.000121582	0.732793673	0.732793673	trans
cg14362780_RPL23AP28	2.44E-05	0.000121585	0.706531993	0.706531993	trans
cg20983125_VDAC1P9	2.44E-05	0.000121585	-0.699065625	0.699065625	trans
cg10321460_ENOX1-AS1	2.44E-05	0.000121587	0.730864605	0.730864605	trans
cg27036347_TYMSP1	2.44E-05	0.000121587	0.85787405	0.85787405	trans
cg06481168_IGLV4-69	2.44E-05	0.000121591	0.700213976	0.700213976	trans
cg03985285_GPA33	2.44E-05	0.000121593	-0.691135341	0.691135341	trans
cg14924064_CA1	2.44E-05	0.00012161	0.701137644	0.701137644	trans
cg07265168_IGHV1-58	2.44E-05	0.00012161	0.741472586	0.741472586	trans
cg22087659_RPL21P43	2.44E-05	0.000121615	0.811848003	0.811848003	trans
cg03875668_COX6B1P1	2.44E-05	0.000121615	0.746189204	0.746189204	trans
cg11500903_RNU2-38P	2.44E-05	0.000121628	0.735402728	0.735402728	trans
cg21830932_RNU6-534P	2.44E-05	0.000121634	-0.811817316	0.811817316	trans
cg24578004_F13B	2.44E-05	0.000121639	-0.714811701	0.714811701	trans
cg09506661_DISP2	2.44E-05	0.000121643	-0.877896844	0.877896844	trans
cg05821771_RNU4-15P	2.44E-05	0.000121643	-0.703074189	0.703074189	trans
cg25757332_MIR2053	2.44E-05	0.000121644	-0.7033212	0.7033212	trans
cg00070370_AKR1B1P2	2.44E-05	0.000121647	-0.708051354	0.708051354	trans
cg08989647_C2orf80	2.44E-05	0.000121647	-1.043104219	1.043104219	trans
cg02351219_SLC26A3	2.44E-05	0.000121647	0.713028984	0.713028984	trans
cg10728716_HNRNPDLP2	2.44E-05	0.000121655	0.852897027	0.852897027	trans
cg12953669_RPS15AP3	2.44E-05	0.000121655	0.762932047	0.762932047	trans
cg09391279_OR1F1	2.44E-05	0.000121655	0.701926674	0.701926674	trans
cg22229231_TBC1D3P4	2.44E-05	0.000121655	-0.75758922	0.75758922	trans
cg09102037_DEFB130D	2.44E-05	0.000121655	-0.667886533	0.667886533	trans
cg09102037_BOLA2	2.44E-05	0.000121655	-0.667886533	0.667886533	trans
cg09102037_SLC35G4	2.44E-05	0.000121655	-0.667886533	0.667886533	trans
cg16463564_LINC01291	2.44E-05	0.000121659	-0.782693429	0.782693429	trans
cg17201960_LINC01656	2.44E-05	0.000121667	0.720859845	0.720859845	trans
cg13920792_DLX1	2.44E-05	0.000121713	-0.785572967	0.785572967	trans
cg05154833_HCG22	2.44E-05	0.000121716	-0.695110493	0.695110493	trans
cg06880767_CORO7-PAM16	2.44E-05	0.000121716	-0.750951219	0.750951219	trans
cg24949324_PSMD10P2	2.44E-05	0.000121718	0.728371391	0.728371391	trans
cg16977073_GAPT	2.44E-05	0.000121718	-0.73909615	0.73909615	trans
cg10653573_EWSAT1	2.44E-05	0.00012172	0.676648232	0.676648232	trans
cg06875669_DUSP2	2.44E-05	0.000121722	-0.743977429	0.743977429	trans
cg24130945_RNU6-808P	2.44E-05	0.000121723	-0.712856444	0.712856444	trans
cg08770755_TP53TG3C	2.44E-05	0.000121724	-0.703537716	0.703537716	trans
cg22162544_OBP2B	2.44E-05	0.000121731	0.70060214	0.70060214	trans
cg04695233_EDN2	2.44E-05	0.000121736	-0.8606554	0.8606554	trans
cg20241816_MRPS16P3	2.44E-05	0.000121743	0.738076407	0.738076407	trans
cg01708411_GBP5	2.44E-05	0.000121743	-0.641772654	0.641772654	trans
cg23188475_PSD2	2.44E-05	0.000121743	-0.714246748	0.714246748	trans
cg00247094_PCK1	2.44E-05	0.000121743	0.698226379	0.698226379	trans
cg17096979_IGHV1-58	2.44E-05	0.000121746	-1.057226041	1.057226041	trans
cg27513510_HMGN1P20	2.44E-05	0.000121749	-0.91177906	0.91177906	trans
cg19703425_RNA5SP130	2.44E-05	0.000121754	-1.121995424	1.121995424	trans
cg08157914_CPNE9	2.44E-05	0.000121754	-1.379004809	1.379004809	trans
cg05932517_NDUFB4P8	2.44E-05	0.000121759	0.739813693	0.739813693	trans
cg19556123_TRBV8-2	2.44E-05	0.000121762	-0.786467992	0.786467992	trans
cg02899219_SLC6A10P	2.44E-05	0.000121762	-0.695030148	0.695030148	trans
cg21373145_SPART-AS1	2.45E-05	0.000121772	0.753494907	0.753494907	trans
cg04820440_IGHV4-28	2.45E-05	0.000121776	-1.130864789	1.130864789	trans
cg24405307_KRTAP13-5P	2.45E-05	0.00012178	0.735230642	0.735230642	trans
cg08983433_MIR340	2.45E-05	0.000121784	-0.725360418	0.725360418	trans
cg26475818_RPS3AP11	2.45E-05	0.000121795	0.709177944	0.709177944	trans
cg11998497_RPS26P31	2.45E-05	0.000121795	-0.839116714	0.839116714	trans
cg04544994_EEF1A1P24	2.45E-05	0.000121795	0.719472059	0.719472059	trans
cg20847114_CHMP4AP1	2.45E-05	0.000121795	-0.727002037	0.727002037	trans
cg20847114_OR2W1	2.45E-05	0.000121795	-0.727002037	0.727002037	trans
cg20847114_PGAM1P2	2.45E-05	0.000121795	-0.727002037	0.727002037	trans
cg20847114_KRTAP10-1	2.45E-05	0.000121795	-0.727002037	0.727002037	trans
cg25102279_TBR1	2.45E-05	0.000121801	0.693953541	0.693953541	trans
cg22007578_NLRP4	2.45E-05	0.000121815	0.687357322	0.687357322	trans
cg19703425_RN7SKP126	2.45E-05	0.000121815	-1.121293362	1.121293362	trans
cg01226797_LINC01687	2.45E-05	0.000121824	-0.766141852	0.766141852	trans
cg11194994_LINC01264	2.45E-05	0.000121825	0.684020821	0.684020821	trans
cg14193001_LINC00397	2.45E-05	0.000121828	0.716114763	0.716114763	trans
cg10261952_RPS20P25	2.45E-05	0.000121829	0.737338626	0.737338626	trans
cg01665243_SERPINC1	2.45E-05	0.000121833	0.808847434	0.808847434	trans
cg06635371_RN7SKP212	2.45E-05	0.000121838	0.794758079	0.794758079	trans
cg17106653_PPP2R2DP1	2.45E-05	0.000121847	0.8284436	0.8284436	trans
cg07784793_RPSAP48	2.45E-05	0.00012186	-0.816045855	0.816045855	trans
cg08015503_MTND6P21	2.45E-05	0.000121861	-0.784125351	0.784125351	trans
cg05651489_RNU4-16P	2.45E-05	0.000121862	-0.736343803	0.736343803	trans
cg14836984_RNA5SP299	2.45E-05	0.000121871	-0.853844632	0.853844632	trans
cg20100002_KLF2P4	2.45E-05	0.000121877	-0.695193647	0.695193647	trans
cg24605553_GOT2P3	2.45E-05	0.000121882	0.737144232	0.737144232	trans
cg02096001_MIR26A2	2.45E-05	0.000121882	0.773333289	0.773333289	trans
cg17556150_IGKV1OR2-3	2.45E-05	0.000121886	-1.634639322	1.634639322	trans
cg17556150_MIR548A1	2.45E-05	0.000121886	-1.634639322	1.634639322	trans
cg17556150_RPS29P15	2.45E-05	0.000121886	-1.634639322	1.634639322	trans
cg17556150_RPL30P12	2.45E-05	0.000121886	-1.634639322	1.634639322	trans
cg13917614_OR10V1	2.45E-05	0.0001219	-0.906522387	0.906522387	trans
cg00801360_RNU7-54P	2.45E-05	0.0001219	-0.824507886	0.824507886	trans
cg19938179_RNU6-984P	2.45E-05	0.0001219	0.707376581	0.707376581	trans
cg22918152_IGKV1OR2-3	2.45E-05	0.0001219	-0.766143341	0.766143341	trans
cg22918152_MIR548A1	2.45E-05	0.0001219	-0.766143341	0.766143341	trans
cg22918152_RPS29P15	2.45E-05	0.0001219	-0.766143341	0.766143341	trans
cg22918152_RPL30P12	2.45E-05	0.0001219	-0.766143341	0.766143341	trans
cg04751533_APOL5	2.45E-05	0.0001219	0.671495667	0.671495667	trans
cg01722343_CADM2-AS2	2.45E-05	0.000121907	1.913531259	1.913531259	trans
cg24429037_MIR653	2.45E-05	0.000121917	0.701728219	0.701728219	trans
cg02621636_IGLJ2	2.45E-05	0.000121918	1.056243378	1.056243378	trans
cg12768975_APCS	2.45E-05	0.000121942	0.7128116	0.7128116	trans
cg25037011_LINC02862	2.45E-05	0.000121944	-0.741647839	0.741647839	trans
cg02990361_KRT6A	2.45E-05	0.000121948	-0.734858207	0.734858207	trans
cg11041558_LINC01065	2.45E-05	0.000121965	0.804953547	0.804953547	trans
cg12774454_GRAP	2.45E-05	0.000121994	-0.795338845	0.795338845	trans
cg17656939_NKAIN4	2.45E-05	0.000121995	-0.743364767	0.743364767	trans
cg11390628_SPRR2C	2.45E-05	0.000121996	0.693880142	0.693880142	trans
cg13168050_DNM3OS	2.45E-05	0.000121998	0.723119758	0.723119758	trans
cg10653573_AMER2	2.45E-05	0.000122013	0.674740591	0.674740591	trans
cg02302000_OR8D4	2.45E-05	0.000122022	0.920489428	0.920489428	trans
cg09828310_FBLL1	2.45E-05	0.000122022	0.676997561	0.676997561	trans
cg20426275_C14orf180	2.45E-05	0.000122024	-0.882170004	0.882170004	trans
cg25064395_RPL7P4	2.45E-05	0.000122026	0.734750991	0.734750991	trans
cg01354206_TRPC4	2.45E-05	0.000122031	0.694392052	0.694392052	trans
cg17264779_UBE2V1P5	2.45E-05	0.000122043	-0.778590202	0.778590202	trans
cg20150659_EP300-AS1	2.45E-05	0.000122043	-0.78422699	0.78422699	trans
cg09391279_QPCT	2.45E-05	0.000122047	0.671098562	0.671098562	trans
cg05586855_RN7SL354P	2.45E-05	0.000122047	0.711967424	0.711967424	trans
cg16972508_RN7SL668P	2.45E-05	0.000122047	-0.968272299	0.968272299	trans
cg15042047_SIM1	2.45E-05	0.000122049	-0.669000449	0.669000449	trans
cg08825286_KLHL3	2.45E-05	0.000122063	-0.967831136	0.967831136	trans
cg14339668_OR2L3	2.45E-05	0.000122064	0.677612799	0.677612799	trans
cg10321460_RNU6-95P	2.45E-05	0.000122065	-0.67900033	0.67900033	trans
cg03231326_ZNF280A	2.45E-05	0.000122066	-1.24831397	1.24831397	trans
cg24975986_OR4F21	2.45E-05	0.000122069	0.753045852	0.753045852	trans
cg14706331_FGFR3P6	2.45E-05	0.000122074	-0.659732294	0.659732294	trans
cg15185538_SNORD115-31	2.45E-05	0.000122077	0.755699685	0.755699685	trans
cg15541635_PRDX3P4	2.45E-05	0.000122077	0.768110224	0.768110224	trans
cg11143152_CNOT7P2	2.45E-05	0.000122077	-0.898631371	0.898631371	trans
cg23036452_CRIP1P2	2.45E-05	0.000122077	-0.703137693	0.703137693	trans
cg11214014_MRPS21P6	2.45E-05	0.000122082	0.724714664	0.724714664	trans
cg15306546_KRTAP13-3	2.45E-05	0.0001221	0.753315169	0.753315169	trans
cg20614067_LINC01923	2.45E-05	0.000122121	0.693351224	0.693351224	trans
cg20161227_HMGB1P26	2.45E-05	0.000122124	-0.677371161	0.677371161	trans
cg21229317_SLC7A13	2.45E-05	0.000122127	0.792027808	0.792027808	trans
cg05713971_GSTA12P	2.45E-05	0.000122133	-0.648767276	0.648767276	trans
cg04198854_RN7SL692P	2.45E-05	0.000122133	-1.453435162	1.453435162	trans
cg07774612_SERPINA4	2.45E-05	0.000122134	0.751742973	0.751742973	trans
cg22549984_TRDD3	2.45E-05	0.000122134	-1.149675443	1.149675443	trans
cg11921888_CHCHD2P8	2.45E-05	0.000122134	-0.692127313	0.692127313	trans
cg08989647_OR6F1	2.45E-05	0.000122135	-1.035493489	1.035493489	trans
cg00918796_GM2AP2	2.45E-05	0.000122135	0.728551207	0.728551207	trans
cg07091544_EPHA3	2.45E-05	0.000122136	-0.665385499	0.665385499	trans
cg07360017_DYNLL1P3	2.45E-05	0.000122138	0.734158534	0.734158534	trans
cg13088253_RNA5SP301	2.46E-05	0.00012214	0.853493451	0.853493451	trans
cg23367851_FOXL2NB	2.46E-05	0.000122141	-0.815429437	0.815429437	trans
cg14579235_RPS2P28	2.46E-05	0.000122141	0.815728188	0.815728188	trans
cg12368522_KRT26	2.46E-05	0.000122141	-0.708300903	0.708300903	trans
cg12836961_LINC00636	2.46E-05	0.000122141	0.908754284	0.908754284	trans
cg16882623_VGLL2	2.46E-05	0.000122141	-0.721159292	0.721159292	trans
cg16882623_MTND2P6	2.46E-05	0.000122141	-0.721159292	0.721159292	trans
cg16882623_MYMK	2.46E-05	0.000122141	-0.721159292	0.721159292	trans
cg16882623_LINC02629	2.46E-05	0.000122141	-0.721159292	0.721159292	trans
cg16882623_ANKRD30BP1	2.46E-05	0.000122141	-0.721159292	0.721159292	trans
cg11421485_RNU1-2	2.46E-05	0.000122143	0.723104561	0.723104561	trans
cg02315559_MIR2053	2.46E-05	0.000122152	-0.721822595	0.721822595	trans
cg24755562_RNA5SP197	2.46E-05	0.000122156	0.693892668	0.693892668	trans
cg01148039_RN7SKP266	2.46E-05	0.000122162	0.724990528	0.724990528	trans
cg20568108_RNU6-236P	2.46E-05	0.000122164	-1.082075771	1.082075771	trans
cg22121946_SCGB2A2	2.46E-05	0.000122164	-0.703585968	0.703585968	trans
cg13655986_HBE1	2.46E-05	0.000122177	-0.726703548	0.726703548	trans
cg03775628_IGHV3-33	2.46E-05	0.000122177	-0.889113005	0.889113005	trans
cg12046882_CTAGE3P	2.46E-05	0.000122177	0.73770982	0.73770982	trans
cg25812123_SRSF3P6	2.46E-05	0.000122178	-0.720893346	0.720893346	trans
cg27140058_GSX2	2.46E-05	0.000122184	0.710245574	0.710245574	trans
cg24227048_RN7SL274P	2.46E-05	0.000122188	-1.254587083	1.254587083	trans
cg25655482_RPL7P5	2.46E-05	0.000122196	-0.772240103	0.772240103	trans
cg02063485_KRT18P13	2.46E-05	0.000122198	-0.771353544	0.771353544	trans
cg00171290_SPAG11A	2.46E-05	0.000122205	0.88484209	0.88484209	trans
cg09076900_MARCO	2.46E-05	0.000122213	0.681520477	0.681520477	trans
cg04085076_IPO7P2	2.46E-05	0.000122219	0.740084949	0.740084949	trans
cg16119907_RPL32P27	2.46E-05	0.000122225	0.675087957	0.675087957	trans
cg23944925_MIR511	2.46E-05	0.000122226	0.744932837	0.744932837	trans
cg00811340_RPSAP33	2.46E-05	0.000122226	-0.785738165	0.785738165	trans
cg04607323_AOC1	2.46E-05	0.000122235	-0.819018137	0.819018137	trans
cg17822947_RNA5SP233	2.46E-05	0.00012224	0.807412435	0.807412435	trans
cg14047841_RPS3AP44	2.46E-05	0.00012224	0.738246556	0.738246556	trans
cg18966920_LINC01953	2.46E-05	0.00012224	0.669997738	0.669997738	trans
cg11432526_IFITM9P	2.46E-05	0.00012224	-1.011744634	1.011744634	trans
cg00458454_RNU6-370P	2.46E-05	0.000122248	4.776126186	4.776126186	trans
cg09435249_SERPINH1P1	2.46E-05	0.000122249	-0.766606997	0.766606997	trans
cg10490099_FGA	2.46E-05	0.000122257	1.576142723	1.576142723	trans
cg22451117_KRTAP9-4	2.46E-05	0.000122261	0.756460604	0.756460604	trans
cg06320570_LINC00243	2.46E-05	0.000122273	-1.145314117	1.145314117	trans
cg17867325_RPL17P2	2.46E-05	0.000122274	1.16341636	1.16341636	trans
cg21400562_RAX	2.46E-05	0.000122274	-1.058159246	1.058159246	trans
cg18180710_IGLJ3	2.46E-05	0.000122277	0.803374732	0.803374732	trans
cg19101186_RPS3AP39	2.46E-05	0.000122279	0.730270956	0.730270956	trans
cg05861871_RPS23P6	2.46E-05	0.000122284	-0.769293031	0.769293031	trans
cg20241816_RNU6-1280P	2.46E-05	0.000122284	0.765017128	0.765017128	trans
cg17382990_CSMD3	2.46E-05	0.000122293	-0.806841055	0.806841055	trans
cg16160188_AKR1B10	2.46E-05	0.000122294	0.707515513	0.707515513	trans
cg25243455_PRB4	2.46E-05	0.000122298	0.685374571	0.685374571	trans
cg20638896_TPBG	2.46E-05	0.000122304	0.773898137	0.773898137	trans
cg16111704_PTMAP3	2.46E-05	0.000122329	0.725369703	0.725369703	trans
cg24730459_MYF6	2.46E-05	0.000122329	-1.003356414	1.003356414	trans
cg22986597_PRDX3P4	2.46E-05	0.00012233	0.717093807	0.717093807	trans
ch.17.1629120F_ELOA2	2.46E-05	0.000122332	0.758936012	0.758936012	trans
cg16569147_GLP1R	2.46E-05	0.000122332	0.732689647	0.732689647	trans
cg02792740_ZNF66	2.46E-05	0.000122335	0.758771279	0.758771279	trans
cg07410464_SEMG2	2.46E-05	0.000122338	-0.656485582	0.656485582	trans
cg19285799_ERICH4	2.46E-05	0.000122338	-0.930550549	0.930550549	trans
cg24856383_OR52D1	2.46E-05	0.000122344	1.037315909	1.037315909	trans
cg15781610_LINC01874	2.46E-05	0.000122345	0.708287592	0.708287592	trans
cg15781610_RNA5SP89	2.46E-05	0.000122345	0.708287592	0.708287592	trans
cg15781610_SNORD32B	2.46E-05	0.000122345	0.708287592	0.708287592	trans
cg06745740_IFFO1	2.46E-05	0.000122363	-0.838675129	0.838675129	trans
cg01023242_RN7SL274P	2.46E-05	0.000122372	-0.680038459	0.680038459	trans
cg21050001_SNORD113-3	2.46E-05	0.000122382	-0.744188351	0.744188351	trans
cg01843742_MYL4	2.46E-05	0.000122383	2.790292445	2.790292445	trans
cg09152224_NPM1P38	2.46E-05	0.000122393	0.708588422	0.708588422	trans
cg22177175_ZBTB44-DT	2.46E-05	0.0001224	0.837076604	0.837076604	trans
cg11662061_SNORD115-9	2.46E-05	0.0001224	-0.689423382	0.689423382	trans
cg00935234_LINC02247	2.46E-05	0.0001224	-0.745569995	0.745569995	trans
cg01307861_HNRNPA1P60	2.46E-05	0.000122404	-0.69792441	0.69792441	trans
cg27478167_CHRDL2	2.46E-05	0.000122419	-0.763987268	0.763987268	trans
cg16490877_ZNF23	2.46E-05	0.000122426	0.759726862	0.759726862	trans
cg25239516_AIFM1P1	2.46E-05	0.00012243	-0.822662569	0.822662569	trans
cg07985039_OR52B5P	2.46E-05	0.000122441	0.766923715	0.766923715	trans
cg14584450_PSLNR	2.46E-05	0.000122441	0.781161022	0.781161022	trans
cg18584012_AGXT	2.46E-05	0.000122441	-0.751752057	0.751752057	trans
cg15080433_C1DP3	2.46E-05	0.000122443	-0.741596473	0.741596473	trans
cg00770964_SHANK2-AS3	2.46E-05	0.000122447	0.770705204	0.770705204	trans
cg17334266_ANO7	2.46E-05	0.000122453	0.746856062	0.746856062	trans
cg15696658_OR5K2	2.46E-05	0.000122455	0.72841889	0.72841889	trans
cg20007465_ACTA1	2.46E-05	0.000122461	1.976904381	1.976904381	trans
cg20386569_RNA5SP194	2.46E-05	0.000122461	0.743452632	0.743452632	trans
cg16770243_RNU6-804P	2.46E-05	0.000122467	0.72454683	0.72454683	trans
cg05103573_ZNF735	2.46E-05	0.000122469	-0.858131147	0.858131147	trans
cg13375352_SLC5A12	2.46E-05	0.00012247	-0.80368387	0.80368387	trans
cg26076683_IRX1	2.46E-05	0.00012247	-0.923724875	0.923724875	trans
cg11687389_RPS17P14	2.46E-05	0.00012247	0.715328105	0.715328105	trans
cg10061320_DEFB126	2.46E-05	0.00012247	-0.863515168	0.863515168	trans
cg01843742_CR2	2.46E-05	0.00012247	2.881833771	2.881833771	trans
cg02443896_GRM7-AS1	2.46E-05	0.000122502	0.718817435	0.718817435	trans
cg18477969_RN7SKP104	2.47E-05	0.000122507	0.822512401	0.822512401	trans
cg19147015_RPL23AP75	2.47E-05	0.000122517	-0.767690472	0.767690472	trans
cg08433110_NDST4	2.47E-05	0.000122525	0.907441951	0.907441951	trans
cg14669863_RNU7-23P	2.47E-05	0.000122528	0.818349402	0.818349402	trans
cg09076900_SPRED3	2.47E-05	0.000122534	0.686587921	0.686587921	trans
cg10278102_RPL7P4	2.47E-05	0.000122539	0.726988686	0.726988686	trans
cg12942009_KAZN-AS1	2.47E-05	0.000122539	2.118854325	2.118854325	trans
cg26381498_LINC00174	2.47E-05	0.000122547	0.732489838	0.732489838	trans
cg08018007_KLHDC7B	2.47E-05	0.000122555	-0.807975116	0.807975116	trans
cg13078965_SRSF3P6	2.47E-05	0.000122562	-0.733679707	0.733679707	trans
cg16863678_GTF2IP14	2.47E-05	0.000122567	0.733286437	0.733286437	trans
cg10991855_STEAP2	2.47E-05	0.000122567	-0.715544825	0.715544825	trans
cg06772671_RN7SL420P	2.47E-05	0.000122567	-0.733876267	0.733876267	trans
cg06772671_LINC02010	2.47E-05	0.000122567	-0.733876267	0.733876267	trans
cg06772671_RN7SKP62	2.47E-05	0.000122567	-0.733876267	0.733876267	trans
cg06772671_HNRNPA1P1	2.47E-05	0.000122567	-0.733876267	0.733876267	trans
cg06772671_DNAJA1P4	2.47E-05	0.000122567	-0.733876267	0.733876267	trans
cg06772671_NHP2P2	2.47E-05	0.000122567	-0.733876267	0.733876267	trans
cg06772671_RPS21P8	2.47E-05	0.000122567	-0.733876267	0.733876267	trans
cg06772671_GRPEL2P1	2.47E-05	0.000122567	-0.733876267	0.733876267	trans
cg06772671_SNORD115-28	2.47E-05	0.000122567	-0.733876267	0.733876267	trans
cg04198854_ART2BP	2.47E-05	0.000122567	-1.448523284	1.448523284	trans
cg02541251_PRAMEF4	2.47E-05	0.000122569	-0.782027425	0.782027425	trans
cg16919093_MGAT5B	2.47E-05	0.000122581	-0.955036551	0.955036551	trans
cg15204816_RPL7P4	2.47E-05	0.000122586	0.724921461	0.724921461	trans
cg20638896_ERMN	2.47E-05	0.000122587	0.754751327	0.754751327	trans
cg19234089_IGKV1D-43	2.47E-05	0.000122587	-0.926878411	0.926878411	trans
cg13423262_SPEM1	2.47E-05	0.000122587	0.804919536	0.804919536	trans
cg17158894_IQCJ	2.47E-05	0.000122587	-0.868632448	0.868632448	trans
cg16747922_OTOG	2.47E-05	0.000122589	0.7003797	0.7003797	trans
cg17653352_SIK1	2.47E-05	0.000122589	-0.789130637	0.789130637	trans
cg10625365_IGHV3-74	2.47E-05	0.000122589	0.808432709	0.808432709	trans
cg24439232_RNU7-173P	2.47E-05	0.000122589	-0.757553803	0.757553803	trans
cg17096979_OR56B1	2.47E-05	0.000122589	-1.082123028	1.082123028	trans
cg01762663_RNU4-61P	2.47E-05	0.000122589	-0.756205879	0.756205879	trans
cg15120247_GRIK5	2.47E-05	0.000122589	0.750997417	0.750997417	trans
cg14924064_IGKV3OR2-268	2.47E-05	0.000122589	0.693144667	0.693144667	trans
cg22491001_USP17L30	2.47E-05	0.000122589	0.65430081	0.65430081	trans
cg01620164_RNVU1-17	2.47E-05	0.000122589	0.807907659	0.807907659	trans
cg01620164_GEMIN2P1	2.47E-05	0.000122589	0.807907659	0.807907659	trans
cg01620164_MYCNUT	2.47E-05	0.000122589	0.807907659	0.807907659	trans
cg01620164_RNU7-182P	2.47E-05	0.000122589	0.807907659	0.807907659	trans
cg01620164_HAGLROS	2.47E-05	0.000122589	0.807907659	0.807907659	trans
cg01620164_C3orf85	2.47E-05	0.000122589	0.807907659	0.807907659	trans
cg01620164_RN7SL415P	2.47E-05	0.000122589	0.807907659	0.807907659	trans
cg01620164_DYNLL1P7	2.47E-05	0.000122589	0.807907659	0.807907659	trans
cg01620164_LINC00208	2.47E-05	0.000122589	0.807907659	0.807907659	trans
cg01620164_PAEP	2.47E-05	0.000122589	0.807907659	0.807907659	trans
cg01620164_LINC02668	2.47E-05	0.000122589	0.807907659	0.807907659	trans
cg01620164_RPS7P9	2.47E-05	0.000122589	0.807907659	0.807907659	trans
cg01620164_OR4C4P	2.47E-05	0.000122589	0.807907659	0.807907659	trans
cg01620164_RNU6-1175P	2.47E-05	0.000122589	0.807907659	0.807907659	trans
cg01620164_DNAJA1P1	2.47E-05	0.000122589	0.807907659	0.807907659	trans
cg01620164_RNA5SP430	2.47E-05	0.000122589	0.807907659	0.807907659	trans
cg01620164_KRTAP12-3	2.47E-05	0.000122589	0.807907659	0.807907659	trans
cg15677797_RNU7-55P	2.47E-05	0.000122589	0.68340068	0.68340068	trans
cg00325112_KCNQ2	2.47E-05	0.000122589	-0.784103771	0.784103771	trans
cg01329362_HOXC8	2.47E-05	0.000122598	-0.667534408	0.667534408	trans
cg05154833_MS4A5	2.47E-05	0.000122609	-0.711732334	0.711732334	trans
cg13423262_MIR218-2	2.47E-05	0.000122611	0.809857554	0.809857554	trans
cg14422338_CADM2-AS2	2.47E-05	0.000122612	-0.70767046	0.70767046	trans
cg20638896_FZD5	2.47E-05	0.000122612	0.759419796	0.759419796	trans
cg19595092_CDO1	2.47E-05	0.000122612	-0.982818715	0.982818715	trans
cg13019502_KAZN-AS1	2.47E-05	0.000122617	0.724753052	0.724753052	trans
cg10039163_RN7SL834P	2.47E-05	0.00012262	-0.739317871	0.739317871	trans
cg10039163_FBXO36-IT1	2.47E-05	0.00012262	-0.73649729	0.73649729	trans
cg22280068_RNU6-243P	2.47E-05	0.000122624	-0.74127745	0.74127745	trans
cg20046668_PSG6	2.47E-05	0.000122633	0.728323051	0.728323051	trans
cg00909976_OR5M3	2.47E-05	0.00012264	-3.668778968	3.668778968	trans
cg18087761_RPL34P1	2.47E-05	0.000122644	0.723491074	0.723491074	trans
cg24160354_CD68	2.47E-05	0.000122648	-0.86917556	0.86917556	trans
cg18205030_FCRL1	2.47E-05	0.000122665	-0.901225049	0.901225049	trans
cg19344682_RNA5SP355	2.47E-05	0.000122665	0.736014733	0.736014733	trans
cg04665311_RPS29P14	2.47E-05	0.000122665	0.753347886	0.753347886	trans
cg05703749_RARRES2P1	2.47E-05	0.000122666	-0.71790178	0.71790178	trans
cg01808320_HK3	2.47E-05	0.000122668	0.689855581	0.689855581	trans
cg02265810_PSME2P6	2.47E-05	0.000122672	-1.800147214	1.800147214	trans
cg04343263_LINC00858	2.47E-05	0.000122682	-0.89640088	0.89640088	trans
cg11086960_LINC00857	2.47E-05	0.000122683	-0.782657462	0.782657462	trans
cg02792740_MANEA	2.47E-05	0.000122687	0.739426728	0.739426728	trans
cg10006377_GALNT16	2.47E-05	0.000122687	-0.754868196	0.754868196	trans
cg25131461_ATXN8OS	2.47E-05	0.000122689	-0.8557041	0.8557041	trans
cg17106653_DDX39BP1	2.47E-05	0.000122696	0.857213892	0.857213892	trans
cg02145137_FAM74A1	2.47E-05	0.000122696	-0.733712813	0.733712813	trans
cg04136018_DNAJC19P1	2.47E-05	0.000122698	0.657850606	0.657850606	trans
cg17723355_CALML3-AS1	2.47E-05	0.000122717	-1.879791028	1.879791028	trans
cg03979788_TMEM121	2.47E-05	0.000122722	-0.744770013	0.744770013	trans
cg18339359_CYCSP33	2.47E-05	0.000122735	-1.099249685	1.099249685	trans
cg05735659_SLC30A2	2.47E-05	0.000122736	0.867769398	0.867769398	trans
cg07099009_SHISA8	2.47E-05	0.000122746	-0.73640629	0.73640629	trans
cg25206138_RPL37P15	2.47E-05	0.000122746	-0.782945756	0.782945756	trans
cg24856383_GCNT3	2.47E-05	0.000122746	1.014484583	1.014484583	trans
cg14030025_LINC01205	2.47E-05	0.000122746	-0.844417349	0.844417349	trans
cg24907762_MAPRE3-AS1	2.47E-05	0.000122747	0.740145917	0.740145917	trans
cg26713012_IGHV1-58	2.47E-05	0.000122747	0.730860164	0.730860164	trans
cg16994200_SPART-AS1	2.47E-05	0.000122747	0.731944537	0.731944537	trans
cg12700606_LINC01810	2.47E-05	0.000122747	-0.757322826	0.757322826	trans
cg12700606_MTND1P29	2.47E-05	0.000122747	-0.757322826	0.757322826	trans
cg12700606_MTND6P10	2.47E-05	0.000122747	-0.757322826	0.757322826	trans
cg12700606_MTATP6P4	2.47E-05	0.000122747	-0.757322826	0.757322826	trans
cg12700606_GAPDHP50	2.47E-05	0.000122747	-0.757322826	0.757322826	trans
cg12700606_MTATP6P31	2.47E-05	0.000122747	-0.757322826	0.757322826	trans
cg12700606_RNU2-54P	2.47E-05	0.000122747	-0.757322826	0.757322826	trans
cg12700606_RNU6-740P	2.47E-05	0.000122747	-0.757322826	0.757322826	trans
cg12700606_LINC02661	2.47E-05	0.000122747	-0.757322826	0.757322826	trans
cg12700606_OR6C5P	2.47E-05	0.000122747	-0.757322826	0.757322826	trans
cg12700606_TIMM9P3	2.47E-05	0.000122747	-0.757322826	0.757322826	trans
cg12700606_KRTAP10-10	2.47E-05	0.000122747	-0.757322826	0.757322826	trans
cg10276098_NPM1P11	2.47E-05	0.000122747	-0.720040659	0.720040659	trans
cg09177248_SYT5	2.47E-05	0.000122747	-0.994164474	0.994164474	trans
cg04544994_TAS2R4	2.47E-05	0.000122748	0.765160465	0.765160465	trans
cg08850509_NDUFS5P3	2.47E-05	0.000122748	-0.779112014	0.779112014	trans
cg08850509_RPL7P13	2.47E-05	0.000122748	-0.779112014	0.779112014	trans
cg08850509_MED15P5	2.47E-05	0.000122748	-0.779112014	0.779112014	trans
cg08850509_NUP210P2	2.47E-05	0.000122748	-0.779112014	0.779112014	trans
cg08850509_LINC02540	2.47E-05	0.000122748	-0.779112014	0.779112014	trans
cg14552882_IGLV2-23	2.47E-05	0.000122753	-0.76487534	0.76487534	trans
cg06495764_RN7SKP131	2.47E-05	0.00012276	0.711506484	0.711506484	trans
cg01451277_KRTAP26-1	2.47E-05	0.00012276	-0.794754482	0.794754482	trans
cg11981600_MTND5P19	2.47E-05	0.000122761	-0.825361927	0.825361927	trans
cg22255808_KRTAP27-1	2.47E-05	0.000122761	-0.743805854	0.743805854	trans
cg08157914_GPC6-AS1	2.47E-05	0.000122761	-1.403598649	1.403598649	trans
cg11821302_IGHV4-28	2.47E-05	0.000122768	-1.981119823	1.981119823	trans
cg11500903_BCAS3	2.47E-05	0.000122789	0.75965687	0.75965687	trans
cg06736160_ATP6V0CP3	2.47E-05	0.000122793	-0.750017061	0.750017061	trans
cg27264322_RN7SKP17	2.47E-05	0.000122809	0.686798178	0.686798178	trans
cg14780957_PAX2	2.47E-05	0.00012281	-0.778269058	0.778269058	trans
cg14190294_TRIML2	2.47E-05	0.000122811	-0.919385977	0.919385977	trans
cg02554138_OR52B5P	2.47E-05	0.000122811	0.753902135	0.753902135	trans
cg00661090_HNRNPA1P60	2.47E-05	0.000122811	-0.696832989	0.696832989	trans
cg14369518_RNU4-12P	2.47E-05	0.000122813	-0.792094506	0.792094506	trans
cg14369518_RPS26P40	2.47E-05	0.000122813	-0.792094506	0.792094506	trans
cg26790209_RNU6-39P	2.47E-05	0.000122814	-0.846072281	0.846072281	trans
cg18687588_OR7E116P	2.48E-05	0.000122816	-0.764295889	0.764295889	trans
cg09889857_PRDX3P4	2.48E-05	0.000122816	0.740245631	0.740245631	trans
cg03380512_LINC02097	2.48E-05	0.000122823	0.690617007	0.690617007	trans
cg13672736_SLC29A4	2.48E-05	0.000122828	-0.750974886	0.750974886	trans
cg17174466_DIRAS3	2.48E-05	0.000122831	-0.704176685	0.704176685	trans
cg20057147_RPL17P17	2.48E-05	0.000122834	0.710042872	0.710042872	trans
cg13653328_HSD11B1	2.48E-05	0.000122835	0.734892309	0.734892309	trans
cg12492809_MAGI1-AS1	2.48E-05	0.000122835	0.737896473	0.737896473	trans
cg13168499_RNA5SP277	2.48E-05	0.000122835	0.706173706	0.706173706	trans
cg14943847_OR52B5P	2.48E-05	0.000122836	0.772636955	0.772636955	trans
cg04608193_NPY	2.48E-05	0.000122837	0.730090266	0.730090266	trans
cg16870958_OPRK1	2.48E-05	0.000122854	0.695941101	0.695941101	trans
cg03588513_RNA5SP161	2.48E-05	0.000122854	-0.953216202	0.953216202	trans
cg01616178_MYH6	2.48E-05	0.00012286	0.792917017	0.792917017	trans
cg03775628_CYCSP33	2.48E-05	0.000122862	-0.916411201	0.916411201	trans
cg07129104_RN7SL141P	2.48E-05	0.000122867	0.716411246	0.716411246	trans
cg02660271_KCNS2	2.48E-05	0.000122867	0.734541174	0.734541174	trans
cg04707531_OR2C3	2.48E-05	0.000122867	0.749479963	0.749479963	trans
cg14609104_TEDC2	2.48E-05	0.000122873	-1.061790184	1.061790184	trans
cg04052038_LINC02519	2.48E-05	0.000122876	0.78108417	0.78108417	trans
cg02945674_MYCL-AS1	2.48E-05	0.000122881	0.710571821	0.710571821	trans
cg04551282_RN7SKP139	2.48E-05	0.000122881	0.701204906	0.701204906	trans
cg24118983_LDB3	2.48E-05	0.000122882	0.720197196	0.720197196	trans
cg20205188_TKTL2	2.48E-05	0.000122882	-0.720799661	0.720799661	trans
cg13885437_ATP5MC1P1	2.48E-05	0.000122884	-0.698210139	0.698210139	trans
cg18339359_RNU6ATAC29P	2.48E-05	0.000122888	-1.102732338	1.102732338	trans
cg14506175_C19orf18	2.48E-05	0.000122893	0.799069379	0.799069379	trans
cg03397234_CREB3L2-AS1	2.48E-05	0.000122894	-0.728913148	0.728913148	trans
cg23296792_LINC02806	2.48E-05	0.000122895	0.746067036	0.746067036	trans
cg04726019_LINC02247	2.48E-05	0.000122899	0.698739679	0.698739679	trans
cg16863678_RNA5SP194	2.48E-05	0.000122908	0.74516329	0.74516329	trans
cg23246499_RN7SL205P	2.48E-05	0.000122908	0.801500679	0.801500679	trans
cg13212982_DMBT1L1	2.48E-05	0.000122913	-0.690154648	0.690154648	trans
cg15465092_VIPR2	2.48E-05	0.000122916	-1.082965724	1.082965724	trans
cg20951978_RPL17P25	2.48E-05	0.000122917	0.696219386	0.696219386	trans
cg18346106_STAB1	2.48E-05	0.000122928	-0.897597507	0.897597507	trans
cg06176987_GUCA1C	2.48E-05	0.000122928	-0.709750052	0.709750052	trans
cg12377084_RPL39P25	2.48E-05	0.000122928	-0.653923222	0.653923222	trans
cg12776173_ANO7	2.48E-05	0.000122934	-0.719810283	0.719810283	trans
cg10039163_LRRC3B	2.48E-05	0.000122939	0.661770303	0.661770303	trans
cg11937506_ST6GALNAC1	2.48E-05	0.000122941	-0.794885603	0.794885603	trans
cg17096979_GDF7	2.48E-05	0.000122941	-1.053210662	1.053210662	trans
cg20638896_SLC35G2	2.48E-05	0.000122945	0.73575046	0.73575046	trans
cg09294055_IGKV6D-21	2.48E-05	0.000122947	0.783713161	0.783713161	trans
cg15541606_BRINP2	2.48E-05	0.00012295	-0.728351846	0.728351846	trans
cg09877744_LINC02013	2.48E-05	0.00012295	0.747744924	0.747744924	trans
cg06320570_NPIPA5	2.48E-05	0.000122952	-1.09602987	1.09602987	trans
cg06752779_ANO4	2.48E-05	0.000122962	-0.736122194	0.736122194	trans
cg03445244_RN7SKP127	2.48E-05	0.000122965	-0.780044633	0.780044633	trans
cg12606694_RRAS2P2	2.48E-05	0.000122971	0.728796065	0.728796065	trans
cg12836643_RNA5SP194	2.48E-05	0.00012298	0.748518321	0.748518321	trans
cg04633141_HSPE1P22	2.48E-05	0.00012299	0.723989513	0.723989513	trans
cg00879723_PNMA8B	2.48E-05	0.000122997	0.724792993	0.724792993	trans
cg16062368_DPPA3P2	2.48E-05	0.000122997	-0.853666641	0.853666641	trans
cg08065101_ELOA2	2.48E-05	0.000123016	0.755555344	0.755555344	trans
cg17106653_MIR920	2.48E-05	0.000123026	0.836910716	0.836910716	trans
cg09435249_DDIT4	2.48E-05	0.000123028	-0.732074208	0.732074208	trans
cg15408512_RN7SKP174	2.48E-05	0.000123028	-0.887982431	0.887982431	trans
cg23522480_RNA5SP299	2.48E-05	0.000123028	-0.742490751	0.742490751	trans
cg15735438_OR5B2	2.48E-05	0.000123028	0.698880203	0.698880203	trans
cg15005421_OOSP2	2.48E-05	0.000123028	-0.687775367	0.687775367	trans
cg15005421_RN7SL214P	2.48E-05	0.000123028	-0.687775367	0.687775367	trans
cg22179430_PCDHGC4	2.48E-05	0.000123028	0.718471745	0.718471745	trans
cg01028000_FABP9	2.48E-05	0.000123033	0.824211399	0.824211399	trans
cg15411736_TPO	2.48E-05	0.000123034	0.695007125	0.695007125	trans
cg02658985_HLA-N	2.48E-05	0.000123036	-0.738633056	0.738633056	trans
cg21200382_ZNF90P2	2.48E-05	0.000123051	-0.980980259	0.980980259	trans
cg20682742_RPS23P2	2.48E-05	0.000123051	0.661778691	0.661778691	trans
cg20682742_RN7SL542P	2.48E-05	0.000123051	0.661778691	0.661778691	trans
cg20682742_MYF5	2.48E-05	0.000123051	0.661778691	0.661778691	trans
cg27582739_MDC1-AS1	2.48E-05	0.000123058	-0.908486072	0.908486072	trans
cg20894495_SLC6A17-AS1	2.48E-05	0.000123079	0.850058997	0.850058997	trans
cg09534232_SVOPL	2.48E-05	0.000123082	0.688224115	0.688224115	trans
cg12237289_RNA5SP361	2.48E-05	0.000123082	-0.747361493	0.747361493	trans
cg15099537_CCRL2	2.48E-05	0.000123085	0.70397675	0.70397675	trans
cg17281658_LINC02599	2.48E-05	0.000123094	-0.82948479	0.82948479	trans
cg07733851_SPART-AS1	2.48E-05	0.000123095	0.725083261	0.725083261	trans
cg27025738_KRASP1	2.48E-05	0.000123101	-0.725306831	0.725306831	trans
cg11086960_IGLVIVOR22-2	2.48E-05	0.00012311	-0.763824072	0.763824072	trans
cg13989982_OR4S1	2.48E-05	0.000123127	-0.720263534	0.720263534	trans
cg12167002_RNU6-1218P	2.48E-05	0.000123131	-0.7077896	0.7077896	trans
cg26586804_TRPM2	2.48E-05	0.000123148	-0.950895595	0.950895595	trans
cg06469326_RNU4-67P	2.48E-05	0.000123169	0.760117694	0.760117694	trans
cg09623286_NLRP5	2.48E-05	0.000123169	0.721216627	0.721216627	trans
cg21828663_MIR181D	2.48E-05	0.000123172	0.755304877	0.755304877	trans
cg07482574_RPS3AP54	2.48E-05	0.000123172	-0.722725541	0.722725541	trans
cg02792740_VEZT	2.48E-05	0.000123173	0.739596934	0.739596934	trans
cg15122841_SDR42E2	2.48E-05	0.000123174	-1.296598155	1.296598155	trans
cg02891048_SNORD114-7	2.48E-05	0.000123186	-0.797452562	0.797452562	trans
cg26403843_SLC25A27	2.49E-05	0.000123189	0.736817901	0.736817901	trans
cg00912942_RN7SL748P	2.49E-05	0.000123195	0.889262609	0.889262609	trans
cg02792740_PIGB	2.49E-05	0.000123199	0.74513911	0.74513911	trans
cg24137511_LINC01757	2.49E-05	0.00012321	-0.735848551	0.735848551	trans
cg09221252_SNORD114-6	2.49E-05	0.000123211	-0.736932053	0.736932053	trans
cg18714448_PTMAP3	2.49E-05	0.000123217	0.795852929	0.795852929	trans
cg12652780_RNA5SP366	2.49E-05	0.000123225	-0.703139834	0.703139834	trans
cg11960435_HLA-S	2.49E-05	0.000123235	-0.745179411	0.745179411	trans
cg02594345_ADCY10P1	2.49E-05	0.000123235	0.74007752	0.74007752	trans
cg11390628_NUAK1	2.49E-05	0.000123235	0.773022369	0.773022369	trans
cg13885150_OR52L1	2.49E-05	0.000123235	-0.763775298	0.763775298	trans
cg02207084_SCP2D1	2.49E-05	0.000123236	0.774223558	0.774223558	trans
cg10959048_POTEH	2.49E-05	0.000123243	-0.91419002	0.91419002	trans
cg12995006_RNU6-482P	2.49E-05	0.000123244	0.753390438	0.753390438	trans
cg19344682_RPS26P4	2.49E-05	0.000123245	-0.686179936	0.686179936	trans
cg04052038_KRT18P42	2.49E-05	0.000123248	-0.738496016	0.738496016	trans
cg14669863_BTF3P9	2.49E-05	0.000123248	0.815831083	0.815831083	trans
cg12624031_THRAP3P3	2.49E-05	0.000123251	1.008138259	1.008138259	trans
cg00338685_MTND6P14	2.49E-05	0.000123256	-0.84925298	0.84925298	trans
cg22275446_HIGD1AP12	2.49E-05	0.000123257	0.720359567	0.720359567	trans
cg25206138_RNY4P27	2.49E-05	0.000123259	-0.806853732	0.806853732	trans
cg00709948_SHISA6	2.49E-05	0.00012326	0.721924501	0.721924501	trans
cg24413826_RPL31P13	2.49E-05	0.000123267	-0.797593257	0.797593257	trans
cg13376515_MIR548F3	2.49E-05	0.000123283	0.720255005	0.720255005	trans
cg27422885_OR13J1	2.49E-05	0.000123301	0.760180144	0.760180144	trans
cg10801331_ST13P21	2.49E-05	0.000123301	-1.548368582	1.548368582	trans
cg00070370_CDO1	2.49E-05	0.000123307	-0.721959357	0.721959357	trans
cg02303400_PCSK4	2.49E-05	0.000123307	-0.734481777	0.734481777	trans
cg17994629_RN7SL497P	2.49E-05	0.000123307	-0.876300101	0.876300101	trans
cg21830932_RN7SKP59	2.49E-05	0.000123308	-0.801628503	0.801628503	trans
cg13930375_ERCC1	2.49E-05	0.000123309	-0.737055401	0.737055401	trans
cg25033405_OBP2A	2.49E-05	0.000123317	-0.747552625	0.747552625	trans
cg18452169_MIR554	2.49E-05	0.000123317	-1.004312475	1.004312475	trans
cg25122934_REN	2.49E-05	0.000123317	0.706759033	0.706759033	trans
cg00306267_IQCF1	2.49E-05	0.000123323	-0.65635625	0.65635625	trans
cg13188416_FAM74A1	2.49E-05	0.000123323	-3.219502891	3.219502891	trans
cg27133038_OR12D3	2.49E-05	0.000123327	-0.699373433	0.699373433	trans
cg16119907_HMX2	2.49E-05	0.000123327	-0.767636844	0.767636844	trans
cg07712165_RN7SL865P	2.49E-05	0.000123327	-0.788256925	0.788256925	trans
cg17608345_RNU7-187P	2.49E-05	0.000123327	-0.793649871	0.793649871	trans
cg19776984_COL6A6	2.49E-05	0.000123334	-0.78426387	0.78426387	trans
cg13370086_RPS15AP28	2.49E-05	0.000123335	-0.856251406	0.856251406	trans
cg16348536_ALPK2	2.49E-05	0.000123337	-0.73572937	0.73572937	trans
cg03445244_FAM185BP	2.49E-05	0.000123337	0.778679594	0.778679594	trans
cg15654458_LINC01630	2.49E-05	0.000123345	-0.875552724	0.875552724	trans
cg25803614_CPA3	2.49E-05	0.000123354	0.723660534	0.723660534	trans
cg08691237_NPAP1P4	2.49E-05	0.000123366	-0.702733863	0.702733863	trans
cg07663788_GCNT1P1	2.49E-05	0.000123372	0.725967939	0.725967939	trans
cg14408831_IFITM8P	2.49E-05	0.000123375	-0.853052063	0.853052063	trans
cg02510185_FAM74A1	2.49E-05	0.000123375	-0.789771434	0.789771434	trans
cg06502685_RNU6-487P	2.49E-05	0.000123376	-0.686734702	0.686734702	trans
cg12836643_RPS3AP11	2.49E-05	0.000123376	0.710030674	0.710030674	trans
cg09076900_SLC2A14	2.49E-05	0.000123376	0.694666107	0.694666107	trans
cg06820104_RDH8	2.49E-05	0.000123379	0.892065084	0.892065084	trans
cg04665311_ARHGAP40	2.49E-05	0.000123397	0.715075801	0.715075801	trans
cg16899501_RNFT1P2	2.49E-05	0.0001234	1.026191093	1.026191093	trans
cg13532505_RN7SL384P	2.49E-05	0.0001234	0.747858451	0.747858451	trans
cg27513510_ZNF560	2.49E-05	0.000123401	-0.872383992	0.872383992	trans
cg18924965_BTF3L4P1	2.49E-05	0.000123401	0.713363282	0.713363282	trans
cg14584450_SNORD90	2.49E-05	0.000123407	0.791310968	0.791310968	trans
cg20252529_UQCRC2P1	2.49E-05	0.000123407	0.694539231	0.694539231	trans
cg02606480_MIR1285-2	2.49E-05	0.000123407	0.751987738	0.751987738	trans
cg09179485_GTF3AP6	2.49E-05	0.000123407	0.805170401	0.805170401	trans
cg09563600_KRT17P4	2.49E-05	0.000123407	0.692265681	0.692265681	trans
cg23866687_RNU7-185P	2.49E-05	0.000123407	0.711880315	0.711880315	trans
cg23289706_LINC01630	2.49E-05	0.000123408	-0.864524577	0.864524577	trans
cg04726019_ELOCP30	2.49E-05	0.000123408	-0.671978512	0.671978512	trans
cg27015201_RNU6-949P	2.49E-05	0.000123411	-0.773428488	0.773428488	trans
cg27015201_OR6C65	2.49E-05	0.000123411	-0.773428488	0.773428488	trans
cg27015201_RPL22P20	2.49E-05	0.000123411	-0.773428488	0.773428488	trans
cg27015201_CNN2P7	2.49E-05	0.000123411	-0.773428488	0.773428488	trans
cg14924064_TRBV3-1	2.49E-05	0.000123419	0.696232561	0.696232561	trans
cg05093818_SEZ6L-AS1	2.49E-05	0.000123419	0.760944335	0.760944335	trans
cg06578063_SPEM1	2.49E-05	0.000123423	-0.721508402	0.721508402	trans
cg02670903_RNU6-883P	2.49E-05	0.000123423	0.731705732	0.731705732	trans
cg16919093_HBG2	2.49E-05	0.000123423	-0.898339454	0.898339454	trans
cg16836638_LINC01874	2.49E-05	0.000123423	0.712371083	0.712371083	trans
cg16836638_RNA5SP89	2.49E-05	0.000123423	0.712371083	0.712371083	trans
cg16836638_SNORD32B	2.49E-05	0.000123423	0.712371083	0.712371083	trans
cg11247304_FTLP18	2.49E-05	0.000123423	-0.722339967	0.722339967	trans
cg11247304_KRT8P21	2.49E-05	0.000123423	-0.722339967	0.722339967	trans
cg11247304_NBPF21P	2.49E-05	0.000123423	-0.722339967	0.722339967	trans
cg01959652_CTAGE3P	2.49E-05	0.000123438	0.735028422	0.735028422	trans
cg17918676_PSMD10P2	2.49E-05	0.000123444	0.824696852	0.824696852	trans
cg01418749_HCRTR2	2.49E-05	0.000123444	-0.696825239	0.696825239	trans
cg08140801_ISCUP1	2.49E-05	0.000123444	-0.710533969	0.710533969	trans
cg08140801_SPACA1	2.49E-05	0.000123444	-0.710533969	0.710533969	trans
cg08140801_ACSM2B	2.49E-05	0.000123444	-0.710533969	0.710533969	trans
cg08140801_RN7SKP169	2.49E-05	0.000123444	-0.710533969	0.710533969	trans
cg18668020_RN7SL116P	2.49E-05	0.000123444	-0.856872308	0.856872308	trans
cg21948601_LZTS1	2.49E-05	0.000123452	-0.874711343	0.874711343	trans
cg11514698_IGLV5-37	2.49E-05	0.000123454	0.833032839	0.833032839	trans
cg24671734_ABCG5	2.49E-05	0.000123454	0.730696816	0.730696816	trans
cg14924064_FDPSP2	2.49E-05	0.000123456	0.698265599	0.698265599	trans
cg26031613_YBX2P1	2.49E-05	0.000123457	0.934100182	0.934100182	trans
cg06620353_RPL11P5	2.49E-05	0.000123457	0.694808698	0.694808698	trans
cg17055934_KLK2	2.49E-05	0.000123457	4.381410649	4.381410649	trans
cg10324998_CTAGE3P	2.49E-05	0.000123457	0.732978807	0.732978807	trans
cg09981313_ANKRD34C	2.49E-05	0.000123458	-0.865106073	0.865106073	trans
cg11229715_RNA5SP48	2.49E-05	0.000123465	0.781621716	0.781621716	trans
cg07917878_RPL21P34	2.49E-05	0.000123473	0.887245496	0.887245496	trans
cg18212777_DEFB103A	2.49E-05	0.000123474	0.736360648	0.736360648	trans
cg04608193_RNU6-1065P	2.49E-05	0.000123474	0.768563996	0.768563996	trans
cg15331088_RBM15-AS1	2.49E-05	0.000123476	-0.823889698	0.823889698	trans
cg18353028_SPART-AS1	2.49E-05	0.000123481	0.729754789	0.729754789	trans
cg04132177_RNU4-65P	2.49E-05	0.000123481	0.767049923	0.767049923	trans
cg07615839_SLC30A3	2.49E-05	0.000123484	0.684228417	0.684228417	trans
cg01512230_RNA5SP448	2.49E-05	0.000123484	-0.684406478	0.684406478	trans
cg05222671_RN7SL497P	2.49E-05	0.000123484	-0.750711431	0.750711431	trans
cg03734225_RUNDC3B	2.49E-05	0.000123484	-0.711684794	0.711684794	trans
cg04510815_RPL23AP43	2.49E-05	0.000123488	1.010613581	1.010613581	trans
cg18251222_LINC01713	2.49E-05	0.000123502	-0.729182863	0.729182863	trans
cg10723869_DHRS2	2.49E-05	0.000123505	0.797281981	0.797281981	trans
cg24890640_RNU6-457P	2.49E-05	0.000123505	-0.690685098	0.690685098	trans
cg01808320_RN7SKP32	2.49E-05	0.000123509	0.664975576	0.664975576	trans
cg03260458_RPL7P4	2.49E-05	0.000123509	0.727439175	0.727439175	trans
cg01572891_ACTBP12	2.50E-05	0.00012352	0.737563149	0.737563149	trans
cg01572891_MTND5P18	2.50E-05	0.00012352	0.737563149	0.737563149	trans
cg01572891_RN7SL868P	2.50E-05	0.00012352	0.737563149	0.737563149	trans
cg01572891_MTND1P2	2.50E-05	0.00012352	0.737563149	0.737563149	trans
cg01572891_H3P29	2.50E-05	0.00012352	0.737563149	0.737563149	trans
cg15542496_PDE3B	2.50E-05	0.000123523	0.700574749	0.700574749	trans
cg12010784_RNU6-660P	2.50E-05	0.000123524	0.722765477	0.722765477	trans
cg12010784_RNU6-710P	2.50E-05	0.000123524	0.722765477	0.722765477	trans
cg01707795_OR2T29	2.50E-05	0.000123546	0.882743025	0.882743025	trans
cg16476991_MOGAT2	2.50E-05	0.000123546	0.723565862	0.723565862	trans
cg18626958_KRTAP24-1	2.50E-05	0.000123546	-0.709143771	0.709143771	trans
cg02064368_RPL7P4	2.50E-05	0.00012355	0.71840016	0.71840016	trans
cg18346106_GOLGA2P1	2.50E-05	0.00012355	-0.871937139	0.871937139	trans
cg25037011_SLITRK1	2.50E-05	0.00012355	-0.755685163	0.755685163	trans
cg14521435_KRT18P14	2.50E-05	0.000123554	-0.74276988	0.74276988	trans
cg15099537_PRL	2.50E-05	0.000123554	-0.702430254	0.702430254	trans
cg07096305_NFE2L2	2.50E-05	0.000123554	0.731372632	0.731372632	trans
cg04726019_HMGA1P7	2.50E-05	0.000123564	-0.661702643	0.661702643	trans
cg26243156_RN7SL569P	2.50E-05	0.000123568	1.174405513	1.174405513	trans
cg10723869_RNU2-48P	2.50E-05	0.000123571	0.785568172	0.785568172	trans
cg22621745_REXO1L1P	2.50E-05	0.000123573	0.669755666	0.669755666	trans
cg05767455_MIR190A	2.50E-05	0.000123573	0.744971569	0.744971569	trans
cg04518477_LILRB1-AS1	2.50E-05	0.000123574	-0.693970182	0.693970182	trans
cg18026227_DNAJC17P1	2.50E-05	0.000123594	0.718209212	0.718209212	trans
cg12740725_CHRNG	2.50E-05	0.000123598	-0.986038789	0.986038789	trans
cg22491001_LINC02054	2.50E-05	0.000123602	-0.691657194	0.691657194	trans
cg11341215_RN7SKP279	2.50E-05	0.000123619	0.724285928	0.724285928	trans
cg19704554_RNU6-95P	2.50E-05	0.00012362	-0.708782868	0.708782868	trans
cg16770243_CTHRC1	2.50E-05	0.000123624	0.677079249	0.677079249	trans
cg24170716_IGHD2-15	2.50E-05	0.000123631	-0.815953503	0.815953503	trans
cg11148883_PTPRQ	2.50E-05	0.000123646	0.680699687	0.680699687	trans
cg03036575_RETNLB	2.50E-05	0.000123648	0.708268298	0.708268298	trans
cg20638896_LGALS7B	2.50E-05	0.000123653	0.776270498	0.776270498	trans
cg07734161_RNU7-185P	2.50E-05	0.000123666	0.737606969	0.737606969	trans
cg11023174_RAX	2.50E-05	0.000123667	-0.682840416	0.682840416	trans
cg13362012_FOSL1	2.50E-05	0.00012367	-0.776307588	0.776307588	trans
cg15976390_EPHA3	2.50E-05	0.000123682	-0.669424566	0.669424566	trans
cg25479848_SMYD1	2.50E-05	0.000123684	-0.782151874	0.782151874	trans
cg11368935_FGF10	2.50E-05	0.000123688	0.678458963	0.678458963	trans
cg08534653_LINC02053	2.50E-05	0.000123695	0.73405326	0.73405326	trans
cg21991185_HNRNPA1P47	2.50E-05	0.000123696	0.710290171	0.710290171	trans
cg03336167_HOXB9	2.50E-05	0.000123696	0.865063484	0.865063484	trans
cg03051617_IGLC7	2.50E-05	0.000123699	-0.961552058	0.961552058	trans
cg19482915_RPS23P5	2.50E-05	0.000123703	0.709393462	0.709393462	trans
cg23093741_COX7A2P2	2.50E-05	0.000123703	-0.697782901	0.697782901	trans
cg02345327_ANKRD60	2.50E-05	0.000123703	-0.713510208	0.713510208	trans
cg14609104_RNA5SP292	2.50E-05	0.000123703	-1.049302956	1.049302956	trans
cg19432243_TRIM15	2.50E-05	0.000123712	-0.719256585	0.719256585	trans
cg00912942_DNLZ	2.50E-05	0.000123712	0.849903516	0.849903516	trans
cg07906170_RPS26P5	2.50E-05	0.000123714	0.717615461	0.717615461	trans
cg09191854_CFAP299	2.50E-05	0.000123724	0.815179113	0.815179113	trans
cg14223866_MTCO1P51	2.50E-05	0.000123735	-0.803774935	0.803774935	trans
cg08015503_DEFB126	2.50E-05	0.000123736	-0.790027874	0.790027874	trans
cg03380512_RNU6-1277P	2.50E-05	0.000123737	0.724129151	0.724129151	trans
cg16596598_CXCL13	2.50E-05	0.00012375	-0.702892147	0.702892147	trans
cg25486571_EI24P2	2.50E-05	0.000123753	-0.915921243	0.915921243	trans
cg09947026_LINC01067	2.50E-05	0.000123753	-0.930974103	0.930974103	trans
cg15611600_IGHV1-58	2.50E-05	0.000123753	0.737026527	0.737026527	trans
cg22463819_FAM228A	2.50E-05	0.000123753	-0.845483256	0.845483256	trans
cg27297376_MRPL50P1	2.50E-05	0.000123756	0.7047455	0.7047455	trans
cg07275606_HNRNPA1P60	2.50E-05	0.000123757	-0.708039697	0.708039697	trans
cg18966920_RSL24D1P3	2.50E-05	0.00012376	0.703090606	0.703090606	trans
cg03184037_RPL11P5	2.50E-05	0.00012376	-1.633692325	1.633692325	trans
cg08698035_PCDH9-AS1	2.50E-05	0.000123763	-0.827828638	0.827828638	trans
cg19147015_BTF3P13	2.50E-05	0.000123763	-0.79227478	0.79227478	trans
cg11390628_GALNT14	2.50E-05	0.000123767	0.735933334	0.735933334	trans
cg08055409_EDN2	2.50E-05	0.000123767	-0.719681819	0.719681819	trans
cg23111778_OR52E8	2.50E-05	0.000123777	-0.742940871	0.742940871	trans
cg22168087_IGFL3	2.50E-05	0.000123798	0.724301532	0.724301532	trans
cg16068431_BRSK1	2.50E-05	0.000123807	-0.89131377	0.89131377	trans
cg08136432_RNA5SP299	2.50E-05	0.000123807	-0.828325212	0.828325212	trans
cg27345524_YWHAEP5	2.50E-05	0.000123807	0.706263016	0.706263016	trans
cg19273773_LINC01681	2.50E-05	0.000123813	2.502331558	2.502331558	trans
cg00736622_PAX2	2.50E-05	0.000123813	-0.675023249	0.675023249	trans
cg02305803_MIR217	2.50E-05	0.000123813	0.78636098	0.78636098	trans
cg21200382_ERICH3-AS1	2.50E-05	0.000123813	0.873476867	0.873476867	trans
cg24856383_RNGTTP1	2.50E-05	0.000123815	1.025966859	1.025966859	trans
cg15025375_RAC1P7	2.50E-05	0.000123831	-0.726919154	0.726919154	trans
cg10492042_RPL34P33	2.50E-05	0.000123835	-1.390415676	1.390415676	trans
cg12776173_KRTAP10-6	2.50E-05	0.000123836	-0.730062986	0.730062986	trans
cg19155518_RPS29P9	2.50E-05	0.000123836	0.817964776	0.817964776	trans
cg00879723_NGB	2.50E-05	0.000123836	0.748028904	0.748028904	trans
cg09563600_OR5A2	2.50E-05	0.000123837	0.689038458	0.689038458	trans
cg03286510_LINC00229	2.50E-05	0.000123837	0.791344589	0.791344589	trans
cg10905486_ABI3BP	2.50E-05	0.000123837	0.772379087	0.772379087	trans
cg02639667_TNFAIP3	2.50E-05	0.000123837	1.013864929	1.013864929	trans
cg20695805_RN7SKP110	2.50E-05	0.000123853	0.68502001	0.68502001	trans
cg10298896_RN7SL116P	2.50E-05	0.000123863	-0.90092267	0.90092267	trans
cg23998405_HTR1B	2.50E-05	0.000123866	0.810091402	0.810091402	trans
cg10490099_CALN1	2.50E-05	0.000123866	1.597940904	1.597940904	trans
cg04695233_YAP1P1	2.50E-05	0.000123867	-0.873210293	0.873210293	trans
cg00819121_NPIPA8	2.50E-05	0.000123879	-0.801505047	0.801505047	trans
cg16328106_KRTAP27-1	2.51E-05	0.000123881	0.829565262	0.829565262	trans
cg12793711_SHANK2-AS3	2.51E-05	0.000123882	0.734735301	0.734735301	trans
cg15857329_ATP6V0E1P3	2.51E-05	0.000123882	-0.726332971	0.726332971	trans
cg18180710_IFNNP1	2.51E-05	0.000123883	0.779649057	0.779649057	trans
cg05608612_RPL32P23	2.51E-05	0.000123891	-0.689126802	0.689126802	trans
cg01164221_GRAMD4P2	2.51E-05	0.000123891	-0.730395528	0.730395528	trans
cg16792066_LAIR2	2.51E-05	0.000123902	2.137075603	2.137075603	trans
cg12148898_MIR487A	2.51E-05	0.000123903	0.800767188	0.800767188	trans
cg16559275_SPHKAP	2.51E-05	0.000123914	-0.82638872	0.82638872	trans
cg13692482_RNU6-1218P	2.51E-05	0.000123914	-0.90722364	0.90722364	trans
cg10991855_ADAM8	2.51E-05	0.00012392	0.695213559	0.695213559	trans
cg03958058_SNX22	2.51E-05	0.000123934	-0.747122901	0.747122901	trans
cg11573219_IMMTP1	2.51E-05	0.000123934	-0.733680136	0.733680136	trans
cg13446689_SHROOM3-AS1	2.51E-05	0.000123943	0.744395281	0.744395281	trans
cg15746029_CTAGE3P	2.51E-05	0.000123948	0.729526907	0.729526907	trans
cg13668180_TRPM2-AS	2.51E-05	0.000123948	-0.74231075	0.74231075	trans
cg17591121_RPL4P3	2.51E-05	0.000123952	0.709634269	0.709634269	trans
cg20055392_DEFB108C	2.51E-05	0.000123952	-0.697598118	0.697598118	trans
cg12910951_PILRB	2.51E-05	0.000123958	-0.720875929	0.720875929	trans
cg26701270_C15orf32	2.51E-05	0.000123962	-0.787019597	0.787019597	trans
cg14924064_RN7SL346P	2.51E-05	0.000123967	0.712522285	0.712522285	trans
cg22168087_IGKJ1	2.51E-05	0.000123967	0.646561259	0.646561259	trans
cg20614067_LINC01076	2.51E-05	0.000123979	0.662490463	0.662490463	trans
cg26592560_RNU6-924P	2.51E-05	0.000123981	0.740294857	0.740294857	trans
cg18180710_RPL21P109	2.51E-05	0.00012399	0.754764321	0.754764321	trans
cg16274716_GDF5-AS1	2.51E-05	0.00012399	0.791961012	0.791961012	trans
cg03132688_LINC01757	2.51E-05	0.000123991	-0.705253549	0.705253549	trans
cg12273284_MTND5P29	2.51E-05	0.000123994	0.721710167	0.721710167	trans
cg08268925_HMGN2P8	2.51E-05	0.000124002	-0.729589546	0.729589546	trans
cg13500029_HMGN2P25	2.51E-05	0.000124017	-1.340480688	1.340480688	trans
cg07110166_TPT1P2	2.51E-05	0.000124027	0.682041086	0.682041086	trans
cg11500903_OR7E36P	2.51E-05	0.000124037	0.756458462	0.756458462	trans
cg24975986_RNU6-954P	2.51E-05	0.000124037	0.763385712	0.763385712	trans
cg16253887_DCAF4L2	2.51E-05	0.000124038	-0.688977549	0.688977549	trans
cg03445244_TLK2P2	2.51E-05	0.00012404	0.78241983	0.78241983	trans
cg02265810_GFOD1-AS1	2.51E-05	0.00012404	-1.796607404	1.796607404	trans
cg20007465_LINC01347	2.51E-05	0.000124052	1.969518488	1.969518488	trans
cg19234412_SNORD48	2.51E-05	0.000124053	-2.106804627	2.106804627	trans
cg26403843_CTAGE3P	2.51E-05	0.000124055	0.734323508	0.734323508	trans
ch.22.734399R_MRGPRX4	2.51E-05	0.000124057	0.811568616	0.811568616	trans
cg10653573_SULT6B1	2.51E-05	0.000124057	0.671810292	0.671810292	trans
cg10039163_PMCHL1	2.51E-05	0.000124065	-0.73913111	0.73913111	trans
cg19113840_ASB14	2.51E-05	0.000124077	0.7428141	0.7428141	trans
cg22748815_RNU6-1313P	2.51E-05	0.000124104	-0.722658554	0.722658554	trans
cg23209353_MIR29B2CHG	2.51E-05	0.000124107	0.752881898	0.752881898	trans
cg17764057_RNA5SP252	2.51E-05	0.000124107	-0.713666453	0.713666453	trans
cg20313696_NUF2	2.51E-05	0.000124108	0.660923027	0.660923027	trans
cg20137750_PSCA	2.51E-05	0.000124123	-0.676241607	0.676241607	trans
cg17813879_RPS20P13	2.51E-05	0.000124124	0.689550186	0.689550186	trans
cg06817609_XIRP1	2.51E-05	0.000124124	-0.861458422	0.861458422	trans
cg00625610_ZIC5	2.51E-05	0.000124124	-1.200966068	1.200966068	trans
cg04998498_SPART-AS1	2.51E-05	0.000124124	0.787770246	0.787770246	trans
cg19801817_RAET1M	2.51E-05	0.000124124	0.714778369	0.714778369	trans
cg14030025_IFNWP4	2.51E-05	0.000124124	-0.849118033	0.849118033	trans
cg04783966_MRPS21P1	2.51E-05	0.000124124	2.253933993	2.253933993	trans
cg16271481_EGR4	2.51E-05	0.000124124	-1.059592618	1.059592618	trans
cg09456758_RNU6-663P	2.51E-05	0.000124124	0.758169167	0.758169167	trans
cg09456758_RN7SKP162	2.51E-05	0.000124124	0.758169167	0.758169167	trans
cg09456758_LINC00349	2.51E-05	0.000124124	0.758169167	0.758169167	trans
cg09456758_LINC00383	2.51E-05	0.000124124	0.758169167	0.758169167	trans
cg09456758_LINC02337	2.51E-05	0.000124124	0.758169167	0.758169167	trans
cg09456758_CETN1	2.51E-05	0.000124124	0.758169167	0.758169167	trans
cg12089094_STMN2	2.51E-05	0.000124131	0.818163101	0.818163101	trans
cg04639241_SPTLC1P5	2.51E-05	0.000124136	-1.219420335	1.219420335	trans
cg20057147_RNU2-11P	2.51E-05	0.000124136	0.694012496	0.694012496	trans
cg27140058_IGLL1	2.51E-05	0.000124148	0.721661845	0.721661845	trans
cg18692382_HOXB1	2.51E-05	0.000124155	3.441581523	3.441581523	trans
cg22125926_OR52B5P	2.51E-05	0.000124158	0.756589678	0.756589678	trans
cg08157914_OR10J1	2.51E-05	0.000124178	-1.287634605	1.287634605	trans
cg06875669_LMCD1-AS1	2.51E-05	0.000124181	0.74329326	0.74329326	trans
cg09789229_SLC2A6	2.51E-05	0.000124197	0.717860261	0.717860261	trans
cg07416455_RN7SL583P	2.51E-05	0.000124203	-0.732935326	0.732935326	trans
cg23209353_RNF133	2.51E-05	0.000124203	0.762139535	0.762139535	trans
cg09990103_RNU6-554P	2.51E-05	0.000124209	-4.082027914	4.082027914	trans
cg16562709_EML6	2.51E-05	0.000124216	0.812650977	0.812650977	trans
cg04025917_MTCO2P17	2.51E-05	0.000124224	1.295802819	1.295802819	trans
cg16770243_CALHM5	2.51E-05	0.000124228	0.730463853	0.730463853	trans
cg02251147_RNU7-97P	2.51E-05	0.000124229	0.674620961	0.674620961	trans
cg20491223_PLA2G7	2.51E-05	0.000124243	-0.690358478	0.690358478	trans
cg12981534_RNF2P1	2.51E-05	0.000124243	0.701606275	0.701606275	trans
cg12067981_RNU6-634P	2.51E-05	0.000124244	0.727251909	0.727251909	trans
cg25964019_JCHAIN	2.51E-05	0.000124249	-0.91015004	0.91015004	trans
cg10279395_OR4S1	2.51E-05	0.000124256	-0.851068552	0.851068552	trans
cg14683563_POTEM	2.52E-05	0.000124261	0.685722171	0.685722171	trans
cg02426343_HECW1	2.52E-05	0.000124261	-0.747295808	0.747295808	trans
cg07784793_PRR20B	2.52E-05	0.000124272	0.739003097	0.739003097	trans
cg18964140_HMGN2P7	2.52E-05	0.000124272	-0.851471544	0.851471544	trans
cg15696658_CENPCP1	2.52E-05	0.000124272	0.726570649	0.726570649	trans
cg21133255_COX4I2	2.52E-05	0.000124272	0.785096555	0.785096555	trans
cg20684251_LINC01304	2.52E-05	0.000124277	-0.859728476	0.859728476	trans
cg20281583_CRIP1P2	2.52E-05	0.000124279	-0.752495054	0.752495054	trans
cg15309790_DIRAS3	2.52E-05	0.000124284	-0.747964093	0.747964093	trans
cg02804895_LINC01247	2.52E-05	0.000124288	-0.686092165	0.686092165	trans
cg02804895_LINC01795	2.52E-05	0.000124288	-0.686092165	0.686092165	trans
cg08136432_NPAP1P2	2.52E-05	0.000124288	-0.835418975	0.835418975	trans
cg02345327_TUBBP6	2.52E-05	0.000124289	-0.694715877	0.694715877	trans
cg19801817_FOXO1B	2.52E-05	0.000124289	-0.707487698	0.707487698	trans
cg19801817_H3P28	2.52E-05	0.000124289	-0.707487698	0.707487698	trans
cg19801817_ACTR3BP5	2.52E-05	0.000124289	-0.707487698	0.707487698	trans
cg19801817_NPM1P22	2.52E-05	0.000124289	-0.707487698	0.707487698	trans
cg19801817_MIR487B	2.52E-05	0.000124289	-0.707487698	0.707487698	trans
cg19801817_KRTAP9-2	2.52E-05	0.000124289	-0.707487698	0.707487698	trans
cg19801817_KRTAP9-8	2.52E-05	0.000124289	-0.707487698	0.707487698	trans
cg19801817_RNU6-1021P	2.52E-05	0.000124289	-0.707487698	0.707487698	trans
cg19801817_BNIP3P2	2.52E-05	0.000124289	-0.707487698	0.707487698	trans
cg24949324_MRPS16P3	2.52E-05	0.000124289	0.684011461	0.684011461	trans
cg15232971_CTAGE3P	2.52E-05	0.000124289	0.734881709	0.734881709	trans
cg22280068_CCDC18-AS1	2.52E-05	0.000124289	-0.755864621	0.755864621	trans
cg17839232_OR10H3	2.52E-05	0.000124302	-0.692287216	0.692287216	trans
cg19647370_RNU6-949P	2.52E-05	0.000124307	-0.724006594	0.724006594	trans
cg19647370_OR6C65	2.52E-05	0.000124307	-0.724006594	0.724006594	trans
cg19647370_RPL22P20	2.52E-05	0.000124307	-0.724006594	0.724006594	trans
cg19647370_CNN2P7	2.52E-05	0.000124307	-0.724006594	0.724006594	trans
cg02670903_SLC16A14P1	2.52E-05	0.000124307	-0.68408915	0.68408915	trans
cg03044157_MIR648	2.52E-05	0.000124318	-1.096996689	1.096996689	trans
cg12852285_RPS24P6	2.52E-05	0.000124318	-0.672942482	0.672942482	trans
cg00592315_RNU6-944P	2.52E-05	0.000124318	-0.743325785	0.743325785	trans
cg10217166_NOTCH2P1	2.52E-05	0.000124318	-0.694571741	0.694571741	trans
cg11216917_ABCC5	2.52E-05	0.000124319	0.681640928	0.681640928	trans
cg25964019_IGLV4-69	2.52E-05	0.000124323	-0.908170446	0.908170446	trans
cg10854295_HPN-AS1	2.52E-05	0.000124327	-2.158044319	2.158044319	trans
cg03036575_LINC01720	2.52E-05	0.000124327	0.683263544	0.683263544	trans
cg03036575_CRLF3P3	2.52E-05	0.000124327	0.683263544	0.683263544	trans
cg03036575_MTCO3P45	2.52E-05	0.000124327	0.683263544	0.683263544	trans
cg03036575_PSMB3P2	2.52E-05	0.000124327	0.683263544	0.683263544	trans
cg03036575_RNU6-1298P	2.52E-05	0.000124327	0.683263544	0.683263544	trans
cg03036575_RN7SKP223	2.52E-05	0.000124327	0.683263544	0.683263544	trans
cg03036575_LINC02681	2.52E-05	0.000124327	0.683263544	0.683263544	trans
cg11465192_HSD11B2	2.52E-05	0.000124327	-0.71061486	0.71061486	trans
cg20381404_BTBD7P2	2.52E-05	0.000124327	-3.322164358	3.322164358	trans
cg27421102_CYCSP34	2.52E-05	0.000124327	0.742495425	0.742495425	trans
cg05139068_OR52B5P	2.52E-05	0.000124332	0.761420051	0.761420051	trans
cg19014289_OR5K3	2.52E-05	0.000124333	-0.924966216	0.924966216	trans
cg07861662_GTF2IP5	2.52E-05	0.000124352	0.758314199	0.758314199	trans
cg10664162_MIR208B	2.52E-05	0.000124353	0.797079833	0.797079833	trans
cg02080116_SFRP1	2.52E-05	0.000124363	0.702504428	0.702504428	trans
cg17411935_NFU1P2	2.52E-05	0.000124364	-0.684275169	0.684275169	trans
cg06706159_PIEZO1P2	2.52E-05	0.000124364	-0.715367457	0.715367457	trans
cg26417346_CDRT15	2.52E-05	0.000124366	-0.770061846	0.770061846	trans
cg04362096_RNA5SP194	2.52E-05	0.000124367	0.746211621	0.746211621	trans
cg15026474_RPS17P5	2.52E-05	0.000124369	-0.70563789	0.70563789	trans
cg00912942_C3orf22	2.52E-05	0.000124371	0.888552545	0.888552545	trans
cg17323715_CPA3	2.52E-05	0.000124373	-0.694923497	0.694923497	trans
cg26162637_MIR16-1	2.52E-05	0.000124381	-0.668361686	0.668361686	trans
cg19927707_MIR758	2.52E-05	0.000124381	0.744349667	0.744349667	trans
cg02251147_SBSN	2.52E-05	0.000124383	0.703433846	0.703433846	trans
cg00545295_COL3A1	2.52E-05	0.000124387	0.769687057	0.769687057	trans
cg03371439_RPS27AP6	2.52E-05	0.000124387	-0.90946974	0.90946974	trans
cg02080116_SOCS2P1	2.52E-05	0.000124387	0.744839369	0.744839369	trans
cg15574461_RNA5SP127	2.52E-05	0.000124388	-0.723870516	0.723870516	trans
cg15574461_RNA5SP150	2.52E-05	0.000124388	-0.723870516	0.723870516	trans
cg15574461_RNU6-333P	2.52E-05	0.000124388	-0.723870516	0.723870516	trans
cg15574461_LINC00388	2.52E-05	0.000124388	-0.723870516	0.723870516	trans
cg15574461_RNU6-1131P	2.52E-05	0.000124388	-0.723870516	0.723870516	trans
cg15572239_GALP	2.52E-05	0.000124393	-0.752109703	0.752109703	trans
cg02593734_SDHDP2	2.52E-05	0.000124401	-0.828311462	0.828311462	trans
cg10411959_CNBD2	2.52E-05	0.000124401	-0.759266493	0.759266493	trans
cg25486571_ZDHHC20-IT1	2.52E-05	0.000124401	-0.873308439	0.873308439	trans
cg02945385_RNU7-185P	2.52E-05	0.000124401	-0.734247346	0.734247346	trans
cg03572011_RPS3AP11	2.52E-05	0.00012441	0.704588177	0.704588177	trans
cg10959048_RAB4B	2.52E-05	0.000124412	-0.933671407	0.933671407	trans
cg13370086_KCNQ5-AS1	2.52E-05	0.000124412	-0.88105078	0.88105078	trans
cg24066316_RNU6-1249P	2.52E-05	0.000124412	0.731382919	0.731382919	trans
cg02840535_LINC00415	2.52E-05	0.00012443	0.76642216	0.76642216	trans
cg26509022_LINC01870	2.52E-05	0.000124437	0.748403414	0.748403414	trans
cg18268027_CENPCP1	2.52E-05	0.000124454	0.74630939	0.74630939	trans
cg09152224_TUBA3C	2.52E-05	0.000124454	-0.692351249	0.692351249	trans
cg23073032_OR1L3	2.52E-05	0.000124454	0.837657051	0.837657051	trans
cg07558734_RNU7-185P	2.52E-05	0.000124454	-0.768488593	0.768488593	trans
cg24907762_GOLGA6L9	2.52E-05	0.000124454	0.744712621	0.744712621	trans
cg14193001_IGHV2-5	2.52E-05	0.000124454	-0.671856892	0.671856892	trans
cg24856383_LINC00326	2.52E-05	0.000124454	0.982710651	0.982710651	trans
cg07814260_RNU6-41P	2.52E-05	0.00012447	-0.967787348	0.967787348	trans
cg17106653_TMEM163	2.52E-05	0.000124474	0.839089477	0.839089477	trans
cg20968717_MIR582	2.52E-05	0.000124476	0.921735384	0.921735384	trans
cg24975986_ARL4AP1	2.52E-05	0.000124478	0.756636543	0.756636543	trans
cg13404427_RNU1-32P	2.52E-05	0.00012448	-0.796339002	0.796339002	trans
cg05036535_RPS3AP11	2.52E-05	0.000124486	0.703253619	0.703253619	trans
cg22992816_ZFAT	2.52E-05	0.000124488	-0.661455238	0.661455238	trans
cg21252088_LINC01625	2.52E-05	0.000124489	0.845203155	0.845203155	trans
cg12847345_RNU6-842P	2.52E-05	0.000124494	-0.79831746	0.79831746	trans
cg05152764_HOXA7	2.52E-05	0.000124494	-0.746778139	0.746778139	trans
cg27200714_LINC01874	2.52E-05	0.000124494	0.716167673	0.716167673	trans
cg27200714_RNA5SP89	2.52E-05	0.000124494	0.716167673	0.716167673	trans
cg27200714_SNORD32B	2.52E-05	0.000124494	0.716167673	0.716167673	trans
cg19595092_SNRPEP8	2.52E-05	0.000124497	-0.967088926	0.967088926	trans
cg08898155_LINC01794	2.52E-05	0.000124497	0.763744256	0.763744256	trans
ch.22.48274842R_RN7SL209P	2.52E-05	0.0001245	0.795312471	0.795312471	trans
cg06185140_CBX1P5	2.52E-05	0.0001245	0.813281079	0.813281079	trans
cg04015129_GPHA2	2.52E-05	0.000124503	-0.933080124	0.933080124	trans
cg15349274_PRR20D	2.52E-05	0.000124503	-0.70848852	0.70848852	trans
cg15120247_LINC02027	2.52E-05	0.000124506	-0.747326901	0.747326901	trans
cg11348583_RNU6-370P	2.52E-05	0.000124506	0.708248319	0.708248319	trans
cg01808320_SPRED3	2.52E-05	0.000124506	0.701885578	0.701885578	trans
cg17382990_CADM2-AS1	2.52E-05	0.000124512	0.814812978	0.814812978	trans
cg10411339_MIR511	2.52E-05	0.000124513	0.706714167	0.706714167	trans
cg06760305_GRAMD4P2	2.52E-05	0.000124513	0.733145591	0.733145591	trans
cg07615839_ZIC2	2.52E-05	0.000124513	0.704645738	0.704645738	trans
cg08395784_CNOT4P1	2.52E-05	0.000124518	-0.780775971	0.780775971	trans
cg12835135_MTATP6P14	2.52E-05	0.000124518	0.742454751	0.742454751	trans
cg17653352_OR2T6	2.52E-05	0.000124521	0.710340187	0.710340187	trans
cg02902649_KRT1	2.52E-05	0.000124528	0.69519689	0.69519689	trans
cg20238678_OR52B5P	2.52E-05	0.000124533	0.745805094	0.745805094	trans
cg19624955_CEACAM18	2.52E-05	0.000124533	-0.72666346	0.72666346	trans
cg13442200_DNAJB1P1	2.52E-05	0.000124538	-0.788704651	0.788704651	trans
cg07509352_KERA	2.52E-05	0.000124538	-0.777916531	0.777916531	trans
cg19192101_VSX2	2.52E-05	0.000124549	0.758115767	0.758115767	trans
cg05206351_CAPZA1P4	2.52E-05	0.000124549	-0.716273602	0.716273602	trans
cg15001471_RFPL2	2.52E-05	0.000124555	-0.932100492	0.932100492	trans
cg10959048_TRAV18	2.52E-05	0.000124555	-0.919632717	0.919632717	trans
cg09947026_LINC02476	2.53E-05	0.000124571	-0.938954883	0.938954883	trans
cg10252580_LACRT	2.53E-05	0.000124577	-0.739420975	0.739420975	trans
cg25412448_RNA5SP375	2.53E-05	0.00012458	-0.746600914	0.746600914	trans
cg01354206_HMGB3P13	2.53E-05	0.000124581	-0.708847766	0.708847766	trans
cg14335687_TRAJ53	2.53E-05	0.000124587	0.644591575	0.644591575	trans
cg02703728_RNU6-435P	2.53E-05	0.000124587	0.755414961	0.755414961	trans
cg10664162_LINC00373	2.53E-05	0.000124589	0.762891397	0.762891397	trans
cg14846514_LINC00470	2.53E-05	0.000124591	-0.91015765	0.91015765	trans
cg26676775_HNRNPA1P60	2.53E-05	0.000124591	-0.710956769	0.710956769	trans
cg19279779_RNA5SP194	2.53E-05	0.0001246	0.758116933	0.758116933	trans
cg00154829_NCOA7	2.53E-05	0.0001246	-0.786573913	0.786573913	trans
cg26266098_RN7SKP226	2.53E-05	0.0001246	0.785008402	0.785008402	trans
cg26266098_OR4C10P	2.53E-05	0.0001246	0.785008402	0.785008402	trans
cg26266098_MIR654	2.53E-05	0.0001246	0.785008402	0.785008402	trans
cg26266098_LINC01665	2.53E-05	0.0001246	0.785008402	0.785008402	trans
cg08013109_RN7SKP170	2.53E-05	0.000124601	-1.681204288	1.681204288	trans
cg03986418_RNU6-179P	2.53E-05	0.000124601	-0.762503139	0.762503139	trans
cg01439560_PHACTR3	2.53E-05	0.000124601	0.730569912	0.730569912	trans
cg00458691_PCDH9-AS1	2.53E-05	0.000124601	-0.759033644	0.759033644	trans
cg08498272_GRHL3	2.53E-05	0.000124601	0.712883667	0.712883667	trans
cg05077566_RPL35P3	2.53E-05	0.000124604	-0.794316859	0.794316859	trans
cg01630869_MRPL50P1	2.53E-05	0.000124607	-0.679852828	0.679852828	trans
cg07715621_RPS15AP7	2.53E-05	0.000124615	-0.788866096	0.788866096	trans
cg04578283_HLA-S	2.53E-05	0.000124618	0.955471774	0.955471774	trans
cg19273773_MIR655	2.53E-05	0.000124622	2.474259589	2.474259589	trans
cg21830932_LGALS1	2.53E-05	0.000124629	-0.82559118	0.82559118	trans
cg22832660_LINC01870	2.53E-05	0.000124633	-0.749214436	0.749214436	trans
cg16237565_LINC01312	2.53E-05	0.000124633	-0.709424994	0.709424994	trans
cg24004951_RNU6-862P	2.53E-05	0.000124633	-0.880367441	0.880367441	trans
cg01722343_VSTM1	2.53E-05	0.000124633	1.821324675	1.821324675	trans
cg04900782_SLC22A23	2.53E-05	0.000124636	1.649661658	1.649661658	trans
cg10039163_DISC1-IT1	2.53E-05	0.000124645	-0.777108127	0.777108127	trans
cg01666490_FTMT	2.53E-05	0.000124645	0.693174221	0.693174221	trans
cg14703553_GAPDHP23	2.53E-05	0.000124646	0.791341694	0.791341694	trans
cg15272005_RPS15AP3	2.53E-05	0.000124654	-0.923809263	0.923809263	trans
cg18339359_RNU4-46P	2.53E-05	0.000124658	-1.055814638	1.055814638	trans
cg17388638_TNFRSF13C	2.53E-05	0.00012466	-0.68430996	0.68430996	trans
cg06103928_CYCSP33	2.53E-05	0.000124661	-1.428349855	1.428349855	trans
cg15713912_SSBP3-AS1	2.53E-05	0.000124668	0.740902118	0.740902118	trans
cg11821302_CHMP4AP1	2.53E-05	0.000124672	-1.981325339	1.981325339	trans
cg11821302_OR2W1	2.53E-05	0.000124672	-1.981325339	1.981325339	trans
cg11821302_PGAM1P2	2.53E-05	0.000124672	-1.981325339	1.981325339	trans
cg11821302_KRTAP10-1	2.53E-05	0.000124672	-1.981325339	1.981325339	trans
cg16755189_LINC02669	2.53E-05	0.000124677	-0.687870562	0.687870562	trans
cg10959048_DHRS7C	2.53E-05	0.000124728	-0.881965077	0.881965077	trans
cg01028000_VENTX	2.53E-05	0.000124731	0.855955852	0.855955852	trans
cg18391514_RNU5F-6P	2.53E-05	0.000124731	-0.735627426	0.735627426	trans
cg02877478_DPPA2P2	2.53E-05	0.000124737	1.215741447	1.215741447	trans
cg12421834_RNU6-939P	2.53E-05	0.000124748	-0.678349328	0.678349328	trans
cg04711294_RPS3AP33	2.53E-05	0.000124776	0.729996496	0.729996496	trans
cg26076683_UBQLN4P2	2.53E-05	0.000124776	-0.939366289	0.939366289	trans
cg14924064_DTNB-AS1	2.53E-05	0.00012478	0.678394823	0.678394823	trans
cg14790638_PRICKLE2-AS3	2.53E-05	0.000124789	1.440742354	1.440742354	trans
cg25353287_NKAIN4	2.53E-05	0.000124789	-1.395147403	1.395147403	trans
cg12273284_LINC02013	2.53E-05	0.000124789	0.727814828	0.727814828	trans
cg09096476_RNU6-949P	2.53E-05	0.000124789	-0.91864293	0.91864293	trans
cg09096476_OR6C65	2.53E-05	0.000124789	-0.91864293	0.91864293	trans
cg09096476_RPL22P20	2.53E-05	0.000124789	-0.91864293	0.91864293	trans
cg09096476_CNN2P7	2.53E-05	0.000124789	-0.91864293	0.91864293	trans
cg14364472_TRAV25	2.53E-05	0.000124789	-0.756432553	0.756432553	trans
cg27169709_ACTG1P21	2.53E-05	0.000124794	0.690705432	0.690705432	trans
cg27169709_RNA5SP232	2.53E-05	0.000124794	0.690705432	0.690705432	trans
cg05329960_PIEZO1P2	2.53E-05	0.000124796	-0.681076792	0.681076792	trans
cg12664780_CORO7-PAM16	2.53E-05	0.000124799	-0.731869109	0.731869109	trans
cg02792740_ALPK1	2.53E-05	0.000124801	0.731955383	0.731955383	trans
cg00006771_GCNT1P1	2.53E-05	0.000124801	0.731343895	0.731343895	trans
cg22930385_KRTAP4-9	2.53E-05	0.000124801	-0.686306043	0.686306043	trans
cg19703425_CALCRL	2.53E-05	0.000124805	-1.037323756	1.037323756	trans
cg20667334_GEMIN2P2	2.53E-05	0.000124805	0.714705519	0.714705519	trans
cg23209353_NT5C1B	2.53E-05	0.000124805	0.777687106	0.777687106	trans
cg18477969_RN7SKP161	2.53E-05	0.000124805	0.844878234	0.844878234	trans
cg03734225_OR5P4P	2.53E-05	0.000124807	-0.713171617	0.713171617	trans
cg11567268_SLC6A19	2.53E-05	0.000124811	-0.757648536	0.757648536	trans
cg14084042_PRAMEF20	2.53E-05	0.000124811	-0.752078352	0.752078352	trans
cg14084042_LINC01653	2.53E-05	0.000124811	-0.752078352	0.752078352	trans
cg14980498_LCE5A	2.53E-05	0.000124811	-0.754267414	0.754267414	trans
cg06746005_HOXD3	2.53E-05	0.000124811	0.700886877	0.700886877	trans
cg17106653_DNM3OS	2.53E-05	0.000124827	0.84136439	0.84136439	trans
cg18387478_RNU7-185P	2.53E-05	0.000124827	0.677816554	0.677816554	trans
cg10723869_NUF2	2.53E-05	0.000124827	0.838858625	0.838858625	trans
cg03453279_RNA5SP194	2.53E-05	0.000124827	0.752434471	0.752434471	trans
cg17334266_KRT79	2.53E-05	0.000124831	0.774126458	0.774126458	trans
cg11083638_LINC00375	2.53E-05	0.000124837	0.860827874	0.860827874	trans
cg14134417_RN7SKP93	2.53E-05	0.000124838	0.71585968	0.71585968	trans
cg13168050_RN7SL638P	2.53E-05	0.000124841	0.726376216	0.726376216	trans
cg05329960_MIR103A2	2.53E-05	0.000124852	-0.728943208	0.728943208	trans
cg07212563_EIF4EP4	2.53E-05	0.000124869	-0.764934478	0.764934478	trans
cg19136783_OR52B5P	2.53E-05	0.000124874	0.849992012	0.849992012	trans
cg12225344_LINC01867	2.53E-05	0.000124875	0.694567013	0.694567013	trans
cg02736186_PAX2	2.53E-05	0.000124875	-0.801856356	0.801856356	trans
cg04938082_RPL36AP43	2.53E-05	0.000124882	0.751020749	0.751020749	trans
cg02062326_LINC01442	2.53E-05	0.000124882	0.689486678	0.689486678	trans
cg24883009_PPIAP82	2.53E-05	0.000124882	-0.68015571	0.68015571	trans
cg20134394_RN7SL420P	2.53E-05	0.000124882	-0.755073326	0.755073326	trans
cg20134394_LINC02010	2.53E-05	0.000124882	-0.755073326	0.755073326	trans
cg20134394_RN7SKP62	2.53E-05	0.000124882	-0.755073326	0.755073326	trans
cg20134394_HNRNPA1P1	2.53E-05	0.000124882	-0.755073326	0.755073326	trans
cg20134394_DNAJA1P4	2.53E-05	0.000124882	-0.755073326	0.755073326	trans
cg20134394_NHP2P2	2.53E-05	0.000124882	-0.755073326	0.755073326	trans
cg20134394_RPS21P8	2.53E-05	0.000124882	-0.755073326	0.755073326	trans
cg20134394_GRPEL2P1	2.53E-05	0.000124882	-0.755073326	0.755073326	trans
cg20134394_SNORD115-28	2.53E-05	0.000124882	-0.755073326	0.755073326	trans
cg16798839_KCNAB1-AS2	2.53E-05	0.000124886	-0.707462242	0.707462242	trans
cg11194994_GCNT1P1	2.53E-05	0.000124886	0.727562077	0.727562077	trans
cg10986412_RPL7P4	2.53E-05	0.000124887	0.709687435	0.709687435	trans
cg18844029_VGLL2	2.53E-05	0.000124887	-0.73233265	0.73233265	trans
cg18844029_MTND2P6	2.53E-05	0.000124887	-0.73233265	0.73233265	trans
cg18844029_MYMK	2.53E-05	0.000124887	-0.73233265	0.73233265	trans
cg18844029_LINC02629	2.53E-05	0.000124887	-0.73233265	0.73233265	trans
cg18844029_ANKRD30BP1	2.53E-05	0.000124887	-0.73233265	0.73233265	trans
cg08825286_P3H2	2.53E-05	0.000124887	-0.912912492	0.912912492	trans
cg01001115_FAM74A1	2.53E-05	0.000124887	-0.703092557	0.703092557	trans
cg00758297_NPY	2.53E-05	0.000124891	0.695165195	0.695165195	trans
cg07905199_SMURF1	2.53E-05	0.000124891	-0.689694888	0.689694888	trans
cg03380512_GAPDHP73	2.53E-05	0.000124896	0.730894925	0.730894925	trans
cg05868023_LINC00375	2.53E-05	0.000124896	1.109762687	1.109762687	trans
cg02855201_TCF21	2.54E-05	0.0001249	-0.813972995	0.813972995	trans
cg10054332_GRAMD4P2	2.54E-05	0.000124919	-1.297698597	1.297698597	trans
cg20614067_MUC17	2.54E-05	0.000124919	0.696166173	0.696166173	trans
cg05260346_H3P3	2.54E-05	0.000124919	0.818210815	0.818210815	trans
cg15025375_CLNS1AP1	2.54E-05	0.000124925	0.676456014	0.676456014	trans
cg27545742_RPL21P41	2.54E-05	0.000124931	-0.733540748	0.733540748	trans
cg17146522_SLC25A1P3	2.54E-05	0.000124934	-0.720146094	0.720146094	trans
cg27062293_ITPRID1	2.54E-05	0.000124937	-0.683065518	0.683065518	trans
cg12356249_SRSF3P6	2.54E-05	0.000124938	-1.928901114	1.928901114	trans
cg00879723_DCAKD	2.54E-05	0.000124946	0.762059762	0.762059762	trans
cg14924064_KIR3DL1	2.54E-05	0.000124946	0.698725778	0.698725778	trans
cg10277195_SLC46A2	2.54E-05	0.000124955	0.75411394	0.75411394	trans
cg24831391_BANK1	2.54E-05	0.000124955	-0.73922466	0.73922466	trans
cg16001227_HNRNPA1P54	2.54E-05	0.000124979	0.97516653	0.97516653	trans
cg20630456_RNU6-435P	2.54E-05	0.00012498	0.743961077	0.743961077	trans
cg10449536_HMGB1P17	2.54E-05	0.00012498	0.837198233	0.837198233	trans
cg16991569_HNRNPA1P60	2.54E-05	0.000125012	-0.710851277	0.710851277	trans
cg15471398_FAM133CP	2.54E-05	0.000125014	0.833199245	0.833199245	trans
cg23073032_PABPC1L	2.54E-05	0.000125015	0.806867186	0.806867186	trans
cg22314643_SERPINA6	2.54E-05	0.000125019	-0.672136558	0.672136558	trans
cg01665243_MRGPRX4	2.54E-05	0.000125024	0.816543886	0.816543886	trans
cg17753661_MAS1L	2.54E-05	0.000125024	-0.665688122	0.665688122	trans
cg05508245_MRPL2	2.54E-05	0.00012504	0.907543026	0.907543026	trans
cg02792740_CLK4	2.54E-05	0.000125044	0.758547725	0.758547725	trans
cg23024913_TRBV23OR9-2	2.54E-05	0.000125045	-1.223714655	1.223714655	trans
cg14454721_PRICKLE2-AS3	2.54E-05	0.000125061	0.743320502	0.743320502	trans
cg12537688_CAPZA1P4	2.54E-05	0.00012507	-0.762478054	0.762478054	trans
cg14924064_LINC02779	2.54E-05	0.000125075	0.701542707	0.701542707	trans
cg11937506_MTND6P21	2.54E-05	0.000125075	-0.769979455	0.769979455	trans
cg22719314_RN7SL826P	2.54E-05	0.000125075	-0.82631255	0.82631255	trans
cg09214668_EHHADH-AS1	2.54E-05	0.000125076	1.089239062	1.089239062	trans
cg09214668_NPVF	2.54E-05	0.000125076	1.089239062	1.089239062	trans
cg09214668_RN7SL50P	2.54E-05	0.000125076	1.089239062	1.089239062	trans
cg01762827_MTCYBP14	2.54E-05	0.000125079	0.73643143	0.73643143	trans
cg01538049_MIR23B	2.54E-05	0.000125079	0.710891846	0.710891846	trans
cg21288684_IGHV1-18	2.54E-05	0.000125079	-0.674294054	0.674294054	trans
cg04572021_HTR5A	2.54E-05	0.000125082	-1.525970099	1.525970099	trans
cg14599440_PIN1P1	2.54E-05	0.000125083	0.710132061	0.710132061	trans
cg12397254_RNU7-185P	2.54E-05	0.000125085	-0.754498596	0.754498596	trans
cg21991185_RNA5SP375	2.54E-05	0.000125085	0.730292251	0.730292251	trans
cg12199057_PRKACG	2.54E-05	0.000125086	0.754563222	0.754563222	trans
cg00598860_RNU6-300P	2.54E-05	0.000125086	-0.663542617	0.663542617	trans
cg15861806_CAPZA1P4	2.54E-05	0.000125086	-0.702848323	0.702848323	trans
cg01810632_UBTFL3	2.54E-05	0.000125089	-0.75592314	0.75592314	trans
cg11825892_KRASP1	2.54E-05	0.000125089	-1.162917058	1.162917058	trans
cg08534653_RN7SL293P	2.54E-05	0.000125092	0.685083715	0.685083715	trans
cg11390628_TLL2	2.54E-05	0.000125098	0.74201662	0.74201662	trans
cg11258452_LCN8	2.54E-05	0.000125098	0.715618672	0.715618672	trans
cg20120218_R3HDML	2.54E-05	0.000125099	-1.277683657	1.277683657	trans
cg21090866_DEFB130B	2.54E-05	0.000125111	-0.715153167	0.715153167	trans
cg21090866_DEFB130A	2.54E-05	0.000125111	-0.715153167	0.715153167	trans
cg00325112_NTSR1	2.54E-05	0.000125111	-0.776776305	0.776776305	trans
cg23291158_FAM74A1	2.54E-05	0.000125117	-0.751888933	0.751888933	trans
cg03591123_IGKV1-9	2.54E-05	0.000125123	-0.937747406	0.937747406	trans
cg20614067_HOXB-AS3	2.54E-05	0.000125129	-0.67511613	0.67511613	trans
cg03273574_SNORD116-1	2.54E-05	0.000125132	0.770577442	0.770577442	trans
cg24329141_H3P11	2.54E-05	0.000125134	-0.687485869	0.687485869	trans
cg25053413_RPL7P6	2.54E-05	0.000125134	0.692829642	0.692829642	trans
cg19344682_IGLV5-37	2.54E-05	0.000125135	-0.705965714	0.705965714	trans
cg17813879_DCD	2.54E-05	0.000125137	0.733629829	0.733629829	trans
cg18452169_SEPHS1P1	2.54E-05	0.000125156	-1.034935657	1.034935657	trans
cg13212982_TBC1D3P4	2.54E-05	0.000125156	-0.711547141	0.711547141	trans
cg05056349_AQP9	2.54E-05	0.000125156	-0.686047474	0.686047474	trans
cg08825286_KCNH7-AS1	2.54E-05	0.00012516	-0.909556778	0.909556778	trans
cg08554627_LINC02806	2.54E-05	0.000125199	0.733269981	0.733269981	trans
cg13541429_LINC01247	2.54E-05	0.000125211	0.753818058	0.753818058	trans
cg13541429_LINC01795	2.54E-05	0.000125211	0.753818058	0.753818058	trans
cg20695805_AGXT2	2.54E-05	0.000125215	-0.683156598	0.683156598	trans
cg05244234_RPS26P4	2.54E-05	0.000125215	0.773643053	0.773643053	trans
cg20695805_LILRB1-AS1	2.54E-05	0.000125217	0.697954712	0.697954712	trans
cg20896351_IGHG1	2.54E-05	0.000125217	-0.732968558	0.732968558	trans
cg11751117_SNORD42B	2.54E-05	0.000125217	0.735992146	0.735992146	trans
cg05984244_OR10J3	2.54E-05	0.000125217	0.907041472	0.907041472	trans
cg23238869_TMEM132B	2.54E-05	0.000125217	0.773632273	0.773632273	trans
cg03265671_RNY4P30	2.54E-05	0.000125217	0.723988619	0.723988619	trans
cg03265671_SNORD114-29	2.54E-05	0.000125217	0.723988619	0.723988619	trans
cg03265671_RNU6-225P	2.54E-05	0.000125217	0.723988619	0.723988619	trans
cg23587192_SNORD115-32	2.54E-05	0.000125217	0.69911612	0.69911612	trans
cg13322601_RNU6-243P	2.54E-05	0.000125219	-3.395304767	3.395304767	trans
cg02736583_TTC6	2.54E-05	0.000125229	0.694505792	0.694505792	trans
cg27080043_RNA5SP194	2.54E-05	0.000125229	0.787982692	0.787982692	trans
cg11015634_RPS29P33	2.54E-05	0.000125263	-0.694320855	0.694320855	trans
cg04735960_REXO1L1P	2.54E-05	0.000125263	-0.683852828	0.683852828	trans
cg27237477_MTNR1A	2.54E-05	0.000125263	-0.843086915	0.843086915	trans
cg20896351_CD27	2.54E-05	0.000125265	-0.824792622	0.824792622	trans
cg15411736_IL13	2.54E-05	0.000125265	0.671725718	0.671725718	trans
cg14584450_MIRLET7A1	2.55E-05	0.000125267	-0.682645812	0.682645812	trans
cg08172177_IGKV1OR2-3	2.55E-05	0.000125267	-0.853455302	0.853455302	trans
cg08172177_MIR548A1	2.55E-05	0.000125267	-0.853455302	0.853455302	trans
cg08172177_RPS29P15	2.55E-05	0.000125267	-0.853455302	0.853455302	trans
cg08172177_RPL30P12	2.55E-05	0.000125267	-0.853455302	0.853455302	trans
cg04544994_LINC01823	2.55E-05	0.000125272	0.723000264	0.723000264	trans
cg14450995_GCSAML	2.55E-05	0.000125288	0.713168807	0.713168807	trans
cg16055817_RPS2P28	2.55E-05	0.000125288	0.714634078	0.714634078	trans
cg20695805_COL26A1	2.55E-05	0.00012529	-0.733588619	0.733588619	trans
cg07320976_OR9M1P	2.55E-05	0.000125311	0.590523315	0.590523315	trans
cg12774454_NPR1	2.55E-05	0.000125311	-0.829619696	0.829619696	trans
cg15175351_RNU6-932P	2.55E-05	0.000125313	-0.727831068	0.727831068	trans
cg24587800_OR52B5P	2.55E-05	0.00012533	0.740185878	0.740185878	trans
cg25138053_LINC02799	2.55E-05	0.00012533	0.673767316	0.673767316	trans
cg24304928_TRIM40	2.55E-05	0.000125338	-1.028611923	1.028611923	trans
cg01023242_CRIP1P2	2.55E-05	0.000125351	-0.714693232	0.714693232	trans
cg00879723_PCOTH	2.55E-05	0.000125357	0.784663027	0.784663027	trans
cg13770235_CDH9	2.55E-05	0.000125362	-0.725559309	0.725559309	trans
cg17174466_SV2A	2.55E-05	0.000125367	-0.70065809	0.70065809	trans
cg09223563_FHAD1-AS1	2.55E-05	0.000125375	1.003737355	1.003737355	trans
cg05861871_USP17L4	2.55E-05	0.000125377	-0.725717942	0.725717942	trans
cg15376531_CYP4F8	2.55E-05	0.00012538	0.743790443	0.743790443	trans
cg23111342_SUCLA2P2	2.55E-05	0.000125383	0.712908545	0.712908545	trans
cg12877532_MIR32	2.55E-05	0.000125383	-0.789335977	0.789335977	trans
cg22351216_CHRDL2	2.55E-05	0.000125391	-0.702402973	0.702402973	trans
cg02493602_KRTAP9-1	2.55E-05	0.000125397	0.72710874	0.72710874	trans
cg09828310_LINC02789	2.55E-05	0.000125397	-0.664413809	0.664413809	trans
cg17106653_ARL10	2.55E-05	0.0001254	0.818405704	0.818405704	trans
cg06805218_RNU7-185P	2.55E-05	0.000125401	0.696490443	0.696490443	trans
cg20638896_VDAC1P9	2.55E-05	0.000125404	0.769483168	0.769483168	trans
cg13877915_RNU6-554P	2.55E-05	0.000125404	0.761651993	0.761651993	trans
cg11500903_ZNF671	2.55E-05	0.000125404	0.730511684	0.730511684	trans
cg14243991_MTATP8P1	2.55E-05	0.000125404	-0.713705588	0.713705588	trans
cg14296394_RN7SL728P	2.55E-05	0.000125407	0.767947612	0.767947612	trans
cg24605553_TRAT1	2.55E-05	0.000125407	0.69512758	0.69512758	trans
cg26356782_RPL31P50	2.55E-05	0.000125407	0.797235185	0.797235185	trans
cg15696658_SPDYE18	2.55E-05	0.000125407	0.722407554	0.722407554	trans
cg11083638_CYP26B1	2.55E-05	0.000125409	0.865299402	0.865299402	trans
cg01481646_RPS3AP33	2.55E-05	0.000125409	0.726611352	0.726611352	trans
cg22621745_LINC02636	2.55E-05	0.000125409	0.72258477	0.72258477	trans
cg15440402_RNU6-949P	2.55E-05	0.000125409	-0.805179117	0.805179117	trans
cg15440402_OR6C65	2.55E-05	0.000125409	-0.805179117	0.805179117	trans
cg15440402_RPL22P20	2.55E-05	0.000125409	-0.805179117	0.805179117	trans
cg15440402_CNN2P7	2.55E-05	0.000125409	-0.805179117	0.805179117	trans
cg07129104_KAZN-AS1	2.55E-05	0.00012541	0.70118301	0.70118301	trans
cg04774563_NBPF17P	2.55E-05	0.000125428	0.696568211	0.696568211	trans
cg02792740_RNF170	2.55E-05	0.000125428	0.737251247	0.737251247	trans
cg15392109_CFL1P2	2.55E-05	0.000125432	0.877813057	0.877813057	trans
cg23367851_MROH2B	2.55E-05	0.000125432	-0.796028682	0.796028682	trans
cg25655482_NR1H4	2.55E-05	0.000125432	0.743208029	0.743208029	trans
cg07092448_ELOA2	2.55E-05	0.000125439	3.096761907	3.096761907	trans
cg07615839_HOXA9	2.55E-05	0.00012544	0.690553516	0.690553516	trans
cg14506175_SLC9C1	2.55E-05	0.000125443	0.787091939	0.787091939	trans
cg25326727_TCF21	2.55E-05	0.000125444	-0.820323502	0.820323502	trans
cg26974062_RNU6-435P	2.55E-05	0.000125445	0.736966509	0.736966509	trans
cg19477551_KLK2	2.55E-05	0.000125446	1.160945758	1.160945758	trans
cg11258452_RD3L	2.55E-05	0.000125447	-0.690493763	0.690493763	trans
cg26229895_RNU4-17P	2.55E-05	0.000125451	0.713607504	0.713607504	trans
cg05884205_KRT8P20	2.55E-05	0.000125453	0.702137912	0.702137912	trans
cg19160975_HMGN2P25	2.55E-05	0.000125459	0.69011356	0.69011356	trans
cg14599440_RPS3AP33	2.55E-05	0.000125459	0.732123562	0.732123562	trans
cg05713971_SLC25A1P3	2.55E-05	0.000125464	-0.685358942	0.685358942	trans
cg03283042_LINC01364	2.55E-05	0.000125469	0.727702671	0.727702671	trans
cg13920792_ADRB3	2.55E-05	0.000125475	-0.779439081	0.779439081	trans
cg19952435_RNU6-441P	2.55E-05	0.000125478	0.738261173	0.738261173	trans
cg01409776_POLR3KP1	2.55E-05	0.000125478	-0.707951893	0.707951893	trans
cg19703425_ENSAP3	2.55E-05	0.000125496	-1.117582377	1.117582377	trans
cg01565755_DUSP5P2	2.55E-05	0.000125496	-0.725742888	0.725742888	trans
cg26015513_OR5AK2	2.55E-05	0.000125514	-0.690727008	0.690727008	trans
cg20983125_TRBV12-2	2.55E-05	0.000125521	-0.716355413	0.716355413	trans
cg20695805_LMOD2	2.55E-05	0.000125551	-0.712488387	0.712488387	trans
cg06101079_MTNR1A	2.55E-05	0.000125556	-0.747103442	0.747103442	trans
cg06502685_RNU6-213P	2.55E-05	0.000125561	-0.702221106	0.702221106	trans
cg20337110_RNU6-221P	2.55E-05	0.00012557	0.831544927	0.831544927	trans
cg01915688_IGHV3-15	2.55E-05	0.00012557	-0.81922466	0.81922466	trans
cg17334266_PROCR	2.55E-05	0.00012557	0.748853782	0.748853782	trans
cg20985980_RPS27P16	2.55E-05	0.00012557	0.852216213	0.852216213	trans
cg01666490_USP17L27	2.55E-05	0.000125572	-0.780281571	0.780281571	trans
cg06743283_IGHJ2	2.55E-05	0.000125581	-0.773335922	0.773335922	trans
cg24856383_ADCY10P1	2.55E-05	0.000125594	1.027917935	1.027917935	trans
cg19973291_RAX	2.55E-05	0.0001256	-0.769915079	0.769915079	trans
cg01512230_SNORD114-2	2.55E-05	0.0001256	-0.704428256	0.704428256	trans
cg14743534_PRR20G	2.55E-05	0.000125601	0.775342901	0.775342901	trans
cg01684881_RNU6-451P	2.55E-05	0.000125605	4.360120273	4.360120273	trans
cg15509969_RPL10P5	2.55E-05	0.00012561	4.218766595	4.218766595	trans
cg05868023_RNU6-1203P	2.55E-05	0.000125612	1.125975892	1.125975892	trans
cg16476991_RN7SL255P	2.55E-05	0.000125629	0.647651052	0.647651052	trans
cg22168087_CLEC4M	2.55E-05	0.000125629	0.671476921	0.671476921	trans
cg05678500_OR52B5P	2.56E-05	0.00012564	0.769305344	0.769305344	trans
cg14609104_DPH2	2.56E-05	0.00012564	-1.057969313	1.057969313	trans
cg17693878_REP15	2.56E-05	0.000125644	0.722859971	0.722859971	trans
cg15644305_CCL19	2.56E-05	0.000125645	0.674894057	0.674894057	trans
cg00337181_ATP6V0E1P2	2.56E-05	0.000125649	0.856277358	0.856277358	trans
cg11465192_NDUFA3P3	2.56E-05	0.000125654	-0.687820233	0.687820233	trans
cg11423687_RPL31P20	2.56E-05	0.000125658	1.216756895	1.216756895	trans
cg11616276_HMGA2-AS1	2.56E-05	0.000125671	0.754471118	0.754471118	trans
cg09205384_RNU6-788P	2.56E-05	0.000125675	-0.79297593	0.79297593	trans
cg09851528_RPL7P4	2.56E-05	0.000125684	0.725846246	0.725846246	trans
cg26414417_MTND6P24	2.56E-05	0.000125684	0.677716311	0.677716311	trans
cg24730459_IRX1	2.56E-05	0.0001257	-0.977734368	0.977734368	trans
cg16712416_PRDM14	2.56E-05	0.0001257	0.716117389	0.716117389	trans
cg15720223_LINC01519	2.56E-05	0.000125707	-0.91317228	0.91317228	trans
cg04888297_RNU6-8	2.56E-05	0.000125707	0.83822765	0.83822765	trans
cg12044130_MTND6P14	2.56E-05	0.000125709	-0.761177878	0.761177878	trans
cg16919093_EHD2	2.56E-05	0.00012571	-0.935618957	0.935618957	trans
cg14635573_DCST2	2.56E-05	0.000125714	-0.778452009	0.778452009	trans
cg10411658_STARD4	2.56E-05	0.000125714	0.820651638	0.820651638	trans
cg06653796_LINC01874	2.56E-05	0.000125714	0.691767986	0.691767986	trans
cg06653796_RNA5SP89	2.56E-05	0.000125714	0.691767986	0.691767986	trans
cg06653796_SNORD32B	2.56E-05	0.000125714	0.691767986	0.691767986	trans
cg12846784_PDC-AS1	2.56E-05	0.000125718	0.729627347	0.729627347	trans
cg12855615_LINC01923	2.56E-05	0.000125723	-0.729618572	0.729618572	trans
cg21252088_RNU6-343P	2.56E-05	0.000125723	0.811784911	0.811784911	trans
cg10653573_NOVA2	2.56E-05	0.000125724	0.692775518	0.692775518	trans
cg03560018_GUSBP15	2.56E-05	0.000125724	-0.69257944	0.69257944	trans
cg18924965_LINC02789	2.56E-05	0.000125731	0.698983373	0.698983373	trans
cg13326083_OR52E8	2.56E-05	0.000125731	-0.800597534	0.800597534	trans
cg20476087_COX6B1P7	2.56E-05	0.000125734	-0.680005097	0.680005097	trans
cg20476087_RNU6-827P	2.56E-05	0.000125734	-0.680005097	0.680005097	trans
cg20476087_MTCO2P8	2.56E-05	0.000125734	-0.680005097	0.680005097	trans
cg20476087_SNORD115-30	2.56E-05	0.000125734	-0.680005097	0.680005097	trans
cg20476087_KRTAP4-7	2.56E-05	0.000125734	-0.680005097	0.680005097	trans
cg24578004_CELA3A	2.56E-05	0.000125745	-0.706336221	0.706336221	trans
cg14522097_IGHD1-14	2.56E-05	0.000125747	-1.161274547	1.161274547	trans
cg21061582_DEFA9P	2.56E-05	0.000125751	-0.718324897	0.718324897	trans
cg19653415_LINC02032	2.56E-05	0.000125772	-0.865282483	0.865282483	trans
cg09745688_SPDYE17	2.56E-05	0.000125776	0.75404488	0.75404488	trans
cg05036535_RNA5SP194	2.56E-05	0.000125787	0.744539368	0.744539368	trans
cg27030245_IL20	2.56E-05	0.000125788	-0.658705476	0.658705476	trans
cg10337506_RPS3AP36	2.56E-05	0.000125796	-0.716831671	0.716831671	trans
cg09076900_GSTO3P	2.56E-05	0.000125797	-0.685781544	0.685781544	trans
cg14861778_PSAT1P4	2.56E-05	0.000125797	-0.687348563	0.687348563	trans
cg08573009_SNORD114-27	2.56E-05	0.000125797	-0.668958841	0.668958841	trans
cg24903382_PSPC1-AS2	2.56E-05	0.000125797	0.757492596	0.757492596	trans
cg23289706_MIR128-2	2.56E-05	0.000125797	-0.849218606	0.849218606	trans
cg18626958_C4BPA	2.56E-05	0.000125798	0.684342082	0.684342082	trans
cg15838301_RNU6-1287P	2.56E-05	0.000125804	-2.539118331	2.539118331	trans
cg04515996_HOTAIR	2.56E-05	0.000125806	2.442275322	2.442275322	trans
cg17411935_LINC01627	2.56E-05	0.000125809	-0.67659662	0.67659662	trans
cg01720186_RNU6-1249P	2.56E-05	0.000125814	0.733875494	0.733875494	trans
cg26155681_RNU6-893P	2.56E-05	0.000125814	0.812316878	0.812316878	trans
cg24728770_SSMEM1	2.56E-05	0.000125817	0.727823841	0.727823841	trans
cg14733725_CST4	2.56E-05	0.000125826	0.68755298	0.68755298	trans
cg14282280_RN7SL591P	2.56E-05	0.000125835	0.691164573	0.691164573	trans
cg02792740_EXOC5	2.56E-05	0.000125837	0.741010017	0.741010017	trans
cg06716182_RPS3AP11	2.56E-05	0.000125837	0.715743608	0.715743608	trans
cg08033828_RPL7P4	2.56E-05	0.00012584	0.715337151	0.715337151	trans
cg16813459_RN7SL709P	2.56E-05	0.000125844	-0.772965166	0.772965166	trans
cg18867698_RPL7P4	2.56E-05	0.000125844	0.709080807	0.709080807	trans
cg17943069_LINC02519	2.56E-05	0.000125844	0.831696424	0.831696424	trans
cg00813837_CYP2A7P1	2.56E-05	0.000125844	-0.747947689	0.747947689	trans
cg10787600_LINC02291	2.56E-05	0.000125854	1.005111733	1.005111733	trans
cg17334266_CSMD3	2.56E-05	0.000125854	-0.695883331	0.695883331	trans
cg25938960_SPECC1P1	2.56E-05	0.000125854	-0.890890548	0.890890548	trans
cg01004980_KRASP1	2.56E-05	0.000125858	-0.732080535	0.732080535	trans
cg17264779_CCL8	2.56E-05	0.000125859	0.681760066	0.681760066	trans
cg06747314_FCRL2	2.56E-05	0.000125867	-0.699822605	0.699822605	trans
cg12513911_MTND2P40	2.56E-05	0.000125868	0.920210563	0.920210563	trans
cg09397997_NTM-IT	2.56E-05	0.000125868	0.944634663	0.944634663	trans
cg21351830_KRTAP10-2	2.56E-05	0.000125893	-0.818151266	0.818151266	trans
cg12603344_OR4S1	2.56E-05	0.000125921	-0.697800679	0.697800679	trans
cg01808320_ZNF877P	2.56E-05	0.000125921	-0.655993564	0.655993564	trans
cg03422016_KNG1	2.56E-05	0.000125935	-0.747521128	0.747521128	trans
cg22179430_VIPR1-AS1	2.56E-05	0.000125935	0.732899247	0.732899247	trans
cg14669842_GUCA1A	2.56E-05	0.000125935	-0.838443464	0.838443464	trans
cg03961340_DEFB130B	2.56E-05	0.00012594	-0.727767133	0.727767133	trans
cg03961340_DEFB130A	2.56E-05	0.00012594	-0.727767133	0.727767133	trans
cg23209353_DMTF1	2.56E-05	0.000125946	0.76534975	0.76534975	trans
cg01301741_HNRNPCL4	2.56E-05	0.00012595	-0.702773236	0.702773236	trans
cg20638896_PFKFB4	2.56E-05	0.000125954	0.786368787	0.786368787	trans
cg02518129_KLK1	2.56E-05	0.000125955	0.73649989	0.73649989	trans
cg06320570_RASGRP2	2.56E-05	0.000125956	-1.064814161	1.064814161	trans
cg02232418_OR10J1	2.56E-05	0.000125957	0.786660895	0.786660895	trans
cg27080043_AIMP1P1	2.56E-05	0.000125966	0.770386632	0.770386632	trans
cg24856383_SLC18A2	2.56E-05	0.000125968	1.02164448	1.02164448	trans
cg07110166_OR5H14	2.56E-05	0.000125972	0.668388074	0.668388074	trans
cg17141237_MTCO2P17	2.56E-05	0.000125975	-0.753057295	0.753057295	trans
cg02877478_RN7SL38P	2.56E-05	0.000125975	1.167035821	1.167035821	trans
cg19408449_IGKJ3	2.56E-05	0.000125975	-0.776104735	0.776104735	trans
cg03775628_JCHAIN	2.56E-05	0.00012598	-0.894137123	0.894137123	trans
cg02241545_CTSLP8	2.56E-05	0.000125981	-0.714477619	0.714477619	trans
cg07208552_RNA5SP194	2.56E-05	0.000125981	0.792349941	0.792349941	trans
cg02443896_SPATA46	2.56E-05	0.000125981	0.754613641	0.754613641	trans
cg11023174_SAPCD2P2	2.56E-05	0.000125985	-0.699765445	0.699765445	trans
cg19224164_MTCO2P34	2.57E-05	0.000125995	0.710360137	0.710360137	trans
cg10413009_SMARCE1P2	2.57E-05	0.000125995	-0.794592424	0.794592424	trans
cg20237815_RPTN	2.57E-05	0.000125996	0.757416824	0.757416824	trans
cg18811157_TBXA2R	2.57E-05	0.000125996	0.73879259	0.73879259	trans
cg19678863_GMPR	2.57E-05	0.000125996	0.69915629	0.69915629	trans
cg02792740_GLRX3P2	2.57E-05	0.000125997	0.741675923	0.741675923	trans
cg10501972_TRAV39	2.57E-05	0.000125997	-0.711201532	0.711201532	trans
cg05516020_USP17L10	2.57E-05	0.000125997	0.700358201	0.700358201	trans
cg10449536_MAGI1-AS1	2.57E-05	0.000125997	0.82627449	0.82627449	trans
cg07439594_MPL	2.57E-05	0.000126011	0.787055359	0.787055359	trans
cg01485439_MIR1272	2.57E-05	0.000126011	-0.813506589	0.813506589	trans
cg13019502_CA1	2.57E-05	0.000126011	0.75311213	0.75311213	trans
cg12475934_RN7SL477P	2.57E-05	0.000126011	-0.717904766	0.717904766	trans
cg09205384_RNU6-1241P	2.57E-05	0.000126011	-0.781729853	0.781729853	trans
cg04425604_RNU6-462P	2.57E-05	0.000126013	-0.719234837	0.719234837	trans
cg23209353_GANC	2.57E-05	0.000126025	0.748787309	0.748787309	trans
cg12269782_SLC25A27	2.57E-05	0.000126025	0.737988196	0.737988196	trans
cg08402107_CAPZA1P4	2.57E-05	0.000126026	0.713369277	0.713369277	trans
cg00512739_SLC22A15	2.57E-05	0.000126032	0.703934143	0.703934143	trans
cg17002338_FGF7P2	2.57E-05	0.000126034	-0.664179277	0.664179277	trans
cg26718078_RGS2	2.57E-05	0.000126034	0.807732395	0.807732395	trans
cg02265810_MTND5P31	2.57E-05	0.000126034	-1.692756738	1.692756738	trans
cg19921829_HLA-DPB1	2.57E-05	0.000126035	-0.726203279	0.726203279	trans
cg15302968_KLHL1	2.57E-05	0.000126035	-0.763105836	0.763105836	trans
cg12513911_RNU6-1017P	2.57E-05	0.000126042	0.919573081	0.919573081	trans
cg08991255_HAND2-AS1	2.57E-05	0.00012605	-0.7054664	0.7054664	trans
cg08498272_KRT25	2.57E-05	0.00012605	0.756117568	0.756117568	trans
cg02814691_PRB4	2.57E-05	0.000126058	-0.873953258	0.873953258	trans
cg06621919_SNORD113-1	2.57E-05	0.000126059	-0.747078007	0.747078007	trans
cg24520968_TRAJ54	2.57E-05	0.000126059	-0.723193756	0.723193756	trans
cg24066316_RPL7AP61	2.57E-05	0.000126059	0.737223562	0.737223562	trans
cg09480417_TMEM14DP	2.57E-05	0.000126063	-0.872286483	0.872286483	trans
cg17918184_PTGIS	2.57E-05	0.000126063	-0.753490193	0.753490193	trans
cg08588490_OR2H5P	2.57E-05	0.000126063	-0.907393247	0.907393247	trans
cg04343263_LINC02520	2.57E-05	0.000126074	-0.893303454	0.893303454	trans
cg24405307_MIR342	2.57E-05	0.000126075	0.733504489	0.733504489	trans
cg11216917_RPS3AP11	2.57E-05	0.000126075	0.705545432	0.705545432	trans
cg03078816_MEG8	2.57E-05	0.000126078	-0.71708266	0.71708266	trans
cg09760986_OR4C3	2.57E-05	0.000126078	-1.118830629	1.118830629	trans
cg14703829_PPIAP81	2.57E-05	0.000126081	0.683369159	0.683369159	trans
cg06320570_RPS2P36	2.57E-05	0.000126085	-1.105909447	1.105909447	trans
cg13615592_HSPA1B	2.57E-05	0.000126085	0.820522693	0.820522693	trans
cg06540372_CALM2P4	2.57E-05	0.000126085	-0.775246611	0.775246611	trans
cg05884205_COL11A1	2.57E-05	0.000126098	-0.724724941	0.724724941	trans
cg10521230_IGKV1OR2-3	2.57E-05	0.000126098	-0.825870464	0.825870464	trans
cg10521230_MIR548A1	2.57E-05	0.000126098	-0.825870464	0.825870464	trans
cg10521230_RPS29P15	2.57E-05	0.000126098	-0.825870464	0.825870464	trans
cg10521230_RPL30P12	2.57E-05	0.000126098	-0.825870464	0.825870464	trans
cg17334266_ACTBP12	2.57E-05	0.000126101	-0.694689152	0.694689152	trans
cg17334266_MTND5P18	2.57E-05	0.000126101	-0.694689152	0.694689152	trans
cg17334266_RN7SL868P	2.57E-05	0.000126101	-0.694689152	0.694689152	trans
cg17334266_MTND1P2	2.57E-05	0.000126101	-0.694689152	0.694689152	trans
cg17334266_H3P29	2.57E-05	0.000126101	-0.694689152	0.694689152	trans
cg09809224_SLC6A11	2.57E-05	0.000126101	0.797467088	0.797467088	trans
cg17867325_IGKV6D-41	2.57E-05	0.000126105	1.150744749	1.150744749	trans
cg09177248_RNU6-1240P	2.57E-05	0.000126117	-0.997518922	0.997518922	trans
cg20983125_IL24	2.57E-05	0.000126121	-0.662233956	0.662233956	trans
cg15082166_MTND6P14	2.57E-05	0.000126121	-0.821464748	0.821464748	trans
cg08446682_FBXL21P	2.57E-05	0.000126121	-0.810689682	0.810689682	trans
cg04452523_MIR190A	2.57E-05	0.000126125	-0.767249811	0.767249811	trans
cg02792740_MARK3	2.57E-05	0.000126125	0.744851182	0.744851182	trans
cg17597639_LINC02662	2.57E-05	0.000126131	-0.704613279	0.704613279	trans
cg24975986_RPS3AP11	2.57E-05	0.000126133	0.718582062	0.718582062	trans
cg14193001_IGLV3-21	2.57E-05	0.000126145	-0.698940008	0.698940008	trans
cg08776711_LIMK2	2.57E-05	0.000126157	0.721908629	0.721908629	trans
cg17669898_OR4C11	2.57E-05	0.000126167	0.704276284	0.704276284	trans
cg12372163_RPL22P4	2.57E-05	0.000126172	0.696191064	0.696191064	trans
cg21886864_MCHR2-AS1	2.57E-05	0.000126173	-0.861424974	0.861424974	trans
cg27210166_IGLV2-14	2.57E-05	0.000126173	0.718823799	0.718823799	trans
cg02792740_DNM1L	2.57E-05	0.000126173	0.739083482	0.739083482	trans
cg21989504_HAND2	2.57E-05	0.00012618	-0.758263422	0.758263422	trans
cg24975986_NUP210L	2.57E-05	0.000126206	0.744975236	0.744975236	trans
cg22703515_FAM90A21P	2.57E-05	0.00012621	0.707307936	0.707307936	trans
cg00325112_FGF21	2.57E-05	0.000126213	-0.782218927	0.782218927	trans
cg27030245_RNU6ATAC4P	2.57E-05	0.000126223	-0.6859951	0.6859951	trans
cg01093202_LAMA4	2.57E-05	0.000126223	0.764202259	0.764202259	trans
cg10548700_LINC00276	2.57E-05	0.000126236	0.671880616	0.671880616	trans
cg19669107_CADM2-AS1	2.57E-05	0.000126236	-0.726167967	0.726167967	trans
cg04015129_LINC00173	2.57E-05	0.000126241	-0.936420504	0.936420504	trans
cg15408512_KRTAP21-2	2.57E-05	0.000126242	-0.902704599	0.902704599	trans
cg02096001_IGKV1D-17	2.57E-05	0.000126253	-0.676389361	0.676389361	trans
cg04954144_GTF2IP23	2.57E-05	0.000126277	0.751195917	0.751195917	trans
cg03179052_GTF2H2B	2.57E-05	0.00012628	-1.290801678	1.290801678	trans
cg07410464_ACTG1P21	2.57E-05	0.000126281	0.677792412	0.677792412	trans
cg07410464_RNA5SP232	2.57E-05	0.000126281	0.677792412	0.677792412	trans
cg20016068_ADCYAP1	2.57E-05	0.000126286	-0.695181164	0.695181164	trans
cg10548700_HSPA5P1	2.57E-05	0.000126295	0.693685288	0.693685288	trans
cg26610808_RPS23P5	2.57E-05	0.000126304	0.731190108	0.731190108	trans
cg05672380_HMGN2P25	2.57E-05	0.000126309	0.715869145	0.715869145	trans
cg21946824_SIGLEC6	2.57E-05	0.000126309	0.746578037	0.746578037	trans
cg13672736_HELT	2.57E-05	0.000126312	-0.748038181	0.748038181	trans
cg02493602_MTND5P23	2.57E-05	0.000126312	-0.698592336	0.698592336	trans
cg12562232_MHENCR	2.57E-05	0.000126314	-0.737586573	0.737586573	trans
cg23542134_RNU6-554P	2.57E-05	0.000126317	0.803665052	0.803665052	trans
cg20313696_RPL12P40	2.57E-05	0.000126335	0.727055662	0.727055662	trans
cg26414417_OR13G1	2.57E-05	0.000126336	0.667031605	0.667031605	trans
cg10886620_OR5G5P	2.57E-05	0.000126337	-1.218507976	1.218507976	trans
cg15376531_HOXD9	2.57E-05	0.000126337	0.74806761	0.74806761	trans
cg19160975_CST5	2.57E-05	0.000126337	0.693082938	0.693082938	trans
cg22597914_RNFT1P2	2.58E-05	0.000126338	0.735202257	0.735202257	trans
cg24604127_ARID3BP1	2.58E-05	0.000126348	-0.941694604	0.941694604	trans
cg06376786_CST11	2.58E-05	0.000126353	-1.235495956	1.235495956	trans
cg09080909_HLA-DQB2	2.58E-05	0.000126356	-0.768584011	0.768584011	trans
cg16512708_DRD5P2	2.58E-05	0.000126359	-0.687563324	0.687563324	trans
cg25319337_COMMD4P2	2.58E-05	0.000126362	1.755877619	1.755877619	trans
cg21077610_RPL35AP11	2.58E-05	0.00012637	0.720609528	0.720609528	trans
cg00204065_JPT1P1	2.58E-05	0.00012637	0.81774655	0.81774655	trans
cg21245844_CAV3	2.58E-05	0.000126376	0.851607588	0.851607588	trans
cg12874961_FTH1P20	2.58E-05	0.000126376	-0.872580205	0.872580205	trans
cg22193691_TMPRSS11F	2.58E-05	0.000126376	0.71477533	0.71477533	trans
cg10039163_RN7SKP126	2.58E-05	0.000126376	-0.773138876	0.773138876	trans
cg17994629_FRG2B	2.58E-05	0.000126376	0.725179954	0.725179954	trans
cg06301252_LETM2	2.58E-05	0.000126381	0.768644638	0.768644638	trans
cg00991379_FOXS1	2.58E-05	0.000126382	0.741903301	0.741903301	trans
cg12819608_SLC25A27	2.58E-05	0.000126389	0.727804269	0.727804269	trans
cg02950209_RNU6-526P	2.58E-05	0.00012639	0.713507186	0.713507186	trans
cg15151670_LINC01687	2.58E-05	0.000126391	-0.679773273	0.679773273	trans
cg07444487_SNRPEP5	2.58E-05	0.000126391	-0.668885559	0.668885559	trans
cg21668166_RNU6-1313P	2.58E-05	0.000126391	-0.732271275	0.732271275	trans
cg15120247_RN7SL215P	2.58E-05	0.000126391	0.753268921	0.753268921	trans
cg26662682_BNIP5	2.58E-05	0.000126391	-1.167472709	1.167472709	trans
cg03336167_KRTAP2-3	2.58E-05	0.000126407	0.864859142	0.864859142	trans
cg24975986_GCSAM	2.58E-05	0.000126409	0.749777623	0.749777623	trans
cg12256809_TMEM151A	2.58E-05	0.000126419	-0.846535012	0.846535012	trans
cg01594767_CRIP1P4	2.58E-05	0.000126428	0.793161695	0.793161695	trans
cg04343263_SYNDIG1L	2.58E-05	0.000126433	-0.876717573	0.876717573	trans
cg21149260_IPO9-AS1	2.58E-05	0.000126442	-1.000016485	1.000016485	trans
cg25938960_OR10W1	2.58E-05	0.000126449	-0.85858693	0.85858693	trans
cg07099009_SLC10A6	2.58E-05	0.000126453	0.714474152	0.714474152	trans
cg07410464_LINC01516	2.58E-05	0.000126459	0.727492503	0.727492503	trans
cg14549869_PEX12P1	2.58E-05	0.000126461	0.781612563	0.781612563	trans
cg10277195_CHRDL2	2.58E-05	0.000126462	0.736126455	0.736126455	trans
cg23209353_ETF1P2	2.58E-05	0.000126471	0.757862401	0.757862401	trans
cg25706257_TRBV29OR9-2	2.58E-05	0.000126479	0.813816508	0.813816508	trans
cg04688366_RNU6-1065P	2.58E-05	0.000126484	0.738565776	0.738565776	trans
cg11500903_CFAP54	2.58E-05	0.000126484	0.738530004	0.738530004	trans
cg01008267_C1QTNF3	2.58E-05	0.000126484	0.746980954	0.746980954	trans
cg20126741_MIR607	2.58E-05	0.000126487	-0.824312381	0.824312381	trans
cg12642194_ESAM	2.58E-05	0.000126487	0.707198936	0.707198936	trans
cg04948346_REG1CP	2.58E-05	0.000126497	-0.707463363	0.707463363	trans
cg04948346_MTND5P27	2.58E-05	0.000126497	-0.707463363	0.707463363	trans
cg04948346_SLC6A18	2.58E-05	0.000126497	-0.707463363	0.707463363	trans
cg20559215_TRIM45	2.58E-05	0.000126497	0.731720768	0.731720768	trans
cg20695805_C1orf220	2.58E-05	0.00012651	0.66515212	0.66515212	trans
cg05800065_LINC02655	2.58E-05	0.00012651	0.743037138	0.743037138	trans
cg22463819_RN7SL571P	2.58E-05	0.000126519	-0.851313307	0.851313307	trans
cg14229362_ALDOAP1	2.58E-05	0.000126519	0.810027951	0.810027951	trans
cg18180710_TPT1P10	2.58E-05	0.000126539	0.796399654	0.796399654	trans
cg11705747_OTOG	2.58E-05	0.000126539	-0.7220891	0.7220891	trans
cg14615927_RNU6-563P	2.58E-05	0.000126544	0.729746687	0.729746687	trans
cg08426938_CSNK1A1L	2.58E-05	0.000126545	0.658179722	0.658179722	trans
cg03386811_LINC02627	2.58E-05	0.000126551	-0.770752239	0.770752239	trans
cg01764107_IQCF4P	2.58E-05	0.000126551	-0.863393103	0.863393103	trans
cg08433110_OR10H5	2.58E-05	0.000126566	0.880580992	0.880580992	trans
cg14821401_RPL7P4	2.58E-05	0.000126566	0.724214366	0.724214366	trans
cg25130590_IGHD5-24	2.58E-05	0.000126567	0.741920182	0.741920182	trans
cg08991255_HCFC2P1	2.58E-05	0.000126572	-0.725788973	0.725788973	trans
cg03959986_TCL6	2.58E-05	0.000126576	-0.722531344	0.722531344	trans
cg06777189_IGLV1-44	2.58E-05	0.000126577	-0.680049058	0.680049058	trans
cg20375654_HNRNPA1P22	2.58E-05	0.000126578	-0.754536234	0.754536234	trans
cg01164221_CBX1P5	2.58E-05	0.000126578	0.895109275	0.895109275	trans
cg26162637_RNU6-115P	2.58E-05	0.000126581	-0.732016621	0.732016621	trans
cg13326083_MIR647	2.58E-05	0.000126587	-0.766221282	0.766221282	trans
cg01413054_SLC25A27	2.58E-05	0.000126587	0.737694667	0.737694667	trans
cg06338987_RNA5SP79	2.58E-05	0.000126589	-0.758381529	0.758381529	trans
cg21905437_PYHIN5P	2.58E-05	0.000126597	0.76789753	0.76789753	trans
cg13706899_RPL21P131	2.58E-05	0.000126599	-1.269158388	1.269158388	trans
cg02792740_CLDND1	2.58E-05	0.000126602	0.737448274	0.737448274	trans
cg03549208_CDSN	2.58E-05	0.000126613	0.681775575	0.681775575	trans
cg01087869_LINC01986	2.58E-05	0.000126616	-1.082940968	1.082940968	trans
cg13381243_FAM185BP	2.58E-05	0.000126623	0.757783936	0.757783936	trans
cg08588490_OR52B4	2.58E-05	0.000126623	-0.893320177	0.893320177	trans
cg11774399_PABPC1P10	2.58E-05	0.000126629	0.73842247	0.73842247	trans
cg10959048_LINC01237	2.58E-05	0.000126631	-0.90597695	0.90597695	trans
cg13120986_RNA5SP194	2.58E-05	0.000126634	0.751560006	0.751560006	trans
cg07080372_LINC01153	2.58E-05	0.000126638	0.681316562	0.681316562	trans
cg14099685_WEE2	2.58E-05	0.000126669	0.740891013	0.740891013	trans
cg16726234_OR10G9	2.58E-05	0.000126671	0.675260243	0.675260243	trans
cg02943303_MIR577	2.58E-05	0.000126673	0.760437527	0.760437527	trans
cg10733123_OR52B5P	2.58E-05	0.00012668	0.777007409	0.777007409	trans
cg21229317_SNORA71D	2.58E-05	0.00012668	0.742537014	0.742537014	trans
cg19822890_ANKRD30BP3	2.58E-05	0.000126683	0.676018432	0.676018432	trans
cg02251147_LEP	2.58E-05	0.000126683	0.711450028	0.711450028	trans
cg11390357_MIR128-2	2.58E-05	0.000126684	-1.257368098	1.257368098	trans
cg16503053_KRT13	2.58E-05	0.000126691	0.681794385	0.681794385	trans
cg10923838_SLC25A27	2.58E-05	0.000126691	0.73387529	0.73387529	trans
cg21050001_MTCYBP34	2.58E-05	0.000126691	-0.73139697	0.73139697	trans
cg10653573_SYT14	2.58E-05	0.000126691	0.667003321	0.667003321	trans
cg08515884_MIR648	2.58E-05	0.000126691	-0.737205122	0.737205122	trans
cg08936603_LINC01972	2.58E-05	0.000126692	0.759391059	0.759391059	trans
cg26340737_ZNF652P1	2.59E-05	0.000126696	0.677653954	0.677653954	trans
cg03098826_OOSP2	2.59E-05	0.000126696	-0.860972932	0.860972932	trans
cg03098826_RN7SL214P	2.59E-05	0.000126696	-0.860972932	0.860972932	trans
cg00766664_FAM43B	2.59E-05	0.000126696	-1.453707238	1.453707238	trans
cg10277195_SAP25	2.59E-05	0.000126699	0.742871949	0.742871949	trans
cg24789846_ACTBP12	2.59E-05	0.000126699	0.770893614	0.770893614	trans
cg24789846_MTND5P18	2.59E-05	0.000126699	0.770893614	0.770893614	trans
cg24789846_RN7SL868P	2.59E-05	0.000126699	0.770893614	0.770893614	trans
cg24789846_MTND1P2	2.59E-05	0.000126699	0.770893614	0.770893614	trans
cg24789846_H3P29	2.59E-05	0.000126699	0.770893614	0.770893614	trans
cg10100117_RPS26P35	2.59E-05	0.000126704	-0.769212314	0.769212314	trans
cg16145674_RNA5SP194	2.59E-05	0.000126707	0.753060776	0.753060776	trans
cg20892139_CDK15	2.59E-05	0.00012671	0.710946947	0.710946947	trans
cg00628178_LIN28B-AS1	2.59E-05	0.000126723	-0.741608028	0.741608028	trans
cg11023174_FAM41C	2.59E-05	0.000126738	0.683178857	0.683178857	trans
cg03211192_RNU6-336P	2.59E-05	0.00012674	0.637184559	0.637184559	trans
cg23314341_PSPC1-AS2	2.59E-05	0.000126742	0.758162543	0.758162543	trans
cg01028000_PRSS16	2.59E-05	0.000126756	0.806649955	0.806649955	trans
cg13370086_LINC01839	2.59E-05	0.000126767	-0.84295362	0.84295362	trans
cg16217323_KCNK18	2.59E-05	0.000126771	-0.689546718	0.689546718	trans
cg19653415_KCNH8	2.59E-05	0.00012678	-0.873525313	0.873525313	trans
cg22451117_ZNF775-AS1	2.59E-05	0.00012678	-0.740012017	0.740012017	trans
cg05818000_RNU6-4P	2.59E-05	0.000126784	-0.736461213	0.736461213	trans
cg20983548_JPT1P1	2.59E-05	0.000126785	0.73601881	0.73601881	trans
cg02792740_SLC44A1	2.59E-05	0.00012679	0.734528566	0.734528566	trans
cg26015513_LINC01794	2.59E-05	0.000126799	-0.716823205	0.716823205	trans
cg21266698_MIR567	2.59E-05	0.000126805	-0.722025414	0.722025414	trans
cg00530579_SNX29P1	2.59E-05	0.000126815	-0.70862143	0.70862143	trans
cg02639080_OR4S1	2.59E-05	0.000126816	-0.739543976	0.739543976	trans
cg20080231_OR52B5P	2.59E-05	0.000126832	0.758080386	0.758080386	trans
cg09850372_CTAGE3P	2.59E-05	0.000126849	0.733274339	0.733274339	trans
cg19827854_REG3G	2.59E-05	0.000126851	-0.738961233	0.738961233	trans
cg01762663_GAPDHP31	2.59E-05	0.000126854	-0.764480526	0.764480526	trans
cg06716182_SSBP3-AS1	2.59E-05	0.000126855	0.749667816	0.749667816	trans
cg09024023_PPIAP74	2.59E-05	0.00012686	0.698318626	0.698318626	trans
cg17764715_SLC39A12-AS1	2.59E-05	0.000126862	-0.828004155	0.828004155	trans
cg11084113_SCP2D1	2.59E-05	0.000126865	0.702636705	0.702636705	trans
cg10905486_BET1-AS1	2.59E-05	0.000126872	0.759238632	0.759238632	trans
cg08186671_NDNF	2.59E-05	0.000126872	-0.880398705	0.880398705	trans
cg13935206_CLK3P2	2.59E-05	0.000126876	-0.869792059	0.869792059	trans
cg00455386_RPS3AP11	2.59E-05	0.000126877	0.708465935	0.708465935	trans
cg04695233_DEFB134	2.59E-05	0.000126877	-0.855790091	0.855790091	trans
cg15288326_SNORD42B	2.59E-05	0.000126888	0.742108655	0.742108655	trans
cg06991118_POU6F2	2.59E-05	0.000126902	0.697573294	0.697573294	trans
cg04738355_RASGEF1C	2.59E-05	0.000126906	-0.78910352	0.78910352	trans
cg01140770_RNU6-1304P	2.59E-05	0.000126912	-0.65758382	0.65758382	trans
cg01821644_SCP2D1	2.59E-05	0.000126917	0.685860094	0.685860094	trans
cg00364747_RPL22P14	2.59E-05	0.00012692	0.733734869	0.733734869	trans
cg12664613_LCN10	2.59E-05	0.000126925	-0.73255235	0.73255235	trans
cg08583127_GPR176	2.59E-05	0.000126925	0.655811502	0.655811502	trans
cg23209353_KCNJ13	2.59E-05	0.000126925	0.756660917	0.756660917	trans
cg18452169_IGKV1D-8	2.59E-05	0.000126925	-0.995874778	0.995874778	trans
cg03184037_KLF2P2	2.59E-05	0.000126928	-1.699557872	1.699557872	trans
cg27267507_VPS26AP1	2.59E-05	0.000126936	0.769228726	0.769228726	trans
cg23145472_OR51M1	2.59E-05	0.000126936	0.702544011	0.702544011	trans
cg21942823_KIAA2012-AS1	2.59E-05	0.000126936	0.746306957	0.746306957	trans
cg00625610_FBN3	2.59E-05	0.000126938	-1.166099473	1.166099473	trans
cg17096979_RCSD1	2.59E-05	0.000126938	-1.031696357	1.031696357	trans
cg04510815_GAD1	2.59E-05	0.000126943	0.949656105	0.949656105	trans
cg12521157_OR52E7P	2.59E-05	0.000126955	-0.755847952	0.755847952	trans
cg04518477_MYL4	2.59E-05	0.000126958	-0.690573279	0.690573279	trans
cg22979422_GAPDHP36	2.59E-05	0.000126958	0.724947951	0.724947951	trans
cg09974432_RNA5SP194	2.59E-05	0.000126978	0.752679085	0.752679085	trans
cg24429037_IGLJ4	2.59E-05	0.000126984	-0.770492632	0.770492632	trans
cg23414262_CFD	2.59E-05	0.00012699	-0.79195856	0.79195856	trans
cg13381243_RN7SL284P	2.59E-05	0.00012699	0.737027614	0.737027614	trans
cg21075845_TRBJ2-5	2.59E-05	0.000126999	-0.891033594	0.891033594	trans
cg09799441_RPL34P33	2.59E-05	0.000127006	1.387349465	1.387349465	trans
cg11838818_SHISA3	2.59E-05	0.000127006	-0.846941632	0.846941632	trans
cg27605211_CCL26	2.59E-05	0.000127011	0.700973254	0.700973254	trans
cg20289757_PSAT1P4	2.59E-05	0.000127016	-0.612941943	0.612941943	trans
cg10877442_COX4I2	2.59E-05	0.000127018	0.786017033	0.786017033	trans
cg24856383_ANGPTL1	2.59E-05	0.00012702	1.032012268	1.032012268	trans
cg02335656_RPS3AP33	2.59E-05	0.00012702	0.761761599	0.761761599	trans
cg12692753_RN7SL274P	2.59E-05	0.000127021	1.851154118	1.851154118	trans
cg08015503_NUS1P4	2.59E-05	0.000127021	-0.803160269	0.803160269	trans
cg22924504_SNORD115-44	2.59E-05	0.000127021	-0.790028963	0.790028963	trans
cg00446123_RPS15P9	2.59E-05	0.000127023	0.687087333	0.687087333	trans
cg05103573_RD3L	2.59E-05	0.000127028	-0.841217151	0.841217151	trans
cg13556387_OR51T1	2.59E-05	0.000127028	0.707600517	0.707600517	trans
cg24831391_C12orf42	2.59E-05	0.000127031	-0.727606458	0.727606458	trans
cg02063485_ALDOAP1	2.59E-05	0.000127039	-0.776417053	0.776417053	trans
cg10039163_RN7SL35P	2.59E-05	0.000127041	0.67458143	0.67458143	trans
cg17299636_IGHV3-13	2.59E-05	0.000127044	-0.826366152	0.826366152	trans
cg14596422_RNU6-1286P	2.59E-05	0.000127057	0.733293512	0.733293512	trans
cg10959048_IGHV4-31	2.59E-05	0.000127058	-0.924515987	0.924515987	trans
cg12494488_CNN2P8	2.59E-05	0.000127059	-0.659164299	0.659164299	trans
cg12877532_TRAV12-2	2.60E-05	0.00012707	0.718157061	0.718157061	trans
cg09919756_CLCA1	2.60E-05	0.000127076	0.670254835	0.670254835	trans
cg11023174_LINC00421	2.60E-05	0.000127082	-0.689667984	0.689667984	trans
cg16328106_RNU7-107P	2.60E-05	0.000127083	0.847833431	0.847833431	trans
cg09563940_RNU6-1241P	2.60E-05	0.000127083	0.738148009	0.738148009	trans
cg02703870_LINC00841	2.60E-05	0.000127085	0.774777802	0.774777802	trans
cg25529321_RFX6	2.60E-05	0.000127085	-0.792626908	0.792626908	trans
cg26170855_OR51S1	2.60E-05	0.000127103	-0.683693735	0.683693735	trans
cg26170855_OR4K15	2.60E-05	0.000127103	-0.683693735	0.683693735	trans
cg16306043_CAPZA1P4	2.60E-05	0.000127106	-0.717379595	0.717379595	trans
cg11194994_PRICKLE2-AS3	2.60E-05	0.000127106	0.72976882	0.72976882	trans
cg09201130_LINC01827	2.60E-05	0.000127106	0.771033201	0.771033201	trans
cg27437721_GABRA2	2.60E-05	0.000127115	-0.714981981	0.714981981	trans
cg16977073_IGHD2-15	2.60E-05	0.00012712	-0.763271059	0.763271059	trans
cg26701785_MUC2	2.60E-05	0.000127131	-1.256105233	1.256105233	trans
cg00879685_OR4S1	2.60E-05	0.000127132	-0.716980737	0.716980737	trans
cg00232388_DLGAP5	2.60E-05	0.000127132	0.748090568	0.748090568	trans
cg10115321_DIPK1C	2.60E-05	0.000127142	-0.738597536	0.738597536	trans
cg05898482_PROCA1	2.60E-05	0.000127144	1.599794415	1.599794415	trans
cg04544994_INTS4P1	2.60E-05	0.000127149	0.712150326	0.712150326	trans
cg17686337_DCAF4L2	2.60E-05	0.000127149	-2.164265941	2.164265941	trans
cg20695805_OTUD4P1	2.60E-05	0.000127149	0.720942347	0.720942347	trans
cg22844925_RPL31P13	2.60E-05	0.00012715	0.75181746	0.75181746	trans
cg18626958_NFYCP2	2.60E-05	0.00012715	-0.6864058	0.6864058	trans
cg16427552_EEF1A1P1	2.60E-05	0.000127151	-0.930166422	0.930166422	trans
cg19653415_P2RX5	2.60E-05	0.000127152	-0.83176422	0.83176422	trans
cg26883974_RNU6-1151P	2.60E-05	0.000127158	0.836627739	0.836627739	trans
cg18447344_GRID1	2.60E-05	0.000127158	0.652198003	0.652198003	trans
cg11128983_MIR342	2.60E-05	0.00012716	-0.855292956	0.855292956	trans
cg05703749_OR6D1P	2.60E-05	0.000127166	0.718915977	0.718915977	trans
cg27251155_MYOM3	2.60E-05	0.000127175	-0.687984462	0.687984462	trans
cg03266048_TOMM20P1	2.60E-05	0.000127178	-0.732461839	0.732461839	trans
cg08006275_CASC6	2.60E-05	0.000127183	0.903596453	0.903596453	trans
cg20599295_IGKV1D-33	2.60E-05	0.000127188	-0.688417843	0.688417843	trans
cg26414417_ATP6V1G1P3	2.60E-05	0.000127188	0.674043886	0.674043886	trans
cg12492809_CENPCP1	2.60E-05	0.00012719	0.729091876	0.729091876	trans
cg13918811_RPL7P4	2.60E-05	0.000127202	0.719253135	0.719253135	trans
cg02302000_MDC1-AS1	2.60E-05	0.000127203	0.907684646	0.907684646	trans
cg14924064_MTND3P6	2.60E-05	0.000127211	0.724079347	0.724079347	trans
cg14906763_RPL41P1	2.60E-05	0.000127212	-0.784926323	0.784926323	trans
cg09480417_RPL21P109	2.60E-05	0.000127216	-0.811390097	0.811390097	trans
cg15006082_PRDX3P4	2.60E-05	0.00012722	0.764436863	0.764436863	trans
cg02913884_SAR1AP1	2.60E-05	0.00012722	-0.708894441	0.708894441	trans
cg10428733_RN7SL822P	2.60E-05	0.00012722	-0.755842115	0.755842115	trans
cg20313696_TPH2	2.60E-05	0.000127229	0.689651522	0.689651522	trans
cg18323824_RNU6-167P	2.60E-05	0.000127234	0.6804353	0.6804353	trans
cg14905600_LPO	2.60E-05	0.000127234	-0.732141027	0.732141027	trans
cg26594488_PCDH12	2.60E-05	0.000127238	0.697512888	0.697512888	trans
cg06752779_KRTAP13-4	2.60E-05	0.000127244	-0.737336108	0.737336108	trans
cg12513911_ACTR1AP1	2.60E-05	0.000127245	0.901267063	0.901267063	trans
cg10032131_RPL31P13	2.60E-05	0.000127252	0.695046829	0.695046829	trans
cg08853572_ADORA1	2.60E-05	0.000127262	0.762058331	0.762058331	trans
cg07886337_RD3L	2.60E-05	0.000127264	-1.040025039	1.040025039	trans
cg23608297_TEX47	2.60E-05	0.000127272	-0.702500638	0.702500638	trans
cg04685170_ACP7	2.60E-05	0.000127274	0.729843892	0.729843892	trans
cg24272257_DNAJA1P5	2.60E-05	0.000127274	-0.767042952	0.767042952	trans
cg26475818_SPART-AS1	2.60E-05	0.000127274	0.722920518	0.722920518	trans
cg02616966_YBX1P9	2.60E-05	0.000127274	-0.718120672	0.718120672	trans
cg25479848_GRPEL2P3	2.60E-05	0.000127274	0.742863347	0.742863347	trans
cg12776173_OR1E2	2.60E-05	0.000127282	-0.734896272	0.734896272	trans
cg05376228_PDC-AS1	2.60E-05	0.000127282	0.753149597	0.753149597	trans
cg18786324_MTND4P10	2.60E-05	0.000127292	-0.829183818	0.829183818	trans
cg20847114_IGHV4-61	2.60E-05	0.000127302	-0.724304255	0.724304255	trans
cg26287816_RPL7P4	2.60E-05	0.000127302	0.755456442	0.755456442	trans
cg07509352_GOLGA8EP	2.60E-05	0.000127303	-0.803681834	0.803681834	trans
cg16368004_IGSF21	2.60E-05	0.000127305	-1.838747066	1.838747066	trans
cg26338386_GPHB5	2.60E-05	0.000127305	0.66837263	0.66837263	trans
cg20337110_GCG	2.60E-05	0.000127306	0.838855057	0.838855057	trans
cg17656939_ACTG1P21	2.60E-05	0.000127306	0.686658865	0.686658865	trans
cg17656939_RNA5SP232	2.60E-05	0.000127306	0.686658865	0.686658865	trans
cg21519235_RPL7P4	2.60E-05	0.000127309	0.730029723	0.730029723	trans
cg24305584_SEMG2	2.60E-05	0.000127311	0.722569528	0.722569528	trans
cg00739004_RN7SL215P	2.60E-05	0.000127313	-1.018000611	1.018000611	trans
cg25938960_RPEP2	2.60E-05	0.000127315	-0.895656197	0.895656197	trans
cg02426343_LINC01342	2.60E-05	0.000127315	-0.742085293	0.742085293	trans
cg15306546_RGS4	2.60E-05	0.00012732	0.762716993	0.762716993	trans
cg07131604_RNU6-1135P	2.60E-05	0.000127323	-1.183020921	1.183020921	trans
cg09524880_RPS27P16	2.60E-05	0.000127331	1.701673163	1.701673163	trans
cg04821107_GFRA3	2.60E-05	0.000127331	0.710704271	0.710704271	trans
cg00413587_RNU6-670P	2.60E-05	0.000127344	-0.987565659	0.987565659	trans
cg16029260_LINC00174	2.60E-05	0.000127344	0.779764686	0.779764686	trans
cg25054294_RNU6-1000P	2.60E-05	0.000127349	-0.786128045	0.786128045	trans
cg02926415_C19orf18	2.60E-05	0.00012735	1.21969466	1.21969466	trans
cg02594345_PPP2R2DP1	2.60E-05	0.000127367	0.72011381	0.72011381	trans
cg15411736_FAM110C	2.60E-05	0.00012738	0.686803462	0.686803462	trans
cg11216917_LRRTM2	2.60E-05	0.00012739	0.749289796	0.749289796	trans
cg13518121_KRT28	2.60E-05	0.000127395	-0.747174454	0.747174454	trans
cg14015211_LINC02840	2.60E-05	0.000127404	-0.735038608	0.735038608	trans
cg03286510_COL15A1	2.60E-05	0.000127404	0.806721386	0.806721386	trans
cg03752932_POLR3KP1	2.60E-05	0.000127411	-0.842388445	0.842388445	trans
cg11368935_MIR30A	2.60E-05	0.000127422	-0.69086117	0.69086117	trans
cg25365217_ACTBP12	2.61E-05	0.000127424	-0.732178972	0.732178972	trans
cg25365217_MTND5P18	2.61E-05	0.000127424	-0.732178972	0.732178972	trans
cg25365217_RN7SL868P	2.61E-05	0.000127424	-0.732178972	0.732178972	trans
cg25365217_MTND1P2	2.61E-05	0.000127424	-0.732178972	0.732178972	trans
cg25365217_H3P29	2.61E-05	0.000127424	-0.732178972	0.732178972	trans
cg20651218_CACNB3	2.61E-05	0.000127436	0.887752203	0.887752203	trans
cg22905012_RNU5E-9P	2.61E-05	0.000127436	0.732559871	0.732559871	trans
cg11742016_SLC25A1P3	2.61E-05	0.000127436	-0.708999974	0.708999974	trans
cg02351219_RNU6-1290P	2.61E-05	0.000127436	0.714176733	0.714176733	trans
cg09757838_RNA5SP37	2.61E-05	0.000127436	0.755229165	0.755229165	trans
cg12368522_SPCS2P4	2.61E-05	0.000127436	-0.738159638	0.738159638	trans
cg27455098_PGLYRP2	2.61E-05	0.000127439	-0.796109247	0.796109247	trans
cg10039163_BACH2	2.61E-05	0.000127441	-0.723612327	0.723612327	trans
cg15352841_CPA3	2.61E-05	0.000127441	0.728308592	0.728308592	trans
cg25481348_OR4C5	2.61E-05	0.000127441	-0.923462699	0.923462699	trans
cg06001654_ESRRAP1	2.61E-05	0.000127441	-0.729227305	0.729227305	trans
cg11023174_NGB	2.61E-05	0.000127441	0.669049428	0.669049428	trans
cg15912082_SNORC	2.61E-05	0.000127464	-0.714758658	0.714758658	trans
cg01512132_OR7E93P	2.61E-05	0.000127464	-1.058724911	1.058724911	trans
cg12466613_AGXT	2.61E-05	0.000127466	-0.735853254	0.735853254	trans
cg17218510_GPR3	2.61E-05	0.000127466	-0.729759215	0.729759215	trans
cg03375067_OOSP2	2.61E-05	0.000127466	-0.687960663	0.687960663	trans
cg03375067_RN7SL214P	2.61E-05	0.000127466	-0.687960663	0.687960663	trans
cg06758191_RNU6-95P	2.61E-05	0.000127471	-0.69677963	0.69677963	trans
cg05735659_BTNL3	2.61E-05	0.000127471	0.898673856	0.898673856	trans
cg06259339_LINC02557	2.61E-05	0.000127484	-0.716539978	0.716539978	trans
cg20491223_XCL1	2.61E-05	0.000127495	-0.701231889	0.701231889	trans
cg07416455_CHI3L2	2.61E-05	0.000127499	-0.744573794	0.744573794	trans
cg21078196_RPSAP50	2.61E-05	0.000127502	-0.825517451	0.825517451	trans
cg26307355_PIEZO1P2	2.61E-05	0.000127516	-0.735315882	0.735315882	trans
cg04015129_GIP	2.61E-05	0.000127519	-0.947393444	0.947393444	trans
cg26985471_TMOD1	2.61E-05	0.000127519	-0.770672642	0.770672642	trans
cg04376709_RPL7P4	2.61E-05	0.000127519	1.608597086	1.608597086	trans
cg03371439_RN7SL583P	2.61E-05	0.000127524	-0.881605073	0.881605073	trans
cg12562232_PGLYRP2	2.61E-05	0.000127527	-0.766619253	0.766619253	trans
cg19653415_CASP12	2.61E-05	0.000127527	-0.870553616	0.870553616	trans
cg12836643_RPS3AP33	2.61E-05	0.000127529	0.724928486	0.724928486	trans
cg27421102_IGF2BP2-AS1	2.61E-05	0.00012754	0.730502749	0.730502749	trans
cg22451117_MTND5P29	2.61E-05	0.00012754	-0.679081668	0.679081668	trans
cg03591123_NLRP4	2.61E-05	0.00012754	-0.880534426	0.880534426	trans
cg10864200_VGLL2	2.61E-05	0.00012754	-0.677726357	0.677726357	trans
cg10864200_MTND2P6	2.61E-05	0.00012754	-0.677726357	0.677726357	trans
cg10864200_MYMK	2.61E-05	0.00012754	-0.677726357	0.677726357	trans
cg10864200_LINC02629	2.61E-05	0.00012754	-0.677726357	0.677726357	trans
cg10864200_ANKRD30BP1	2.61E-05	0.00012754	-0.677726357	0.677726357	trans
cg05898618_MS4A13	2.61E-05	0.00012755	-0.763628841	0.763628841	trans
cg09947026_RNU6-642P	2.61E-05	0.000127569	-0.948279391	0.948279391	trans
cg01818369_MIR548H1	2.61E-05	0.000127569	-0.981697455	0.981697455	trans
cg03929761_EPHA3	2.61E-05	0.000127584	-0.652445559	0.652445559	trans
cg12283040_LINC00347	2.61E-05	0.000127586	0.725382011	0.725382011	trans
cg08583127_NTSR2	2.61E-05	0.000127586	-0.696932264	0.696932264	trans
cg03741498_THOC7-AS1	2.61E-05	0.00012759	0.770921435	0.770921435	trans
cg13835843_PSMA2P3	2.61E-05	0.000127593	0.745972794	0.745972794	trans
cg04688871_SDHCP2	2.61E-05	0.000127595	1.199796436	1.199796436	trans
cg02726798_ACTN4P2	2.61E-05	0.000127599	-0.833257051	0.833257051	trans
cg22762615_HMGB1P9	2.61E-05	0.0001276	0.70581937	0.70581937	trans
cg24635402_KIAA1549	2.61E-05	0.000127629	0.740617712	0.740617712	trans
cg09757838_HMGB1P7	2.61E-05	0.000127633	0.703871279	0.703871279	trans
cg07794938_RNA5SP194	2.61E-05	0.000127633	0.759474212	0.759474212	trans
cg17106653_BMP10	2.61E-05	0.000127641	0.856951265	0.856951265	trans
cg21983531_PIN1P1	2.61E-05	0.000127641	0.733608612	0.733608612	trans
cg10377685_PDSS1P2	2.61E-05	0.000127643	-0.724906375	0.724906375	trans
cg11143152_MIR548G	2.61E-05	0.000127645	-0.908782128	0.908782128	trans
cg25172145_SNORD42B	2.61E-05	0.000127648	0.731576342	0.731576342	trans
cg06528803_PGGT1BP2	2.61E-05	0.000127649	-0.743170462	0.743170462	trans
cg02589878_RNU6-1105P	2.61E-05	0.000127649	-0.799501478	0.799501478	trans
cg05818000_CCDC85A	2.61E-05	0.000127649	0.726439481	0.726439481	trans
cg03966322_WDR4P2	2.61E-05	0.000127666	-1.241836811	1.241836811	trans
cg27422885_LINC00408	2.61E-05	0.000127709	0.685926063	0.685926063	trans
cg02820445_RNU6-1241P	2.61E-05	0.00012771	-0.704068824	0.704068824	trans
cg23670372_GTSF1	2.61E-05	0.000127713	-3.40320118	3.40320118	trans
cg20966423_SNORD115-45	2.61E-05	0.000127721	0.863675981	0.863675981	trans
cg23183144_GBX2	2.61E-05	0.000127722	-0.715271111	0.715271111	trans
cg10905486_CSNK1A1P1	2.61E-05	0.000127723	0.785596984	0.785596984	trans
cg25774020_PPIAL4G	2.61E-05	0.000127723	0.909422795	0.909422795	trans
cg03799335_C11orf21	2.61E-05	0.000127729	-0.870970818	0.870970818	trans
cg14780957_OR5G1P	2.61E-05	0.000127731	-0.7613775	0.7613775	trans
cg24856383_RPS24P14	2.61E-05	0.00012774	1.001517781	1.001517781	trans
cg06221746_LINC01153	2.61E-05	0.000127747	0.68067972	0.68067972	trans
cg19455396_GUCY1B2	2.61E-05	0.00012776	-0.875923454	0.875923454	trans
cg22762615_RNU6-223P	2.61E-05	0.000127768	0.735060638	0.735060638	trans
cg19264028_CADM2-AS2	2.61E-05	0.000127768	-0.807907388	0.807907388	trans
cg21129360_RN7SL807P	2.61E-05	0.000127768	0.698520935	0.698520935	trans
cg12655260_SPART-AS1	2.61E-05	0.000127769	0.718831324	0.718831324	trans
cg03875668_RBMX2P4	2.61E-05	0.000127769	-0.692467412	0.692467412	trans
cg14025941_RPL19P18	2.61E-05	0.000127774	0.870652387	0.870652387	trans
cg10209087_RNU4-75P	2.61E-05	0.000127774	0.733969666	0.733969666	trans
cg17031631_REXO1L1P	2.61E-05	0.000127774	-0.713653767	0.713653767	trans
cg22676901_AMY1C	2.61E-05	0.000127774	-0.731633479	0.731633479	trans
cg20491223_GBP4	2.62E-05	0.000127788	-0.691151768	0.691151768	trans
cg03513472_SOX8	2.62E-05	0.000127788	-0.691714598	0.691714598	trans
cg17593097_MYO5BP3	2.62E-05	0.000127788	0.795392309	0.795392309	trans
cg10321460_H3C9P	2.62E-05	0.000127792	-0.691260773	0.691260773	trans
cg10119804_HMGA2-AS1	2.62E-05	0.000127803	0.764874469	0.764874469	trans
cg13212982_SCGB2A2	2.62E-05	0.000127812	-0.712037415	0.712037415	trans
cg01708411_STARD5	2.62E-05	0.000127816	-0.713262684	0.713262684	trans
cg14223866_CAPZA3	2.62E-05	0.000127816	-0.769298675	0.769298675	trans
cg10392209_ITPRID1	2.62E-05	0.000127816	-0.654905619	0.654905619	trans
cg17555660_RNA5SP59	2.62E-05	0.000127822	0.698393512	0.698393512	trans
cg17555660_RNA5SP100	2.62E-05	0.000127822	0.698393512	0.698393512	trans
cg17555660_RNA5SP175	2.62E-05	0.000127822	0.698393512	0.698393512	trans
cg17555660_NEUROD6	2.62E-05	0.000127822	0.698393512	0.698393512	trans
cg17555660_MSANTD2P1	2.62E-05	0.000127822	0.698393512	0.698393512	trans
cg10252580_PDSS1P2	2.62E-05	0.000127822	-0.735393702	0.735393702	trans
cg20667334_WFDC1	2.62E-05	0.000127823	0.669579078	0.669579078	trans
cg17676612_RNU6-1151P	2.62E-05	0.000127839	-0.717899215	0.717899215	trans
cg18251222_ATRNL1	2.62E-05	0.000127841	-0.747479823	0.747479823	trans
cg09524880_PRICKLE2-AS3	2.62E-05	0.000127841	1.69160341	1.69160341	trans
cg04337937_SLC6A12	2.62E-05	0.000127846	0.675750713	0.675750713	trans
cg21546742_IGHJ2	2.62E-05	0.000127849	-0.697473474	0.697473474	trans
cg02849345_MS4A13	2.62E-05	0.000127864	0.730988588	0.730988588	trans
cg02232418_STAC2	2.62E-05	0.000127876	0.836165897	0.836165897	trans
cg20638896_SPATA20P1	2.62E-05	0.00012788	0.758040264	0.758040264	trans
cg05154833_ALPK2	2.62E-05	0.000127884	-0.694482405	0.694482405	trans
cg06320570_RNU6-878P	2.62E-05	0.000127884	-1.120488155	1.120488155	trans
cg27251155_CCDC42	2.62E-05	0.000127885	0.766423643	0.766423643	trans
cg16111704_RPL17P25	2.62E-05	0.000127886	0.681639869	0.681639869	trans
cg10991855_CCDC169	2.62E-05	0.000127892	-0.738898994	0.738898994	trans
cg08099141_RPL35AP11	2.62E-05	0.000127894	-0.893795122	0.893795122	trans
cg05895034_LRRTM2	2.62E-05	0.0001279	0.754121963	0.754121963	trans
cg14190294_PRSS56	2.62E-05	0.000127901	-0.878177511	0.878177511	trans
cg27143070_HMGN2P27	2.62E-05	0.000127904	0.757886933	0.757886933	trans
cg04710276_SPATA31D3	2.62E-05	0.000127914	0.692403938	0.692403938	trans
cg18452169_MEMO1P3	2.62E-05	0.000127914	-1.024404815	1.024404815	trans
cg07248935_HNRNPA1P60	2.62E-05	0.000127915	-0.708337469	0.708337469	trans
cg06330497_RNA5SP226	2.62E-05	0.000127917	0.76796399	0.76796399	trans
cg18830282_SNORD42B	2.62E-05	0.000127918	0.733996083	0.733996083	trans
cg21252088_LINC02791	2.62E-05	0.000127919	0.709656604	0.709656604	trans
cg25636922_GGT5	2.62E-05	0.000127926	-0.746501528	0.746501528	trans
cg00859755_ACTBP6	2.62E-05	0.000127951	0.67502378	0.67502378	trans
cg04900782_IGHD3-3	2.62E-05	0.000127951	1.670751894	1.670751894	trans
cg10803714_EIF3LP3	2.62E-05	0.000127951	-1.046450018	1.046450018	trans
cg06905511_RPL37P15	2.62E-05	0.000127965	-0.722159439	0.722159439	trans
cg08698035_RN7SL792P	2.62E-05	0.000127965	-0.834986884	0.834986884	trans
cg14062041_RPL7P4	2.62E-05	0.000127965	0.753141799	0.753141799	trans
cg12628550_SLC25A27	2.62E-05	0.000127965	0.717686382	0.717686382	trans
cg23290207_RPS19P6	2.62E-05	0.000127965	0.793300938	0.793300938	trans
cg01223793_RPL7P4	2.62E-05	0.000127966	0.772307495	0.772307495	trans
cg19784873_OR4S1	2.62E-05	0.00012797	-1.436546172	1.436546172	trans
cg24605553_IGHV3-20	2.62E-05	0.000127975	0.643590975	0.643590975	trans
cg10268985_MIR216A	2.62E-05	0.000127975	0.821771129	0.821771129	trans
cg06747314_IGHV4-34	2.62E-05	0.000127979	-0.704402274	0.704402274	trans
cg21078196_RNU7-97P	2.62E-05	0.000127984	0.746211206	0.746211206	trans
cg17264779_LINC01788	2.62E-05	0.000127984	-0.797943658	0.797943658	trans
cg07022959_CLEC6A	2.62E-05	0.000127985	0.734341823	0.734341823	trans
cg09586646_PAQR5	2.62E-05	0.000128003	0.76589751	0.76589751	trans
cg05292018_RN7SL837P	2.62E-05	0.000128003	0.752293433	0.752293433	trans
cg09076900_SLC35G2	2.62E-05	0.000128004	0.710726609	0.710726609	trans
cg02501773_H3C9P	2.62E-05	0.000128006	-0.752041508	0.752041508	trans
cg20161227_RN7SKP202	2.62E-05	0.000128018	-0.699546479	0.699546479	trans
cg03799335_POM121L4P	2.62E-05	0.000128027	-0.807913496	0.807913496	trans
cg22183057_MYBPH	2.62E-05	0.000128031	-0.788879485	0.788879485	trans
cg05001330_SCGB2A2	2.62E-05	0.000128031	-0.772770203	0.772770203	trans
cg04900782_MIR663AHG	2.62E-05	0.000128033	1.622532599	1.622532599	trans
cg10549973_TRAV12-3	2.62E-05	0.000128033	-0.732713123	0.732713123	trans
cg08413370_PRSS56	2.62E-05	0.000128033	-0.750066383	0.750066383	trans
cg07764563_LINC02567	2.62E-05	0.000128035	-0.889459987	0.889459987	trans
cg18770690_CADM2-AS2	2.62E-05	0.000128035	-0.799445805	0.799445805	trans
cg26340737_CEACAM18	2.62E-05	0.000128035	0.677146985	0.677146985	trans
cg21856015_RNU6-828P	2.62E-05	0.00012804	0.709504815	0.709504815	trans
cg21200382_RPL5P8	2.62E-05	0.00012804	0.921197922	0.921197922	trans
cg06147194_CES5A	2.62E-05	0.00012804	-0.852435119	0.852435119	trans
cg25479848_DEFB108C	2.62E-05	0.00012804	-0.763909905	0.763909905	trans
cg04688366_SLC25A27	2.62E-05	0.000128058	0.7287746	0.7287746	trans
cg14062041_PRICKLE2-AS2	2.62E-05	0.000128059	0.750716175	0.750716175	trans
cg25699417_FTH1P20	2.62E-05	0.000128075	-0.908359042	0.908359042	trans
cg04485371_RNU4-34P	2.62E-05	0.000128078	-0.890108726	0.890108726	trans
cg13106133_RN7SL180P	2.62E-05	0.000128081	0.826690078	0.826690078	trans
cg24975986_LRIT3	2.62E-05	0.000128083	0.742220502	0.742220502	trans
cg26319363_PRAMEF2	2.62E-05	0.000128083	0.717278926	0.717278926	trans
cg26319363_RNA5-8SP5	2.62E-05	0.000128083	0.717278926	0.717278926	trans
cg26319363_BRI3P2	2.62E-05	0.000128083	0.717278926	0.717278926	trans
cg26319363_RN7SL601P	2.62E-05	0.000128083	0.717278926	0.717278926	trans
cg01373687_RNU4-41P	2.62E-05	0.000128084	2.211912171	2.211912171	trans
cg13678787_IMP3P2	2.62E-05	0.000128089	-1.213501007	1.213501007	trans
cg16770243_CMYA5	2.62E-05	0.00012809	0.715955206	0.715955206	trans
cg06884805_PRDX3P4	2.62E-05	0.000128097	0.730644649	0.730644649	trans
cg25239516_KRTAP4-11	2.62E-05	0.000128097	-0.80366161	0.80366161	trans
cg10039163_RN7SL293P	2.62E-05	0.000128097	-0.709994153	0.709994153	trans
cg09817445_ELOCP30	2.62E-05	0.000128099	-0.801655365	0.801655365	trans
cg14513900_CNN2P8	2.62E-05	0.000128107	-0.70396124	0.70396124	trans
cg12256809_RNU6-1324P	2.62E-05	0.000128121	-0.847776322	0.847776322	trans
cg02340312_SAMD4A	2.62E-05	0.000128122	-0.765368634	0.765368634	trans
cg00444906_CTAGE3P	2.63E-05	0.000128143	0.727945783	0.727945783	trans
cg09739726_PRR20E	2.63E-05	0.000128143	-0.765835817	0.765835817	trans
cg19234089_IMMTP1	2.63E-05	0.000128154	-0.989010436	0.989010436	trans
cg15411736_GLB1L3	2.63E-05	0.000128163	0.691147998	0.691147998	trans
cg12910951_TRBV20-1	2.63E-05	0.000128166	-0.742983491	0.742983491	trans
cg14683563_IGLON5	2.63E-05	0.000128171	0.653403779	0.653403779	trans
cg22168087_IGHV1-58	2.63E-05	0.000128178	0.718429329	0.718429329	trans
cg18057692_TUBA3C	2.63E-05	0.000128178	-0.750333241	0.750333241	trans
cg19217778_MTND5P29	2.63E-05	0.000128185	0.699367185	0.699367185	trans
cg13871921_RPL21P23	2.63E-05	0.000128185	0.817116549	0.817116549	trans
cg00818035_RNA5SP211	2.63E-05	0.000128186	-0.753851077	0.753851077	trans
cg09676554_MTND4P10	2.63E-05	0.000128186	-0.877032733	0.877032733	trans
cg00458691_RPSAP50	2.63E-05	0.000128193	-0.754487522	0.754487522	trans
cg13672736_NAT8L	2.63E-05	0.000128195	-0.761755817	0.761755817	trans
cg00325112_RNU6-263P	2.63E-05	0.000128195	-0.773850725	0.773850725	trans
cg08548734_SPART-AS1	2.63E-05	0.000128196	0.722193813	0.722193813	trans
cg18474443_LUZP4P1	2.63E-05	0.000128201	-0.794586631	0.794586631	trans
cg20237815_CYP4F8	2.63E-05	0.000128203	0.791267511	0.791267511	trans
cg05601623_PRDX3P3	2.63E-05	0.000128205	0.830139312	0.830139312	trans
cg24470734_RN7SL354P	2.63E-05	0.000128205	0.716486798	0.716486798	trans
cg24856383_DET1	2.63E-05	0.000128205	1.047269794	1.047269794	trans
cg10991855_RNA5SP387	2.63E-05	0.000128205	0.694396002	0.694396002	trans
cg17613326_OR1J1	2.63E-05	0.000128205	0.974186863	0.974186863	trans
cg06832862_RPL37P11	2.63E-05	0.000128206	-0.71975961	0.71975961	trans
cg16977073_DAB1-AS1	2.63E-05	0.000128206	-0.773039799	0.773039799	trans
cg02840890_LINC01153	2.63E-05	0.000128208	0.67433547	0.67433547	trans
cg27316710_SNORD102	2.63E-05	0.00012821	0.790031278	0.790031278	trans
cg12398261_RPSAP7	2.63E-05	0.00012821	-3.915704054	3.915704054	trans
cg27316710_OR6T1	2.63E-05	0.000128218	0.76193731	0.76193731	trans
cg04489243_IGLV1-47	2.63E-05	0.000128229	-0.706530991	0.706530991	trans
cg13127920_SNORA2B	2.63E-05	0.000128237	0.698575646	0.698575646	trans
cg26015513_GJE1	2.63E-05	0.000128239	0.725305163	0.725305163	trans
cg19182035_PRSS40B	2.63E-05	0.000128241	0.775791468	0.775791468	trans
cg20869369_UNC5C	2.63E-05	0.000128244	0.720356379	0.720356379	trans
cg16377723_DEFB108A	2.63E-05	0.000128252	-0.727272344	0.727272344	trans
cg18791391_RNU6-520P	2.63E-05	0.000128259	0.83370259	0.83370259	trans
cg01178818_C1DP3	2.63E-05	0.000128259	0.712759087	0.712759087	trans
cg05156799_WT1-AS	2.63E-05	0.000128263	-0.733594011	0.733594011	trans
cg24709999_LINC02519	2.63E-05	0.000128267	0.756893327	0.756893327	trans
cg04243292_DPP10	2.63E-05	0.000128268	0.858829754	0.858829754	trans
cg23209353_ARGLU1	2.63E-05	0.00012827	0.757871425	0.757871425	trans
cg14412184_DEFB126	2.63E-05	0.000128276	-0.751377019	0.751377019	trans
cg22551062_EHHADH-AS1	2.63E-05	0.000128277	-0.731041778	0.731041778	trans
cg22551062_NPVF	2.63E-05	0.000128277	-0.731041778	0.731041778	trans
cg22551062_RN7SL50P	2.63E-05	0.000128277	-0.731041778	0.731041778	trans
cg10736303_MRPL42P3	2.63E-05	0.000128278	-0.85367998	0.85367998	trans
cg20009356_GPR42	2.63E-05	0.000128284	-1.070295099	1.070295099	trans
cg01230890_HMGN2P25	2.63E-05	0.00012829	-0.758233051	0.758233051	trans
cg18687588_LBX1-AS1	2.63E-05	0.00012829	0.678578861	0.678578861	trans
cg11500903_ZMYND12	2.63E-05	0.00012831	0.731379051	0.731379051	trans
cg20592691_SV2A	2.63E-05	0.000128315	-0.754843099	0.754843099	trans
cg03985285_PROCR	2.63E-05	0.000128331	0.665408809	0.665408809	trans
cg08515884_OR4X2	2.63E-05	0.000128331	-0.751589812	0.751589812	trans
cg16092347_RNU6-1135P	2.63E-05	0.000128334	-0.753759782	0.753759782	trans
cg09563600_OR6C3	2.63E-05	0.000128335	0.683508577	0.683508577	trans
cg02746658_RNU6-1249P	2.63E-05	0.000128339	0.742018839	0.742018839	trans
cg05206351_ST6GALNAC2P1	2.63E-05	0.000128342	0.666897502	0.666897502	trans
cg12655260_MARK2P6	2.63E-05	0.000128349	0.729220084	0.729220084	trans
cg04998498_REXO1L1P	2.63E-05	0.000128349	-0.756574658	0.756574658	trans
cg07905199_RNF114	2.63E-05	0.000128349	-0.708533324	0.708533324	trans
cg03859614_LINC01052	2.63E-05	0.000128352	-0.778620236	0.778620236	trans
cg04608271_RNA5SP299	2.63E-05	0.000128352	-0.789718195	0.789718195	trans
cg18821139_RNU6-1000P	2.63E-05	0.000128355	-0.797982151	0.797982151	trans
cg24856383_AKAP5	2.63E-05	0.000128364	1.025735864	1.025735864	trans
cg02695239_UNC80	2.63E-05	0.000128367	0.821277619	0.821277619	trans
cg21252088_TMEM156	2.63E-05	0.000128367	0.777226993	0.777226993	trans
cg11662061_SPACA3	2.63E-05	0.000128396	0.685710513	0.685710513	trans
cg09435249_OR56A4	2.63E-05	0.000128398	-0.740821135	0.740821135	trans
cg18455405_RNA5SP195	2.63E-05	0.000128398	-1.587616377	1.587616377	trans
cg04414539_IZUMO2	2.63E-05	0.000128401	-0.786945528	0.786945528	trans
cg23933252_LINC01672	2.63E-05	0.000128408	0.738677186	0.738677186	trans
cg24013293_FABP5P10	2.63E-05	0.000128418	-0.732750967	0.732750967	trans
cg15001471_MAPK12	2.63E-05	0.000128421	-0.954358257	0.954358257	trans
cg07320976_LINC02599	2.63E-05	0.000128427	-0.939744302	0.939744302	trans
cg04488703_CTAGE3P	2.63E-05	0.000128434	0.777627255	0.777627255	trans
cg11223648_HCG20	2.63E-05	0.000128435	0.724733842	0.724733842	trans
cg11478335_RNU6-1100P	2.63E-05	0.000128439	0.692343001	0.692343001	trans
cg21392220_ATP1A1	2.63E-05	0.000128439	0.771322737	0.771322737	trans
cg03929761_PRAME	2.63E-05	0.000128441	-0.685085106	0.685085106	trans
cg15976390_KRTAP2-4	2.63E-05	0.000128447	-0.694970759	0.694970759	trans
cg15001930_MIR147A	2.63E-05	0.000128447	-0.713405025	0.713405025	trans
cg15977002_HSD3BP1	2.63E-05	0.000128461	0.718968013	0.718968013	trans
cg02154924_TUBA3C	2.63E-05	0.000128462	-0.714582962	0.714582962	trans
cg00680875_RNU6-554P	2.63E-05	0.000128462	-0.724505335	0.724505335	trans
cg03549208_TSSK3	2.63E-05	0.000128462	-0.742491997	0.742491997	trans
cg08446682_RNU1-22P	2.63E-05	0.000128479	-0.808890438	0.808890438	trans
cg21415853_IGHE	2.63E-05	0.00012848	-0.651307549	0.651307549	trans
cg02303400_UBE2V1P6	2.63E-05	0.000128487	-0.699984415	0.699984415	trans
cg14182120_NUS1P4	2.64E-05	0.00012851	-0.870813891	0.870813891	trans
cg14335687_CEACAMP8	2.64E-05	0.00012851	0.696718024	0.696718024	trans
cg08499158_RNU6-1135P	2.64E-05	0.00012851	-0.719922081	0.719922081	trans
cg07099009_TMPRSS11F	2.64E-05	0.00012851	0.675151282	0.675151282	trans
cg09789229_TNIP3	2.64E-05	0.00012851	0.72352584	0.72352584	trans
cg16810969_NKX2-1	2.64E-05	0.00012851	-0.689320029	0.689320029	trans
cg24109612_RNU6-435P	2.64E-05	0.00012851	0.751189983	0.751189983	trans
cg18966920_E2F8	2.64E-05	0.000128511	0.742244526	0.742244526	trans
cg13381243_LINC02519	2.64E-05	0.000128512	0.763215641	0.763215641	trans
cg23367851_HMGB3P12	2.64E-05	0.000128528	-0.793529923	0.793529923	trans
cg13880275_BHLHE40-AS1	2.64E-05	0.000128538	-0.790950699	0.790950699	trans
cg03979788_GRK5-IT1	2.64E-05	0.000128538	0.763626697	0.763626697	trans
cg01843742_DAZL	2.64E-05	0.000128547	2.883379104	2.883379104	trans
cg23203812_NLRP4	2.64E-05	0.000128547	-0.678842574	0.678842574	trans
cg20252529_OR5T1	2.64E-05	0.000128547	0.676266003	0.676266003	trans
cg25985506_LINC01264	2.64E-05	0.00012855	0.688726638	0.688726638	trans
cg16732475_LINC01874	2.64E-05	0.000128553	0.711544271	0.711544271	trans
cg16732475_RNA5SP89	2.64E-05	0.000128553	0.711544271	0.711544271	trans
cg16732475_SNORD32B	2.64E-05	0.000128553	0.711544271	0.711544271	trans
cg21351830_LINC00332	2.64E-05	0.000128558	-0.877296956	0.877296956	trans
cg12083928_PRDX3P4	2.64E-05	0.000128562	0.740325467	0.740325467	trans
cg20936529_RNU4-28P	2.64E-05	0.000128576	0.730862794	0.730862794	trans
cg21243631_RPL7P4	2.64E-05	0.000128578	0.719699154	0.719699154	trans
cg07191900_GRIN2A	2.64E-05	0.000128583	0.713756663	0.713756663	trans
cg16627759_ZNF735	2.64E-05	0.000128586	-0.869353027	0.869353027	trans
cg20161227_KRTAP11-1	2.64E-05	0.000128594	0.69569968	0.69569968	trans
cg13322601_RN7SL274P	2.64E-05	0.000128598	-3.291729668	3.291729668	trans
cg15125392_SNRPD2P2	2.64E-05	0.000128616	0.735868097	0.735868097	trans
cg00507815_CYP46A4P	2.64E-05	0.000128616	-0.636687509	0.636687509	trans
cg14085477_OR5G3	2.64E-05	0.000128631	-0.888245313	0.888245313	trans
cg17918184_POU2F2	2.64E-05	0.000128637	-0.805183586	0.805183586	trans
cg00470469_PRB3	2.64E-05	0.000128639	-1.439240731	1.439240731	trans
cg06469326_PPIAP26	2.64E-05	0.000128639	-0.685336377	0.685336377	trans
cg27267507_HNRNPDLP2	2.64E-05	0.000128642	0.731727064	0.731727064	trans
cg16189873_RNU6-1112P	2.64E-05	0.000128646	0.691615494	0.691615494	trans
cg07016261_SYT5	2.64E-05	0.000128656	-0.762244843	0.762244843	trans
cg02990361_RNU1-32P	2.64E-05	0.000128656	0.790824353	0.790824353	trans
cg20612154_LINC01757	2.64E-05	0.000128659	-0.731266103	0.731266103	trans
cg00912942_CDCA4P3	2.64E-05	0.000128659	0.856255461	0.856255461	trans
cg19353052_CYP4F30P	2.64E-05	0.000128659	1.029128228	1.029128228	trans
cg12664613_ADCYAP1R1	2.64E-05	0.000128659	-0.744837054	0.744837054	trans
cg12944418_IGHV4-61	2.64E-05	0.000128671	-0.70589637	0.70589637	trans
cg01707795_KCNV1	2.64E-05	0.00012868	0.890207961	0.890207961	trans
cg08818130_MIR569	2.64E-05	0.000128683	-1.085074223	1.085074223	trans
cg01630869_C7	2.64E-05	0.000128683	0.686755342	0.686755342	trans
cg14646214_FFAR3	2.64E-05	0.000128689	0.605079907	0.605079907	trans
cg21288684_KRTAP4-4	2.64E-05	0.000128701	-0.671587411	0.671587411	trans
cg20983125_KCNIP2-AS1	2.64E-05	0.000128725	-0.688658569	0.688658569	trans
cg06880767_IGLC6	2.64E-05	0.000128725	-0.75006133	0.75006133	trans
cg11465192_FMO6P	2.64E-05	0.000128729	0.721827879	0.721827879	trans
cg04470905_RTN4RL2	2.64E-05	0.000128734	0.717570811	0.717570811	trans
cg24975986_LINC01772	2.64E-05	0.000128734	0.75610237	0.75610237	trans
cg03958058_PMCHL1	2.64E-05	0.000128747	-0.705557985	0.705557985	trans
cg07129104_RN7SKP198	2.64E-05	0.000128752	0.719085229	0.719085229	trans
cg12793711_FAM186A	2.64E-05	0.000128758	0.720620062	0.720620062	trans
cg09623286_IGLV4-69	2.64E-05	0.000128762	0.698408991	0.698408991	trans
cg10039163_OSTN	2.64E-05	0.000128764	-0.717537706	0.717537706	trans
cg05735659_NIP7P2	2.64E-05	0.000128778	0.828459824	0.828459824	trans
cg06832862_RN7SL167P	2.64E-05	0.000128778	-0.709714338	0.709714338	trans
cg15696658_BRD7P4	2.64E-05	0.000128791	0.736692116	0.736692116	trans
cg24856383_KRR1P1	2.64E-05	0.000128791	1.008044749	1.008044749	trans
cg23238869_P2RY6	2.64E-05	0.000128791	0.745352056	0.745352056	trans
cg19155518_MXRA7P1	2.64E-05	0.000128796	0.81016941	0.81016941	trans
cg00066022_HMGB3P13	2.64E-05	0.000128796	-0.846263871	0.846263871	trans
cg20896351_SOX8	2.64E-05	0.000128796	-0.721303144	0.721303144	trans
cg10262389_HNRNPA1P46	2.64E-05	0.000128796	-0.779362617	0.779362617	trans
cg10262389_CYCSP8	2.64E-05	0.000128796	-0.779362617	0.779362617	trans
cg10262389_EIF4BP4	2.64E-05	0.000128796	-0.779362617	0.779362617	trans
cg10262389_ANKRD49P4	2.64E-05	0.000128796	-0.779362617	0.779362617	trans
cg05013129_RPS3AP11	2.64E-05	0.00012881	0.937235356	0.937235356	trans
cg02019090_RPS3AP27	2.64E-05	0.000128819	0.750546089	0.750546089	trans
cg17554862_RPL7P4	2.64E-05	0.000128819	0.718088073	0.718088073	trans
cg15302968_POM121L8P	2.64E-05	0.000128819	-0.753001819	0.753001819	trans
cg14408831_MOB4P1	2.64E-05	0.000128824	-0.814199696	0.814199696	trans
cg24022528_PPIAP33	2.64E-05	0.000128829	-0.769000201	0.769000201	trans
cg16888658_SHANK2-AS3	2.64E-05	0.000128831	0.716682874	0.716682874	trans
cg09363777_OR51A7	2.64E-05	0.000128831	-0.793635413	0.793635413	trans
cg24622985_ASF1B	2.64E-05	0.000128832	-0.753594797	0.753594797	trans
cg06767552_RPS23P5	2.64E-05	0.000128832	0.709023577	0.709023577	trans
cg10736303_ALPK3	2.64E-05	0.000128832	-0.811743129	0.811743129	trans
cg06620353_KRT80	2.64E-05	0.000128832	0.730416918	0.730416918	trans
cg26092471_MTCYBP14	2.64E-05	0.000128832	0.735472515	0.735472515	trans
cg05043952_IFITM4P	2.64E-05	0.000128834	0.812766407	0.812766407	trans
cg04726019_HLA-T	2.64E-05	0.000128836	0.679063457	0.679063457	trans
cg03772511_CTAGE3P	2.64E-05	0.000128845	0.770809697	0.770809697	trans
cg16237565_SEC61GP1	2.64E-05	0.000128845	-0.693933368	0.693933368	trans
cg09900266_H3C9P	2.64E-05	0.000128845	-0.788153446	0.788153446	trans
cg23183144_ULBP1	2.64E-05	0.000128845	-0.691508921	0.691508921	trans
cg20090283_FAM86KP	2.64E-05	0.000128848	0.754739061	0.754739061	trans
cg13079150_GPR26	2.64E-05	0.000128852	-0.696078612	0.696078612	trans
cg05407171_RN7SL284P	2.65E-05	0.000128855	0.71911972	0.71911972	trans
cg12607106_SKOR2	2.65E-05	0.000128857	-1.054639205	1.054639205	trans
cg22314681_LINC02579	2.65E-05	0.000128857	-0.754756956	0.754756956	trans
cg15735438_ADAMTS1	2.65E-05	0.000128859	0.727663269	0.727663269	trans
cg13720745_LINC01870	2.65E-05	0.00012887	-0.784409692	0.784409692	trans
cg00325112_HBE1	2.65E-05	0.000128873	-0.779233317	0.779233317	trans
cg24334259_PI16	2.65E-05	0.000128874	-0.757703909	0.757703909	trans
cg00545295_HAND2-AS1	2.65E-05	0.000128876	-0.754374605	0.754374605	trans
cg06777189_IGLV3-19	2.65E-05	0.000128882	-0.683411357	0.683411357	trans
cg00067720_KRT223P	2.65E-05	0.000128887	0.766427166	0.766427166	trans
cg09480417_COX6B1P3	2.65E-05	0.000128888	-0.881725638	0.881725638	trans
cg07201614_MIR1262	2.65E-05	0.000128899	0.736242702	0.736242702	trans
cg11258452_SLC16A14P1	2.65E-05	0.000128899	-0.67621321	0.67621321	trans
cg20665205_RFC3P1	2.65E-05	0.000128899	-0.758420929	0.758420929	trans
cg15109916_MTCYBP34	2.65E-05	0.000128899	-0.784680511	0.784680511	trans
cg23296792_CPA3	2.65E-05	0.000128899	0.727019118	0.727019118	trans
cg08110272_LINC02013	2.65E-05	0.000128899	0.731186455	0.731186455	trans
cg23209353_NKTR	2.65E-05	0.000128902	0.753150964	0.753150964	trans
cg24856383_OR52B3P	2.65E-05	0.000128911	1.027909726	1.027909726	trans
cg00589161_ECE2	2.65E-05	0.000128915	-0.765515435	0.765515435	trans
cg01504149_RPL22P8	2.65E-05	0.000128919	-0.703885997	0.703885997	trans
cg04337937_NFE4	2.65E-05	0.000128924	0.69492415	0.69492415	trans
cg02567454_RNU6-603P	2.65E-05	0.000128926	0.72242927	0.72242927	trans
cg17388638_SNORD115-10	2.65E-05	0.000128929	0.763568669	0.763568669	trans
cg15185538_LINC02519	2.65E-05	0.000128931	0.819781474	0.819781474	trans
cg19483581_ZIC2	2.65E-05	0.000128933	-0.679805084	0.679805084	trans
cg09760986_TRAV9-2	2.65E-05	0.000128933	-1.114570609	1.114570609	trans
cg06596075_PPIAP78	2.65E-05	0.000128937	0.758920461	0.758920461	trans
cg09789229_UTF1	2.65E-05	0.000128938	0.736891299	0.736891299	trans
cg03743462_TMPRSS7	2.65E-05	0.000128939	0.800643598	0.800643598	trans
cg16627759_ZNF716	2.65E-05	0.000128955	-0.982362471	0.982362471	trans
cg24968733_KRTAP6-1	2.65E-05	0.000128966	-0.767346863	0.767346863	trans
cg05077566_LINC00092	2.65E-05	0.000128968	-0.795643842	0.795643842	trans
cg00625610_ARL5AP2	2.65E-05	0.000128984	-1.193093155	1.193093155	trans
cg27513510_ARPP19P2	2.65E-05	0.000128985	-0.926419955	0.926419955	trans
cg09809224_TTLL8	2.65E-05	0.000128985	0.821198591	0.821198591	trans
cg21668166_TNK2-AS1	2.65E-05	0.000128985	-0.733368788	0.733368788	trans
cg11314630_ZNF503-AS1	2.65E-05	0.000129	0.868762385	0.868762385	trans
cg13258697_MTCO2P17	2.65E-05	0.000129001	-0.835138975	0.835138975	trans
cg07164224_MIR128-2	2.65E-05	0.000129006	0.737034666	0.737034666	trans
cg24730459_RPS24P6	2.65E-05	0.000129006	-1.002347259	1.002347259	trans
cg07201235_PSPC1-AS2	2.65E-05	0.000129006	0.772709288	0.772709288	trans
cg11921888_LINC02627	2.65E-05	0.000129007	-0.699430963	0.699430963	trans
cg07022959_MTND4P23	2.65E-05	0.000129026	0.752546393	0.752546393	trans
cg19595092_LRIT1	2.65E-05	0.000129032	-0.983637853	0.983637853	trans
cg13565400_SLCO4A1-AS1	2.65E-05	0.000129032	-0.670956407	0.670956407	trans
cg23145472_IPO7P2	2.65E-05	0.000129032	0.744246447	0.744246447	trans
cg05407171_LINC01264	2.65E-05	0.000129032	0.688876896	0.688876896	trans
cg10894164_C1QB	2.65E-05	0.000129036	-0.763430992	0.763430992	trans
cg05937774_EGFEM1P	2.65E-05	0.000129036	-0.917122174	0.917122174	trans
cg11314630_HNRNPA1P54	2.65E-05	0.000129047	0.820495088	0.820495088	trans
cg08426938_PPIAP28	2.65E-05	0.000129055	-0.702978292	0.702978292	trans
cg13028038_MROH4P	2.65E-05	0.000129057	-0.713953741	0.713953741	trans
cg11921348_FTH1P20	2.65E-05	0.000129057	0.73853688	0.73853688	trans
cg00512404_RNU6-169P	2.65E-05	0.000129057	0.759152733	0.759152733	trans
cg04621455_ZNF775-AS1	2.65E-05	0.000129058	-0.971549386	0.971549386	trans
cg05326756_LCE1F	2.65E-05	0.000129062	0.774653806	0.774653806	trans
cg08845392_UPF3AP3	2.65E-05	0.000129073	2.064817107	2.064817107	trans
cg12377084_LIPT1P1	2.65E-05	0.000129076	0.819148989	0.819148989	trans
cg04136018_IFNA13	2.65E-05	0.000129086	-0.691428205	0.691428205	trans
cg12474980_NAT8L	2.65E-05	0.000129087	-1.169856138	1.169856138	trans
cg06638795_RNU4-15P	2.65E-05	0.000129087	0.714748138	0.714748138	trans
cg02282594_MARCO	2.65E-05	0.000129087	-0.688355008	0.688355008	trans
cg17723355_RN7SL167P	2.65E-05	0.000129087	0.963502741	0.963502741	trans
cg24975986_RPL12P7	2.65E-05	0.000129087	0.727683644	0.727683644	trans
cg07179688_ENPP7P4	2.65E-05	0.000129087	0.759655919	0.759655919	trans
cg15232971_LINC01264	2.65E-05	0.000129087	0.68439651	0.68439651	trans
cg21351392_CTBP2P5	2.65E-05	0.00012909	-0.677542901	0.677542901	trans
cg19801817_RPL7P27	2.65E-05	0.000129092	-0.712024668	0.712024668	trans
cg14924064_GARS1-DT	2.65E-05	0.000129092	0.730986682	0.730986682	trans
cg24856383_MIR320D1	2.65E-05	0.000129092	1.00649798	1.00649798	trans
cg16593554_ACTBP12	2.65E-05	0.000129092	0.690631044	0.690631044	trans
cg16593554_MTND5P18	2.65E-05	0.000129092	0.690631044	0.690631044	trans
cg16593554_RN7SL868P	2.65E-05	0.000129092	0.690631044	0.690631044	trans
cg16593554_MTND1P2	2.65E-05	0.000129092	0.690631044	0.690631044	trans
cg16593554_H3P29	2.65E-05	0.000129092	0.690631044	0.690631044	trans
cg07131604_LRFN5	2.65E-05	0.000129093	0.913902223	0.913902223	trans
cg01233795_CFL1P2	2.65E-05	0.000129096	0.700593441	0.700593441	trans
cg17900689_SP7	2.65E-05	0.000129096	0.737347881	0.737347881	trans
cg18635670_RNA5SP194	2.65E-05	0.000129096	0.748414705	0.748414705	trans
cg26414417_RNU5B-4P	2.65E-05	0.000129098	-0.692461507	0.692461507	trans
cg17453456_PRICKLE2-AS3	2.65E-05	0.000129125	0.710311935	0.710311935	trans
cg00811340_RAC1P7	2.65E-05	0.000129128	-0.757776382	0.757776382	trans
cg09699787_RNU6-1249P	2.65E-05	0.000129129	0.734210125	0.734210125	trans
cg14762788_BMS1P12	2.65E-05	0.000129136	-0.752500793	0.752500793	trans
cg07430420_KRT82	2.65E-05	0.000129145	-0.80148302	0.80148302	trans
cg17867325_MIR1251	2.65E-05	0.000129154	1.152024624	1.152024624	trans
cg03958058_OR52N4	2.65E-05	0.000129155	-0.72178827	0.72178827	trans
cg12607106_RPS29P3	2.65E-05	0.000129155	-1.052383714	1.052383714	trans
cg24118983_EEF1A1P1	2.65E-05	0.000129157	0.720211959	0.720211959	trans
cg04544994_RPL6P12	2.65E-05	0.000129157	0.749262437	0.749262437	trans
cg16977073_IGHD6-13	2.65E-05	0.000129157	-0.711408786	0.711408786	trans
cg19646112_SUCLA2P2	2.65E-05	0.000129157	0.738117783	0.738117783	trans
cg03078816_RNA5SP156	2.65E-05	0.000129157	-0.736896092	0.736896092	trans
cg05472380_LMAN1L	2.65E-05	0.000129157	0.718276247	0.718276247	trans
cg27326027_LINC01874	2.65E-05	0.000129157	0.717917116	0.717917116	trans
cg27326027_RNA5SP89	2.65E-05	0.000129157	0.717917116	0.717917116	trans
cg27326027_SNORD32B	2.65E-05	0.000129157	0.717917116	0.717917116	trans
cg04972856_SLC25A27	2.65E-05	0.000129157	0.761716743	0.761716743	trans
cg14924064_IGLV3-25	2.65E-05	0.00012916	0.684464629	0.684464629	trans
cg05943251_TNK2-AS1	2.65E-05	0.00012916	-0.767244254	0.767244254	trans
cg24004951_KCNK18	2.65E-05	0.000129168	-0.813648156	0.813648156	trans
cg04981602_H3C9P	2.65E-05	0.000129183	-0.733981165	0.733981165	trans
cg22052566_RNU6-560P	2.65E-05	0.000129183	-0.868947478	0.868947478	trans
cg19653415_IGHV5-78	2.66E-05	0.000129188	-0.886692336	0.886692336	trans
cg08547343_NDRG1	2.66E-05	0.000129188	0.826394616	0.826394616	trans
cg17281658_RN7SL497P	2.66E-05	0.000129188	-0.822654161	0.822654161	trans
cg02814691_HAO2-IT1	2.66E-05	0.000129188	-0.872343943	0.872343943	trans
cg02814691_CYCSP53	2.66E-05	0.000129188	-0.872343943	0.872343943	trans
cg02814691_RPL5P15	2.66E-05	0.000129188	-0.872343943	0.872343943	trans
cg02814691_OLIG3	2.66E-05	0.000129188	-0.872343943	0.872343943	trans
cg02814691_TRIM77	2.66E-05	0.000129188	-0.872343943	0.872343943	trans
cg02814691_MIR184	2.66E-05	0.000129188	-0.872343943	0.872343943	trans
cg02814691_IGLV2-33	2.66E-05	0.000129188	-0.872343943	0.872343943	trans
cg06635371_RNU1-32P	2.66E-05	0.000129195	0.865164016	0.865164016	trans
cg02487130_FGF3	2.66E-05	0.000129199	0.6972453	0.6972453	trans
cg01148039_RNA5SP105	2.66E-05	0.000129212	-0.689471156	0.689471156	trans
cg22798247_TUBB8P2	2.66E-05	0.000129221	-1.112313288	1.112313288	trans
cg09176287_LINC02066	2.66E-05	0.000129221	0.7199742	0.7199742	trans
cg23561053_PDZRN3-AS1	2.66E-05	0.000129236	0.756630884	0.756630884	trans
cg15157699_RNA5SP308	2.66E-05	0.000129237	0.807887817	0.807887817	trans
cg11872966_DCAF4L2	2.66E-05	0.000129239	-1.250202577	1.250202577	trans
cg05800065_RHOQP3	2.66E-05	0.000129241	-0.746066589	0.746066589	trans
cg18517266_FAM220BP	2.66E-05	0.000129257	0.764276959	0.764276959	trans
cg23556358_CDK15	2.66E-05	0.000129258	0.714757892	0.714757892	trans
cg20134394_SERINC4	2.66E-05	0.000129258	0.686879769	0.686879769	trans
cg26662682_SPO11	2.66E-05	0.00012926	-1.114967295	1.114967295	trans
cg17417926_SNORC	2.66E-05	0.000129264	-0.678036651	0.678036651	trans
cg14190294_LMX1B	2.66E-05	0.000129272	-0.918165492	0.918165492	trans
cg22550042_RNU4-12P	2.66E-05	0.000129275	-0.718828873	0.718828873	trans
cg22550042_RPS26P40	2.66E-05	0.000129275	-0.718828873	0.718828873	trans
cg04608916_RNU7-19P	2.66E-05	0.000129279	-0.875124531	0.875124531	trans
cg14190294_ONECUT3	2.66E-05	0.000129282	-0.920044465	0.920044465	trans
cg19455396_TLX1	2.66E-05	0.000129282	-0.907254196	0.907254196	trans
cg12664613_IGHV3-21	2.66E-05	0.000129289	-0.726771469	0.726771469	trans
cg13434714_RPS6P20	2.66E-05	0.000129289	1.098507109	1.098507109	trans
cg26040952_PCDH8P1	2.66E-05	0.000129299	-0.727340149	0.727340149	trans
cg02902649_RN7SL792P	2.66E-05	0.0001293	-0.635775963	0.635775963	trans
cg25486571_CRIP1P2	2.66E-05	0.000129302	-0.896929919	0.896929919	trans
cg19703425_CECR3	2.66E-05	0.000129304	-1.139325472	1.139325472	trans
cg20237815_RGS6	2.66E-05	0.000129315	0.76662543	0.76662543	trans
cg25530761_RNA5SP252	2.66E-05	0.000129316	-0.728681158	0.728681158	trans
cg05660893_REG1CP	2.66E-05	0.000129316	-0.740826159	0.740826159	trans
cg05660893_MTND5P27	2.66E-05	0.000129316	-0.740826159	0.740826159	trans
cg05660893_SLC6A18	2.66E-05	0.000129316	-0.740826159	0.740826159	trans
cg04665049_RNU6-23P	2.66E-05	0.00012932	-0.71618075	0.71618075	trans
cg02808430_SRSF3P6	2.66E-05	0.000129327	-0.782595826	0.782595826	trans
cg18320766_MYOM3-AS1	2.66E-05	0.000129335	0.73396102	0.73396102	trans
cg04751533_PSMD10P2	2.66E-05	0.000129337	0.704968552	0.704968552	trans
cg03985285_SLC9B1P4	2.66E-05	0.000129338	0.667415569	0.667415569	trans
cg13401386_RPS26P55	2.66E-05	0.000129338	-0.713168996	0.713168996	trans
cg02651894_RPS3AP11	2.66E-05	0.000129338	0.702557533	0.702557533	trans
cg16977073_LINC01237	2.66E-05	0.000129357	-0.755945882	0.755945882	trans
cg18251222_HAGLR	2.66E-05	0.000129363	-0.743824008	0.743824008	trans
cg02921852_RNA5SP194	2.66E-05	0.000129363	0.738977424	0.738977424	trans
cg16333036_SPART-AS1	2.66E-05	0.000129363	0.719717406	0.719717406	trans
cg04004768_CIR1P3	2.66E-05	0.000129363	-0.71032877	0.71032877	trans
cg15724534_HNRNPA1P60	2.66E-05	0.000129373	-0.719035376	0.719035376	trans
cg06074547_LINC01714	2.66E-05	0.000129375	-0.726427824	0.726427824	trans
cg06747314_SLC5A10	2.66E-05	0.000129375	-0.743666367	0.743666367	trans
cg02482478_CADM2-AS2	2.66E-05	0.000129375	-0.659093947	0.659093947	trans
cg03859313_CYP26B1	2.66E-05	0.000129399	1.425812851	1.425812851	trans
cg02080116_GGCTP3	2.66E-05	0.000129403	0.734698563	0.734698563	trans
cg05898482_SAPCD1	2.66E-05	0.000129405	1.596805886	1.596805886	trans
cg09023892_CTAGE3P	2.66E-05	0.000129409	0.733142456	0.733142456	trans
cg17400905_BTNL3	2.66E-05	0.000129412	0.791203058	0.791203058	trans
cg27663756_GRIK3	2.66E-05	0.000129413	-0.734488328	0.734488328	trans
cg14193001_RN7SKP36	2.66E-05	0.000129413	-0.679745219	0.679745219	trans
cg10801331_DNAJB6P4	2.66E-05	0.000129417	-1.519464425	1.519464425	trans
cg04972856_RPS3AP33	2.66E-05	0.000129428	0.746901133	0.746901133	trans
cg23214628_NPM1P11	2.66E-05	0.000129428	-0.716298018	0.716298018	trans
cg20150659_GAPDHP49	2.66E-05	0.000129429	0.779067125	0.779067125	trans
cg02310191_IQCF1	2.66E-05	0.000129429	-0.791219339	0.791219339	trans
cg19964403_RN7SKP27	2.66E-05	0.000129429	-0.8369065	0.8369065	trans
cg26340737_SLC39A12-AS1	2.66E-05	0.000129438	0.668850454	0.668850454	trans
cg19703425_PTPRO	2.66E-05	0.000129438	-1.10800484	1.10800484	trans
cg05508245_SF3B4	2.66E-05	0.000129455	0.909471008	0.909471008	trans
cg00811340_UQCRHP4	2.66E-05	0.000129463	-0.782923428	0.782923428	trans
cg01864029_PODNL1	2.66E-05	0.000129463	-0.704954804	0.704954804	trans
cg02080116_TMEM59L	2.66E-05	0.000129469	0.755703128	0.755703128	trans
cg10039163_RPS12P3	2.66E-05	0.00012947	-0.760556376	0.760556376	trans
cg15866089_NPM1P4	2.66E-05	0.000129472	0.69444422	0.69444422	trans
cg23775119_RPTN	2.66E-05	0.000129478	0.697246337	0.697246337	trans
cg12491114_SPART-AS1	2.66E-05	0.000129483	0.729392199	0.729392199	trans
cg07793432_MIR634	2.66E-05	0.000129484	-0.747564622	0.747564622	trans
cg17047513_SLC25A27	2.66E-05	0.000129488	0.731998673	0.731998673	trans
cg05470459_LCN1	2.66E-05	0.00012949	-0.956563573	0.956563573	trans
cg12774454_RPL36P19	2.66E-05	0.00012949	-0.842103779	0.842103779	trans
cg03572011_RPS3AP33	2.66E-05	0.00012949	0.719974912	0.719974912	trans
cg06730002_OR52B5P	2.66E-05	0.00012949	0.747703063	0.747703063	trans
cg15048534_SCGB2B2	2.66E-05	0.000129493	0.742104122	0.742104122	trans
cg17556150_RNU6-40P	2.66E-05	0.000129493	-1.545155117	1.545155117	trans
cg10893132_KRT18P14	2.66E-05	0.000129493	-0.779455616	0.779455616	trans
cg00569101_TBC1D3P7	2.66E-05	0.000129495	-2.143865833	2.143865833	trans
cg07416455_LINC01857	2.66E-05	0.000129495	-0.726275561	0.726275561	trans
cg17110599_RNU6-169P	2.66E-05	0.000129495	-0.68644422	0.68644422	trans
cg02216951_TTC6	2.66E-05	0.000129495	0.701770468	0.701770468	trans
cg10839997_POTEF-AS1	2.66E-05	0.000129495	0.6912354	0.6912354	trans
cg10839997_MTND2P22	2.66E-05	0.000129495	0.6912354	0.6912354	trans
cg10839997_RNA5SP189	2.66E-05	0.000129495	0.6912354	0.6912354	trans
cg10839997_RNU6-253P	2.66E-05	0.000129495	0.6912354	0.6912354	trans
cg10839997_SFTPA3P	2.66E-05	0.000129495	0.6912354	0.6912354	trans
cg10839997_RN7SL586P	2.66E-05	0.000129495	0.6912354	0.6912354	trans
cg10061851_ACTL8	2.66E-05	0.000129495	-1.056217284	1.056217284	trans
cg00557704_MTCYBP39	2.66E-05	0.000129495	-0.567950631	0.567950631	trans
cg00557704_SOCS5P5	2.66E-05	0.000129495	-0.567950631	0.567950631	trans
cg00557704_LINC02654	2.66E-05	0.000129495	-0.567950631	0.567950631	trans
cg00557704_RNA5SP72	2.66E-05	0.000129495	0.567950631	0.567950631	trans
cg00557704_NPM1P10	2.66E-05	0.000129495	0.567950631	0.567950631	trans
cg00557704_RN7SKP280	2.66E-05	0.000129495	0.567950631	0.567950631	trans
cg00557704_RN7SKP146	2.66E-05	0.000129495	0.567950631	0.567950631	trans
cg05445227_OR4S1	2.66E-05	0.000129495	-0.708044684	0.708044684	trans
cg13404427_POLD2P1	2.66E-05	0.000129495	-0.774154875	0.774154875	trans
cg03336167_ACTBP12	2.66E-05	0.000129495	0.831400054	0.831400054	trans
cg03336167_MTND5P18	2.66E-05	0.000129495	0.831400054	0.831400054	trans
cg03336167_RN7SL868P	2.66E-05	0.000129495	0.831400054	0.831400054	trans
cg03336167_MTND1P2	2.66E-05	0.000129495	0.831400054	0.831400054	trans
cg03336167_H3P29	2.66E-05	0.000129495	0.831400054	0.831400054	trans
cg14081755_GPR17	2.66E-05	0.000129496	-0.754279709	0.754279709	trans
cg19938179_MZB1	2.66E-05	0.0001295	-0.66848459	0.66848459	trans
cg02792740_TBC1D23	2.66E-05	0.0001295	0.73131261	0.73131261	trans
cg06147194_RPL18AP8	2.67E-05	0.0001295	-0.886052123	0.886052123	trans
cg20540806_CRIP1P2	2.67E-05	0.0001295	3.618472943	3.618472943	trans
cg17334266_CD34	2.67E-05	0.000129513	0.706829739	0.706829739	trans
cg04672837_TRPV3	2.67E-05	0.000129521	0.745877533	0.745877533	trans
cg00530579_HGF	2.67E-05	0.000129521	0.806970114	0.806970114	trans
cg10854295_LINC01445	2.67E-05	0.000129523	-2.12631779	2.12631779	trans
cg13404427_RNU6-650P	2.67E-05	0.000129528	0.771712183	0.771712183	trans
cg10881937_IQCF1	2.67E-05	0.000129529	-0.706065465	0.706065465	trans
cg06169048_PPP1R2P1	2.67E-05	0.000129538	-0.733559715	0.733559715	trans
cg18763326_C2CD4C	2.67E-05	0.00012954	-0.694225146	0.694225146	trans
cg02792740_VPS29	2.67E-05	0.000129548	0.742221924	0.742221924	trans
cg20121803_BMS1P13	2.67E-05	0.000129548	-0.69632798	0.69632798	trans
cg16090801_RNU6-1249P	2.67E-05	0.000129552	0.751380921	0.751380921	trans
cg06902555_GOLGA7	2.67E-05	0.000129573	-0.875476271	0.875476271	trans
cg07405255_INPP5F	2.67E-05	0.000129582	-0.864335131	0.864335131	trans
cg02926415_AVIL	2.67E-05	0.000129582	1.176848649	1.176848649	trans
cg24876773_DNM1P51	2.67E-05	0.000129585	0.744835955	0.744835955	trans
cg11941015_PRB4	2.67E-05	0.000129585	-0.739553289	0.739553289	trans
cg14362780_ENSAP3	2.67E-05	0.000129587	-0.762754949	0.762754949	trans
cg25033405_OTOG	2.67E-05	0.000129588	-0.707996968	0.707996968	trans
cg24856383_GAPDHP39	2.67E-05	0.000129595	1.007468134	1.007468134	trans
cg13188416_C1orf185	2.67E-05	0.000129603	-3.153922527	3.153922527	trans
cg21077610_MAP4K3-DT	2.67E-05	0.000129603	0.784827937	0.784827937	trans
cg02792740_IL33	2.67E-05	0.000129613	0.733551736	0.733551736	trans
cg22168087_LINC02676	2.67E-05	0.000129613	0.700485127	0.700485127	trans
cg19801817_MTND5P18	2.67E-05	0.000129613	-0.664454916	0.664454916	trans
cg19801817_RN7SL868P	2.67E-05	0.000129613	-0.664454916	0.664454916	trans
cg19801817_MTND1P2	2.67E-05	0.000129613	-0.664454916	0.664454916	trans
cg19801817_H3P29	2.67E-05	0.000129613	-0.664454916	0.664454916	trans
cg02594345_GTF2IP23	2.67E-05	0.000129615	0.745381904	0.745381904	trans
cg00842351_CBX1P5	2.67E-05	0.000129622	0.712698907	0.712698907	trans
cg05279229_NPM1P11	2.67E-05	0.000129627	-0.734505004	0.734505004	trans
cg03985285_CCL13	2.67E-05	0.000129628	0.65719256	0.65719256	trans
cg04195855_RPL10P1	2.67E-05	0.000129628	0.733247775	0.733247775	trans
cg06846895_SAA1	2.67E-05	0.000129628	0.659899487	0.659899487	trans
cg25971649_RN7SL496P	2.67E-05	0.000129636	0.707322837	0.707322837	trans
cg20241816_RN7SKP27	2.67E-05	0.000129636	-0.715771941	0.715771941	trans
cg11390628_OR8B12	2.67E-05	0.000129636	0.732820588	0.732820588	trans
cg04329977_TM4SF18	2.67E-05	0.000129637	-0.670390522	0.670390522	trans
cg21252088_FRG2FP	2.67E-05	0.000129647	0.830557829	0.830557829	trans
cg03588513_DIO2	2.67E-05	0.000129647	-0.961299165	0.961299165	trans
