## Supplementary Tables for "Sex-stratified and interaction multi-omics analysis of DNA methylation and gene expression in asthma": Table_Supplementary Table S2h.csv (part 7 of 31)

Table S2h. Sex-interaction trans-expression quantitative trait methylation (trans-eQTM) associations identified in participants with asthma
cg09616536_ZNF679	2.67E-05	0.000129647	0.824007899	0.824007899	trans
cg27651003_RN7SL101P	2.67E-05	0.000129653	0.714422115	0.714422115	trans
cg19427276_TBC1D3P4	2.67E-05	0.00012966	-0.725094033	0.725094033	trans
cg11376872_RPL7P28	2.67E-05	0.000129668	0.878420907	0.878420907	trans
cg17591121_RNA5SP127	2.67E-05	0.000129669	-0.719954334	0.719954334	trans
cg17591121_RNA5SP150	2.67E-05	0.000129669	-0.719954334	0.719954334	trans
cg17591121_RNU6-333P	2.67E-05	0.000129669	-0.719954334	0.719954334	trans
cg17591121_LINC00388	2.67E-05	0.000129669	-0.719954334	0.719954334	trans
cg17591121_RNU6-1131P	2.67E-05	0.000129669	-0.719954334	0.719954334	trans
cg14054162_DIS3L2P1	2.67E-05	0.000129676	-0.742683536	0.742683536	trans
cg08136432_MTND5P19	2.67E-05	0.000129681	-0.821679006	0.821679006	trans
cg27421102_PTPRK-AS1	2.67E-05	0.000129694	0.743679772	0.743679772	trans
cg06338987_UBL5P3	2.67E-05	0.000129694	-0.743001729	0.743001729	trans
cg05154833_C1orf220	2.67E-05	0.000129694	-0.664102422	0.664102422	trans
cg10905486_GCSAM	2.67E-05	0.000129696	0.781580132	0.781580132	trans
cg12156661_TUSC7	2.67E-05	0.000129722	1.105071778	1.105071778	trans
cg23398596_TREML2	2.67E-05	0.000129731	0.679884562	0.679884562	trans
cg19101186_IPO7P2	2.67E-05	0.000129731	0.732900077	0.732900077	trans
cg18493502_VSTM2A	2.67E-05	0.000129731	1.172946983	1.172946983	trans
cg24311207_TRAV8-1	2.67E-05	0.000129731	-0.713141291	0.713141291	trans
cg12282100_GUSBP6	2.67E-05	0.000129731	1.213020004	1.213020004	trans
cg21318603_HNRNPA3P14	2.67E-05	0.000129731	0.675122549	0.675122549	trans
cg21318603_RNA5SP183	2.67E-05	0.000129731	0.675122549	0.675122549	trans
cg21318603_OR2U1P	2.67E-05	0.000129731	0.675122549	0.675122549	trans
cg21318603_DEFA5	2.67E-05	0.000129731	0.675122549	0.675122549	trans
cg21318603_SNORD3H	2.67E-05	0.000129731	0.675122549	0.675122549	trans
cg21318603_POM121L13P	2.67E-05	0.000129731	0.675122549	0.675122549	trans
cg21318603_RNU6-845P	2.67E-05	0.000129731	0.675122549	0.675122549	trans
cg21318603_BMP6P1	2.67E-05	0.000129731	0.675122549	0.675122549	trans
cg02877478_SLC30A2	2.67E-05	0.000129733	1.209954257	1.209954257	trans
cg06115039_DUTP5	2.67E-05	0.000129741	-0.669565481	0.669565481	trans
cg12372163_IGFBPL1	2.67E-05	0.000129745	-0.729785883	0.729785883	trans
cg19360023_ONECUT1	2.67E-05	0.000129752	-1.761138942	1.761138942	trans
cg18057692_ART2BP	2.67E-05	0.000129759	-0.750505566	0.750505566	trans
cg03336167_DNAJC5G	2.67E-05	0.000129761	0.862401423	0.862401423	trans
cg03336167_HOXD10	2.67E-05	0.000129761	0.862401423	0.862401423	trans
cg03336167_LINC00608	2.67E-05	0.000129761	0.862401423	0.862401423	trans
cg03336167_MAS1LP1	2.67E-05	0.000129761	0.862401423	0.862401423	trans
cg03336167_HMGN2P39	2.67E-05	0.000129761	0.862401423	0.862401423	trans
cg03336167_HSP90AB6P	2.67E-05	0.000129761	0.862401423	0.862401423	trans
cg03311684_PKDCC	2.67E-05	0.000129787	0.701506803	0.701506803	trans
cg00935234_MYL6P3	2.67E-05	0.000129794	-0.726495396	0.726495396	trans
cg26517283_DUSP5P2	2.67E-05	0.000129794	-0.865904427	0.865904427	trans
cg20614067_SLC36A3	2.67E-05	0.000129801	0.668854833	0.668854833	trans
cg08825286_ARL4AP1	2.67E-05	0.000129812	-0.972395577	0.972395577	trans
cg19273773_PPIAP81	2.67E-05	0.000129813	2.432863449	2.432863449	trans
cg10243196_MTUS2-AS2	2.67E-05	0.000129816	0.755271622	0.755271622	trans
cg02251147_RN7SKP139	2.67E-05	0.000129816	-0.690443757	0.690443757	trans
cg06495764_RNU6-20P	2.67E-05	0.000129816	-0.69423816	0.69423816	trans
cg21942823_RNU6-663P	2.67E-05	0.000129816	0.760076482	0.760076482	trans
cg21942823_RN7SKP162	2.67E-05	0.000129816	0.760076482	0.760076482	trans
cg21942823_LINC00349	2.67E-05	0.000129816	0.760076482	0.760076482	trans
cg21942823_LINC00383	2.67E-05	0.000129816	0.760076482	0.760076482	trans
cg21942823_LINC02337	2.67E-05	0.000129816	0.760076482	0.760076482	trans
cg21942823_CETN1	2.67E-05	0.000129816	0.760076482	0.760076482	trans
cg13653328_TUBB3P1	2.67E-05	0.000129828	0.716396106	0.716396106	trans
cg11393028_ELK2AP	2.67E-05	0.00012983	0.707227609	0.707227609	trans
cg17096979_ALPK2	2.67E-05	0.000129831	-1.042534673	1.042534673	trans
cg24120297_OR52B5P	2.67E-05	0.000129834	0.743315844	0.743315844	trans
cg18966920_RPL21P123	2.67E-05	0.000129834	0.722048213	0.722048213	trans
cg05518022_GTF2H4	2.68E-05	0.000129836	-0.765189135	0.765189135	trans
cg02063485_MYBPH	2.68E-05	0.000129836	-0.725785256	0.725785256	trans
cg21832144_LHX3	2.68E-05	0.000129839	-0.791903469	0.791903469	trans
cg19776984_STEAP2	2.68E-05	0.000129839	-0.847838727	0.847838727	trans
cg00770754_SCGB1C1	2.68E-05	0.000129841	0.656803904	0.656803904	trans
cg10356767_OR8B1P	2.68E-05	0.000129841	-0.666767598	0.666767598	trans
cg14924064_ODF2-AS1	2.68E-05	0.000129841	0.701291584	0.701291584	trans
cg12774454_CPNE5	2.68E-05	0.000129841	-0.812701454	0.812701454	trans
cg13455842_RPL34P33	2.68E-05	0.000129849	1.85726193	1.85726193	trans
cg19432243_RNU6-526P	2.68E-05	0.000129862	0.748407942	0.748407942	trans
cg23503501_RN7SL293P	2.68E-05	0.000129863	0.711964858	0.711964858	trans
cg10912062_RN7SL274P	2.68E-05	0.000129866	-0.970366991	0.970366991	trans
cg17765009_IGHG3	2.68E-05	0.000129866	-0.766880665	0.766880665	trans
cg04887089_RN7SL420P	2.68E-05	0.000129866	-0.778609947	0.778609947	trans
cg04887089_LINC02010	2.68E-05	0.000129866	-0.778609947	0.778609947	trans
cg04887089_RN7SKP62	2.68E-05	0.000129866	-0.778609947	0.778609947	trans
cg04887089_HNRNPA1P1	2.68E-05	0.000129866	-0.778609947	0.778609947	trans
cg04887089_DNAJA1P4	2.68E-05	0.000129866	-0.778609947	0.778609947	trans
cg04887089_NHP2P2	2.68E-05	0.000129866	-0.778609947	0.778609947	trans
cg04887089_RPS21P8	2.68E-05	0.000129866	-0.778609947	0.778609947	trans
cg04887089_GRPEL2P1	2.68E-05	0.000129866	-0.778609947	0.778609947	trans
cg04887089_SNORD115-28	2.68E-05	0.000129866	-0.778609947	0.778609947	trans
cg14398342_SNORD116-29	2.68E-05	0.000129866	-0.699191203	0.699191203	trans
cg04751533_RN7SL635P	2.68E-05	0.000129872	0.668649378	0.668649378	trans
cg23808928_UBTFL3	2.68E-05	0.000129877	-0.758500604	0.758500604	trans
cg02840890_RPL7P4	2.68E-05	0.000129882	0.71508723	0.71508723	trans
cg09179485_LMX1A-AS2	2.68E-05	0.000129887	0.761982174	0.761982174	trans
cg24332330_LCN1P2	2.68E-05	0.000129888	-0.723604924	0.723604924	trans
cg22389545_RN7SKP123	2.68E-05	0.000129916	0.693046416	0.693046416	trans
cg18447344_RNU6-71P	2.68E-05	0.00012992	-0.642796921	0.642796921	trans
cg24682073_TCL6	2.68E-05	0.00012992	0.723579918	0.723579918	trans
cg07985687_LAIR2	2.68E-05	0.000129925	-0.816450928	0.816450928	trans
cg08687494_RPS3AP11	2.68E-05	0.000129938	2.114919193	2.114919193	trans
cg25486571_LINC00347	2.68E-05	0.000129938	-0.892329902	0.892329902	trans
cg15411736_HAS3	2.68E-05	0.00012996	0.681577713	0.681577713	trans
cg17593097_EEF1A1P1	2.68E-05	0.000129964	0.770755792	0.770755792	trans
cg20468026_DNAJC17P1	2.68E-05	0.000129966	-0.738160248	0.738160248	trans
cg06093185_MIR511	2.68E-05	0.000129966	0.727857214	0.727857214	trans
cg20260904_OR4S1	2.68E-05	0.000129973	-0.709148689	0.709148689	trans
cg08894280_MARCKSL1P1	2.68E-05	0.000129973	-1.280748062	1.280748062	trans
cg05166317_LINC00316	2.68E-05	0.000129974	0.938085209	0.938085209	trans
cg10653573_ZAN	2.68E-05	0.000129981	0.668347987	0.668347987	trans
cg24605553_GTSF1L	2.68E-05	0.000129981	0.706907553	0.706907553	trans
cg07244649_RNU6-903P	2.68E-05	0.000129996	-3.540956242	3.540956242	trans
cg26873935_KRT8P37	2.68E-05	0.000129997	-0.735827782	0.735827782	trans
cg10826174_TRBV8-2	2.68E-05	0.000130009	-0.72829692	0.72829692	trans
cg17542751_RNU1-93P	2.68E-05	0.000130009	0.74147296	0.74147296	trans
cg16977073_RNU6-549P	2.68E-05	0.000130024	-0.732425	0.732425	trans
cg15856832_MIR190A	2.68E-05	0.000130028	-0.772366303	0.772366303	trans
cg12089094_OR6C71P	2.68E-05	0.00013004	0.803526684	0.803526684	trans
cg11638878_CTAGE3P	2.68E-05	0.000130042	0.759575158	0.759575158	trans
cg01864029_RNU6-695P	2.68E-05	0.000130042	0.694407615	0.694407615	trans
cg22036614_RNU4-12P	2.68E-05	0.000130042	-0.644774335	0.644774335	trans
cg22036614_RPS26P40	2.68E-05	0.000130042	-0.644774335	0.644774335	trans
cg02792740_RSPRY1	2.68E-05	0.000130042	0.74129637	0.74129637	trans
cg17918184_TNN	2.68E-05	0.000130052	-0.772307266	0.772307266	trans
cg24704344_MARK2P15	2.68E-05	0.000130062	0.743164722	0.743164722	trans
cg02736186_GAPDHP25	2.68E-05	0.000130073	-0.809546389	0.809546389	trans
cg20638896_CYP24A1	2.68E-05	0.000130073	0.774597318	0.774597318	trans
cg02335117_FGFR3P6	2.68E-05	0.000130078	-0.710285634	0.710285634	trans
cg03330522_GPR61	2.68E-05	0.00013008	0.752028079	0.752028079	trans
cg05093818_SKOR2	2.68E-05	0.000130084	-0.752648444	0.752648444	trans
cg10912062_LINC01760	2.68E-05	0.000130085	-0.977359343	0.977359343	trans
cg22259797_MRPL50P1	2.68E-05	0.000130085	0.681578118	0.681578118	trans
cg07817705_KCNAB1-AS2	2.68E-05	0.000130086	-0.89439063	0.89439063	trans
cg03775628_IGLV1-40	2.68E-05	0.000130086	-0.909535983	0.909535983	trans
cg22603433_RNY4P30	2.68E-05	0.000130092	0.82896361	0.82896361	trans
cg22603433_SNORD114-29	2.68E-05	0.000130092	0.82896361	0.82896361	trans
cg22603433_RNU6-225P	2.68E-05	0.000130092	0.82896361	0.82896361	trans
cg27456999_GOLGA6L9	2.68E-05	0.000130092	0.771148676	0.771148676	trans
cg06635371_LINC02049	2.68E-05	0.000130093	0.845308918	0.845308918	trans
cg24656207_RPL21P43	2.68E-05	0.000130096	-0.751317423	0.751317423	trans
cg22193691_TRIM26BP	2.68E-05	0.000130096	-0.748594935	0.748594935	trans
cg26586804_OBP2B	2.68E-05	0.000130104	-0.943153736	0.943153736	trans
cg09887532_OR2G2	2.68E-05	0.000130104	0.737913296	0.737913296	trans
cg11308394_ABCC13	2.68E-05	0.000130108	0.698517914	0.698517914	trans
cg01439566_RNU6-1065P	2.68E-05	0.00013011	0.774698646	0.774698646	trans
cg17158894_HOXA7	2.68E-05	0.00013011	-0.856111568	0.856111568	trans
cg11960435_MTND1P27	2.68E-05	0.00013011	-0.727191746	0.727191746	trans
cg11960435_RPL30P16	2.68E-05	0.00013011	-0.727191746	0.727191746	trans
cg11960435_OR5BE1P	2.68E-05	0.00013011	-0.727191746	0.727191746	trans
cg11960435_ZSWIM5P1	2.68E-05	0.00013011	-0.727191746	0.727191746	trans
cg00811340_MIR128-1	2.68E-05	0.00013011	-0.77903831	0.77903831	trans
cg10912062_IGKV1OR2-3	2.68E-05	0.00013011	-1.008414859	1.008414859	trans
cg10912062_MIR548A1	2.68E-05	0.00013011	-1.008414859	1.008414859	trans
cg10912062_RPS29P15	2.68E-05	0.00013011	-1.008414859	1.008414859	trans
cg10912062_RPL30P12	2.68E-05	0.00013011	-1.008414859	1.008414859	trans
cg18205030_PGAM1P10	2.68E-05	0.000130116	-0.939790534	0.939790534	trans
cg01707795_KIRREL2	2.68E-05	0.000130116	0.8730336	0.8730336	trans
cg19344682_MIR329-1	2.68E-05	0.000130117	-0.706832785	0.706832785	trans
cg02303400_GALNS	2.68E-05	0.000130127	-0.735333281	0.735333281	trans
cg14924064_TRAV17	2.68E-05	0.000130129	0.723685803	0.723685803	trans
cg04337937_ARPC3P1	2.68E-05	0.00013013	0.650941484	0.650941484	trans
cg14127013_RNU5E-9P	2.68E-05	0.00013013	0.70537628	0.70537628	trans
cg09855983_DLX1	2.68E-05	0.00013013	-0.734808488	0.734808488	trans
cg20313696_RPL22P8	2.68E-05	0.000130131	-0.677239219	0.677239219	trans
cg25710745_RN7SL416P	2.68E-05	0.000130131	-1.993499851	1.993499851	trans
cg12513911_RTRAFP2	2.68E-05	0.000130131	0.913403086	0.913403086	trans
cg05956076_LINC01810	2.68E-05	0.000130131	1.529511227	1.529511227	trans
cg05956076_MTND1P29	2.68E-05	0.000130131	1.529511227	1.529511227	trans
cg05956076_MTND6P10	2.68E-05	0.000130131	1.529511227	1.529511227	trans
cg05956076_MTATP6P4	2.68E-05	0.000130131	1.529511227	1.529511227	trans
cg05956076_GAPDHP50	2.68E-05	0.000130131	1.529511227	1.529511227	trans
cg05956076_MTATP6P31	2.68E-05	0.000130131	1.529511227	1.529511227	trans
cg05956076_RNU2-54P	2.68E-05	0.000130131	1.529511227	1.529511227	trans
cg05956076_RNU6-740P	2.68E-05	0.000130131	1.529511227	1.529511227	trans
cg05956076_LINC02661	2.68E-05	0.000130131	1.529511227	1.529511227	trans
cg05956076_OR6C5P	2.68E-05	0.000130131	1.529511227	1.529511227	trans
cg05956076_TIMM9P3	2.68E-05	0.000130131	1.529511227	1.529511227	trans
cg05956076_KRTAP10-10	2.68E-05	0.000130131	1.529511227	1.529511227	trans
cg14412184_FABP5P10	2.68E-05	0.000130135	-0.71622692	0.71622692	trans
cg00545295_HOXC9	2.68E-05	0.000130137	0.791323308	0.791323308	trans
cg14339668_ATCAY	2.68E-05	0.000130137	0.667208844	0.667208844	trans
cg14611230_RFPL4AL1	2.68E-05	0.000130137	-0.686642199	0.686642199	trans
cg00534626_RNA5SP72	2.68E-05	0.000130137	0.524093809	0.524093809	trans
cg00534626_MTCYBP39	2.68E-05	0.000130137	-0.524093809	0.524093809	trans
cg00534626_NPM1P10	2.68E-05	0.000130137	0.524093809	0.524093809	trans
cg00534626_SOCS5P5	2.68E-05	0.000130137	-0.524093809	0.524093809	trans
cg00534626_RN7SKP280	2.68E-05	0.000130137	0.524093809	0.524093809	trans
cg00534626_LINC02654	2.68E-05	0.000130137	-0.524093809	0.524093809	trans
cg00534626_RN7SKP146	2.68E-05	0.000130137	0.524093809	0.524093809	trans
cg10664162_RN7SL824P	2.69E-05	0.000130167	0.792926915	0.792926915	trans
cg14780957_C14orf180	2.69E-05	0.000130171	-0.768525452	0.768525452	trans
cg08317284_MIR1-1HG	2.69E-05	0.000130174	1.201230681	1.201230681	trans
cg12237289_TCF21	2.69E-05	0.000130178	-0.741837921	0.741837921	trans
cg03033996_SNORA3A	2.69E-05	0.000130178	0.734230565	0.734230565	trans
cg17174466_RNU6-1226P	2.69E-05	0.000130181	-0.692631082	0.692631082	trans
cg11390628_FCGR3B	2.69E-05	0.000130181	0.711978575	0.711978575	trans
cg03422016_CNIH2	2.69E-05	0.000130191	-0.746776204	0.746776204	trans
cg03958058_CHI3L2	2.69E-05	0.000130191	-0.711277523	0.711277523	trans
cg00736622_PDX1	2.69E-05	0.000130193	-0.671689044	0.671689044	trans
cg18452169_MKRN7P	2.69E-05	0.000130197	-1.003007755	1.003007755	trans
cg00232388_HDAC9-AS1	2.69E-05	0.000130197	0.737475302	0.737475302	trans
cg05508245_MRGBP	2.69E-05	0.000130197	0.912387065	0.912387065	trans
cg15411736_PRB2	2.69E-05	0.000130197	0.675571463	0.675571463	trans
cg04518477_TCF23	2.69E-05	0.000130197	0.671489075	0.671489075	trans
cg11314630_SEPHS1P1	2.69E-05	0.000130197	0.868603087	0.868603087	trans
cg14733725_LINC00972	2.69E-05	0.000130198	0.690414951	0.690414951	trans
cg10852431_NPY	2.69E-05	0.000130198	0.699164855	0.699164855	trans
cg10428733_IGKV6D-41	2.69E-05	0.0001302	-0.762099966	0.762099966	trans
cg06825375_RNA5SP194	2.69E-05	0.0001302	0.758127645	0.758127645	trans
cg04621455_RNA5SP263	2.69E-05	0.0001302	-0.953504452	0.953504452	trans
cg21021608_MIR2053	2.69E-05	0.000130204	-0.671925359	0.671925359	trans
cg09534232_UQCRC2P1	2.69E-05	0.000130204	0.682506177	0.682506177	trans
cg25037011_POGLUT3	2.69E-05	0.000130204	-0.724746019	0.724746019	trans
cg08033828_PRDX3P4	2.69E-05	0.000130211	0.710247043	0.710247043	trans
cg14429748_MALRD1	2.69E-05	0.000130214	-0.96116271	0.96116271	trans
cg12067981_TRBV2	2.69E-05	0.000130223	0.693083228	0.693083228	trans
cg19351336_PPP4R4	2.69E-05	0.000130223	0.698757862	0.698757862	trans
cg16897387_MRPL50P4	2.69E-05	0.000130225	1.282333799	1.282333799	trans
cg13880275_LGALS3	2.69E-05	0.000130225	-0.777232148	0.777232148	trans
cg08433110_GNG8	2.69E-05	0.000130225	0.859838638	0.859838638	trans
cg10243609_RPL31P13	2.69E-05	0.000130241	0.726599908	0.726599908	trans
cg15542496_OLFML2B	2.69E-05	0.000130241	0.710599901	0.710599901	trans
cg20983125_POTEG	2.69E-05	0.000130246	-0.725069506	0.725069506	trans
cg27267507_SPART-AS1	2.69E-05	0.000130255	0.739698801	0.739698801	trans
cg05302915_UBE2V1P11	2.69E-05	0.000130259	-0.766420708	0.766420708	trans
cg07917878_RNA5SP425	2.69E-05	0.00013026	0.893681446	0.893681446	trans
cg05818394_RPS3AP11	2.69E-05	0.000130261	0.707823243	0.707823243	trans
cg15954263_CABP5	2.69E-05	0.000130262	-0.743055283	0.743055283	trans
cg04665311_NOS1	2.69E-05	0.000130273	0.71830722	0.71830722	trans
cg06183849_SLC25A27	2.69E-05	0.000130276	0.735190839	0.735190839	trans
cg09562938_SDHCP2	2.69E-05	0.000130286	0.780754565	0.780754565	trans
cg06176987_MAJIN	2.69E-05	0.000130286	-0.742774277	0.742774277	trans
cg10097323_NBEAP3	2.69E-05	0.000130288	-0.795965502	0.795965502	trans
cg02302000_SNORD115-22	2.69E-05	0.000130301	0.904733899	0.904733899	trans
cg19351336_MROH4P	2.69E-05	0.000130301	-0.691425577	0.691425577	trans
cg01148039_HHIPL2	2.69E-05	0.000130305	0.738054132	0.738054132	trans
cg10959048_RCSD1	2.69E-05	0.000130317	-0.898243808	0.898243808	trans
cg13260233_THRB-IT1	2.69E-05	0.000130334	0.731605131	0.731605131	trans
cg27267507_RNU6-723P	2.69E-05	0.000130334	0.746646019	0.746646019	trans
cg00502469_TRBV7-1	2.69E-05	0.000130336	-0.746613006	0.746613006	trans
cg27080043_KAZN-AS1	2.69E-05	0.000130341	0.744213016	0.744213016	trans
cg11390628_OR2L5	2.69E-05	0.000130343	0.71547626	0.71547626	trans
cg00892312_CELA2B	2.69E-05	0.000130343	0.810263984	0.810263984	trans
cg04099454_REG1CP	2.69E-05	0.000130343	-0.751642163	0.751642163	trans
cg04099454_MTND5P27	2.69E-05	0.000130343	-0.751642163	0.751642163	trans
cg04099454_SLC6A18	2.69E-05	0.000130343	-0.751642163	0.751642163	trans
cg15993408_CADM2-AS2	2.69E-05	0.000130355	-0.80182822	0.80182822	trans
cg05649922_RPS3AP11	2.69E-05	0.000130355	0.701825884	0.701825884	trans
cg13893761_BET1-AS1	2.69E-05	0.000130355	0.731615654	0.731615654	trans
cg21252088_RNU6-48P	2.69E-05	0.000130356	0.825074783	0.825074783	trans
cg15696658_MTND2P5	2.69E-05	0.000130359	0.736986205	0.736986205	trans
cg14796406_RN7SKP259	2.69E-05	0.000130362	0.778873656	0.778873656	trans
cg02673703_HINT2P1	2.69E-05	0.000130362	-1.169602686	1.169602686	trans
cg15011501_RNA5SP139	2.69E-05	0.000130362	0.78685219	0.78685219	trans
cg05508245_CD2BP2	2.69E-05	0.000130362	0.926047572	0.926047572	trans
cg12859943_RNU6-746P	2.69E-05	0.000130362	0.721287388	0.721287388	trans
cg01346252_MTCO2P17	2.69E-05	0.000130366	-0.838358849	0.838358849	trans
cg09612852_CYP46A4P	2.69E-05	0.000130366	-0.707161716	0.707161716	trans
cg18720828_OR4S1	2.69E-05	0.000130366	-0.948324315	0.948324315	trans
cg05887049_FGF3	2.69E-05	0.000130366	-0.879446168	0.879446168	trans
cg02917143_GSTM5P1	2.69E-05	0.00013037	-0.815566503	0.815566503	trans
cg09911521_ACTG1P18	2.69E-05	0.00013037	0.772072403	0.772072403	trans
cg24975986_SLC28A3	2.69E-05	0.00013037	0.719642497	0.719642497	trans
cg01305866_NXT1-AS1	2.69E-05	0.000130379	0.720491009	0.720491009	trans
cg18027157_CALR4P	2.69E-05	0.000130382	0.744690344	0.744690344	trans
cg04701596_KRTAP26-1	2.69E-05	0.000130382	-0.7058702	0.7058702	trans
cg00572650_RPS2P32	2.69E-05	0.000130386	-0.808400108	0.808400108	trans
cg14621217_SDHCP2	2.69E-05	0.000130388	0.714496825	0.714496825	trans
cg22274117_LPGAT1-AS1	2.69E-05	0.000130394	0.763379086	0.763379086	trans
cg07243941_OR51D1	2.69E-05	0.000130396	1.212039451	1.212039451	trans
cg07604616_MTNR1A	2.69E-05	0.000130396	-0.7040138	0.7040138	trans
cg20727187_ABCG5	2.69E-05	0.000130405	0.718525232	0.718525232	trans
cg21989504_RPL21P41	2.69E-05	0.000130431	-0.747295531	0.747295531	trans
cg16835097_PPIAP63	2.69E-05	0.000130437	0.706276004	0.706276004	trans
cg19483581_AREG	2.69E-05	0.000130442	-0.626750939	0.626750939	trans
cg01843742_SDHCP2	2.69E-05	0.000130445	2.836252749	2.836252749	trans
ch.22.48274842R_RNU6-1240P	2.69E-05	0.000130445	0.810176574	0.810176574	trans
cg18924965_VDAC1P7	2.69E-05	0.000130445	0.724393046	0.724393046	trans
cg11202824_DEFB130B	2.69E-05	0.000130445	-0.730650905	0.730650905	trans
cg11202824_DEFB130A	2.69E-05	0.000130445	-0.730650905	0.730650905	trans
cg15776929_ALOX15B	2.69E-05	0.000130451	-0.931925976	0.931925976	trans
cg27251155_SYT3	2.69E-05	0.000130452	-0.748013747	0.748013747	trans
cg26015513_DEFB108A	2.69E-05	0.000130461	-0.657920007	0.657920007	trans
cg18160046_RNU7-62P	2.69E-05	0.000130473	0.781606268	0.781606268	trans
cg02399049_GPA33	2.69E-05	0.000130473	-0.711737088	0.711737088	trans
cg20009356_MYBPH	2.69E-05	0.000130477	-1.038870257	1.038870257	trans
cg02351219_UNC45B	2.69E-05	0.000130477	-0.644894724	0.644894724	trans
cg02792740_HSD17B7	2.69E-05	0.000130477	0.745695268	0.745695268	trans
cg16141840_FGF7P4	2.69E-05	0.00013048	0.640083437	0.640083437	trans
cg17158894_TGM4	2.70E-05	0.00013048	-0.789160734	0.789160734	trans
cg11893742_RNU6-924P	2.70E-05	0.00013048	0.754088103	0.754088103	trans
cg08881019_MIR655	2.70E-05	0.000130485	0.628965133	0.628965133	trans
cg18811157_GHSR	2.70E-05	0.000130497	0.662620073	0.662620073	trans
cg10377685_RNU6-634P	2.70E-05	0.000130501	0.702347969	0.702347969	trans
cg00393585_IGLV4-69	2.70E-05	0.000130514	0.695614289	0.695614289	trans
cg10434776_SNORD114-7	2.70E-05	0.000130514	0.947186944	0.947186944	trans
cg24975986_TRABD2A	2.70E-05	0.000130515	0.737522087	0.737522087	trans
cg26972832_C2CD6	2.70E-05	0.000130526	-0.71590943	0.71590943	trans
cg13292150_PPIAP81	2.70E-05	0.000130527	-0.741236049	0.741236049	trans
cg14506175_IGHD1-14	2.70E-05	0.000130527	-0.771354325	0.771354325	trans
cg25938960_ABCC9	2.70E-05	0.000130527	-0.840438526	0.840438526	trans
cg24432376_CACNA1S	2.70E-05	0.000130532	-0.714073946	0.714073946	trans
cg10207553_NPM1P11	2.70E-05	0.000130536	-0.72603301	0.72603301	trans
cg05292018_BTBD7P2	2.70E-05	0.000130547	0.697377372	0.697377372	trans
cg10277195_RN7SKP3	2.70E-05	0.000130549	0.733537625	0.733537625	trans
cg05156799_RN7SKP165	2.70E-05	0.000130552	-0.730855501	0.730855501	trans
cg22108143_OBP2B	2.70E-05	0.000130553	-0.969063903	0.969063903	trans
cg25138053_RPL19P11	2.70E-05	0.000130554	-0.69523428	0.69523428	trans
cg07362060_ZMIZ1-AS1	2.70E-05	0.000130556	0.767437866	0.767437866	trans
cg26748794_ATP6V0E1P3	2.70E-05	0.000130559	0.76738088	0.76738088	trans
cg25531986_PSD2	2.70E-05	0.000130566	-0.721581569	0.721581569	trans
cg15042047_IGHJ3	2.70E-05	0.000130568	-0.673103606	0.673103606	trans
cg11469818_RN7SKP53	2.70E-05	0.000130573	0.707581109	0.707581109	trans
cg00393585_RNU4-46P	2.70E-05	0.000130627	0.659466411	0.659466411	trans
cg07743204_ISCUP1	2.70E-05	0.000130627	-0.726814928	0.726814928	trans
cg07743204_SPACA1	2.70E-05	0.000130627	-0.726814928	0.726814928	trans
cg07743204_ACSM2B	2.70E-05	0.000130627	-0.726814928	0.726814928	trans
cg07743204_RN7SKP169	2.70E-05	0.000130627	-0.726814928	0.726814928	trans
cg21905437_MIR559	2.70E-05	0.000130628	0.758965225	0.758965225	trans
cg14446103_CYLC2	2.70E-05	0.000130628	0.711397637	0.711397637	trans
cg14446103_CCDC172	2.70E-05	0.000130628	0.711397637	0.711397637	trans
cg14446103_CACNG3	2.70E-05	0.000130628	0.711397637	0.711397637	trans
cg14446103_CFTRP3	2.70E-05	0.000130628	0.711397637	0.711397637	trans
cg10548700_RPL15P4	2.70E-05	0.000130628	0.679577643	0.679577643	trans
cg16802996_LINC02023	2.70E-05	0.000130628	0.656438091	0.656438091	trans
cg19586698_OR4S1	2.70E-05	0.000130632	-0.706860834	0.706860834	trans
cg18714448_GAPDHP36	2.70E-05	0.000130636	0.777796712	0.777796712	trans
cg13487631_SEC62-AS1	2.70E-05	0.000130636	0.764596706	0.764596706	trans
cg24863484_PSMA2P3	2.70E-05	0.000130636	1.010583569	1.010583569	trans
cg09375013_RNY4P30	2.70E-05	0.000130636	1.098465171	1.098465171	trans
cg09375013_SNORD114-29	2.70E-05	0.000130636	1.098465171	1.098465171	trans
cg09375013_RNU6-225P	2.70E-05	0.000130636	1.098465171	1.098465171	trans
cg05818000_EI24P1	2.70E-05	0.000130648	-0.781832614	0.781832614	trans
cg21077610_LINC01701	2.70E-05	0.000130665	0.768813814	0.768813814	trans
cg12551233_RNU6-843P	2.70E-05	0.000130667	-0.879063388	0.879063388	trans
cg11482606_LINC02534	2.70E-05	0.000130667	0.682903756	0.682903756	trans
cg05154833_LIX1	2.70E-05	0.000130667	-0.658783111	0.658783111	trans
cg09490603_RNU6-169P	2.70E-05	0.000130684	0.687727236	0.687727236	trans
cg06832862_EEF1A1P36	2.70E-05	0.000130685	-0.707215634	0.707215634	trans
cg05226043_RPL26P30	2.70E-05	0.000130689	-0.744946982	0.744946982	trans
cg11630554_IGLV1-47	2.70E-05	0.00013069	0.689387276	0.689387276	trans
cg09653933_DEFB131A	2.70E-05	0.00013069	0.621190901	0.621190901	trans
cg21252088_LINC00841	2.70E-05	0.000130704	0.807168174	0.807168174	trans
cg22183057_PCDH9-AS1	2.70E-05	0.000130707	-0.816255016	0.816255016	trans
cg08188698_RNU1-35P	2.70E-05	0.000130733	0.724396772	0.724396772	trans
cg02340312_PCLAF	2.70E-05	0.000130733	-0.750470884	0.750470884	trans
cg27267507_MAPK6P3	2.70E-05	0.000130733	0.754444592	0.754444592	trans
cg09926728_RPS29P31	2.70E-05	0.000130736	0.714459226	0.714459226	trans
cg13922901_IGKV2D-24	2.70E-05	0.000130737	-0.69144199	0.69144199	trans
cg26612252_KRTAP21-4P	2.70E-05	0.000130743	0.761354521	0.761354521	trans
cg09899171_DUX4L9	2.70E-05	0.000130763	0.690922644	0.690922644	trans
cg07096305_DNAH14	2.70E-05	0.000130763	0.725857296	0.725857296	trans
cg04337937_PDE4B	2.70E-05	0.000130766	0.646035308	0.646035308	trans
cg15658784_SNORD114-20	2.70E-05	0.000130769	0.861742897	0.861742897	trans
cg24856383_HNRNPA1P17	2.70E-05	0.000130772	1.016624406	1.016624406	trans
cg20313696_RPL31P28	2.70E-05	0.000130776	0.716053825	0.716053825	trans
cg23395533_RNA5SP194	2.70E-05	0.000130778	0.746239959	0.746239959	trans
cg22314681_RN7SL89P	2.70E-05	0.000130783	-0.736476342	0.736476342	trans
cg23024553_H3P27	2.70E-05	0.000130789	-0.704062437	0.704062437	trans
cg09410841_FGF7P5	2.70E-05	0.000130792	0.733800363	0.733800363	trans
cg14417873_HSPA8P16	2.70E-05	0.000130792	0.790857627	0.790857627	trans
cg07107321_RNU6-1249P	2.70E-05	0.000130792	0.741561653	0.741561653	trans
cg14687118_HMGN2P32	2.70E-05	0.000130792	0.760327494	0.760327494	trans
cg14296394_PRICKLE2-AS3	2.70E-05	0.000130792	0.765470875	0.765470875	trans
cg24013293_SNORD116-1	2.70E-05	0.0001308	0.768829005	0.768829005	trans
cg26338867_LINC01874	2.70E-05	0.000130812	0.721363364	0.721363364	trans
cg26338867_RNA5SP89	2.70E-05	0.000130812	0.721363364	0.721363364	trans
cg26338867_SNORD32B	2.70E-05	0.000130812	0.721363364	0.721363364	trans
cg20504446_ABO	2.70E-05	0.000130827	0.885430823	0.885430823	trans
cg04015129_PTHLH	2.70E-05	0.000130832	-0.906503801	0.906503801	trans
cg26530706_PIN1P1	2.70E-05	0.000130834	0.697891254	0.697891254	trans
cg07096305_CAMKMT	2.70E-05	0.000130834	0.740716821	0.740716821	trans
cg27594583_LINC00841	2.70E-05	0.000130836	0.919970177	0.919970177	trans
cg06621919_RNU6-924P	2.70E-05	0.000130836	-0.729993033	0.729993033	trans
cg19687532_RPL18AP8	2.70E-05	0.000130836	-0.744294917	0.744294917	trans
cg02792740_TMEM69	2.70E-05	0.000130836	0.736992716	0.736992716	trans
cg23882019_KRT8P13	2.70E-05	0.000130836	0.729883593	0.729883593	trans
cg02562282_RNU6-1329P	2.71E-05	0.000130838	-0.749771494	0.749771494	trans
cg19827854_RNU7-165P	2.71E-05	0.000130841	-0.741014278	0.741014278	trans
cg14335687_DNAJB6P7	2.71E-05	0.000130844	0.747268593	0.747268593	trans
cg14925616_HMGA2-AS1	2.71E-05	0.000130844	0.815458233	0.815458233	trans
cg00502469_RNA5SP299	2.71E-05	0.000130848	-0.737683208	0.737683208	trans
cg24767368_LINC00454	2.71E-05	0.000130848	-0.697413075	0.697413075	trans
cg16609548_SNORD42B	2.71E-05	0.000130849	0.750474044	0.750474044	trans
cg12283040_OR5K4	2.71E-05	0.000130863	0.646858594	0.646858594	trans
cg17477995_NPIPB6	2.71E-05	0.000130872	-0.732326658	0.732326658	trans
cg07543199_ANKRD20A11P	2.71E-05	0.000130878	0.853513773	0.853513773	trans
cg08818130_STEAP2	2.71E-05	0.000130883	-1.093112626	1.093112626	trans
cg04513703_GAD1	2.71E-05	0.000130885	0.662042473	0.662042473	trans
cg20150659_RNU6-171P	2.71E-05	0.000130893	0.802220506	0.802220506	trans
cg10905486_REC114	2.71E-05	0.000130893	0.775875906	0.775875906	trans
cg08845392_RPL7P32	2.71E-05	0.000130893	1.968427326	1.968427326	trans
cg03231326_COL1A1	2.71E-05	0.000130908	-1.218162445	1.218162445	trans
cg24949324_LYPD1	2.71E-05	0.000130908	0.689228949	0.689228949	trans
cg20375654_RPL23AP93	2.71E-05	0.000130914	-0.754634356	0.754634356	trans
cg02950209_ITGA8	2.71E-05	0.000130917	0.715006004	0.715006004	trans
cg06846895_MTND5P19	2.71E-05	0.000130926	-0.723359935	0.723359935	trans
cg03875668_IGLV7-46	2.71E-05	0.000130932	-0.688498418	0.688498418	trans
cg18455249_LINC02614	2.71E-05	0.000130947	0.755015216	0.755015216	trans
cg17945789_PIN1P1	2.71E-05	0.00013096	0.693671465	0.693671465	trans
cg03179052_RGPD4	2.71E-05	0.000130964	-1.247973863	1.247973863	trans
cg05201777_JCHAIN	2.71E-05	0.000130964	-0.757878778	0.757878778	trans
cg11706829_LINC01750	2.71E-05	0.000130964	0.756117321	0.756117321	trans
cg09809224_RN7SL734P	2.71E-05	0.000130967	0.795401298	0.795401298	trans
cg19273773_RNU6-1241P	2.71E-05	0.000130968	2.507736873	2.507736873	trans
cg00263677_CSMD3	2.71E-05	0.000130969	-0.764258681	0.764258681	trans
cg04299170_PAICSP3	2.71E-05	0.000130969	0.784532382	0.784532382	trans
cg08547343_RNU6-554P	2.71E-05	0.00013097	0.833905215	0.833905215	trans
cg24773560_RNU6-160P	2.71E-05	0.000130975	0.708510908	0.708510908	trans
cg19111078_CIART	2.71E-05	0.000130982	0.746467952	0.746467952	trans
cg23289024_KRTAP27-1	2.71E-05	0.000130992	0.754952345	0.754952345	trans
cg18589742_RNU6-1249P	2.71E-05	0.000130999	0.732311591	0.732311591	trans
cg11995490_CHMP1AP1	2.71E-05	0.000130999	-0.710279633	0.710279633	trans
cg11935063_SNORD116-2	2.71E-05	0.00013101	0.725028423	0.725028423	trans
cg16377212_RPSAP50	2.71E-05	0.000131011	-0.890953515	0.890953515	trans
cg21649442_RPL10P1	2.71E-05	0.000131011	0.821803559	0.821803559	trans
cg15122841_S100A15A	2.71E-05	0.000131011	-1.290366777	1.290366777	trans
cg21245975_SUCLA2P2	2.71E-05	0.000131024	0.699444776	0.699444776	trans
cg20695805_METRNL	2.71E-05	0.000131041	-0.719194271	0.719194271	trans
cg09191854_TTC41P	2.71E-05	0.000131041	0.79966913	0.79966913	trans
cg11218915_IGHG2	2.71E-05	0.000131041	0.696020419	0.696020419	trans
cg20914168_TEX47	2.71E-05	0.000131041	-0.756197124	0.756197124	trans
cg07509352_RNU2-20P	2.71E-05	0.000131043	-0.75048413	0.75048413	trans
cg13332816_LINC01264	2.71E-05	0.000131048	0.681304851	0.681304851	trans
cg26718078_TMPRSS11B	2.71E-05	0.000131049	0.831563452	0.831563452	trans
cg07110166_KRT18P23	2.71E-05	0.000131049	-0.718858627	0.718858627	trans
cg07209338_HNRNPA1P60	2.71E-05	0.000131059	-0.734602483	0.734602483	trans
cg20983125_MIR4432HG	2.71E-05	0.000131065	-0.702990793	0.702990793	trans
cg05204104_SLC25A27	2.71E-05	0.000131065	0.743855485	0.743855485	trans
cg05821771_SNORD115-20	2.71E-05	0.000131066	-0.720181199	0.720181199	trans
ch.15.374589R_GGTLC1	2.71E-05	0.000131066	0.756159618	0.756159618	trans
cg16792066_CYP4F8	2.71E-05	0.000131074	-1.893414473	1.893414473	trans
cg21234914_MIR218-2	2.71E-05	0.000131074	-0.864593267	0.864593267	trans
cg23798064_LINC00424	2.71E-05	0.00013108	-0.816398127	0.816398127	trans
cg14408831_AICDA	2.71E-05	0.000131082	-0.813975309	0.813975309	trans
cg13074018_ACTBP12	2.71E-05	0.000131082	-0.748588021	0.748588021	trans
cg13074018_MTND5P18	2.71E-05	0.000131082	-0.748588021	0.748588021	trans
cg13074018_RN7SL868P	2.71E-05	0.000131082	-0.748588021	0.748588021	trans
cg13074018_MTND1P2	2.71E-05	0.000131082	-0.748588021	0.748588021	trans
cg13074018_H3P29	2.71E-05	0.000131082	-0.748588021	0.748588021	trans
cg13911116_CKMT1B	2.71E-05	0.000131082	0.828520833	0.828520833	trans
cg10106857_SHANK2-AS3	2.71E-05	0.000131085	0.714201249	0.714201249	trans
cg25102279_LINC02049	2.71E-05	0.000131103	0.650837452	0.650837452	trans
cg20150659_TSSK1B	2.71E-05	0.000131103	0.795909835	0.795909835	trans
cg24170716_KLF2P3	2.71E-05	0.000131113	-0.81732216	0.81732216	trans
cg04837653_SNAP23P1	2.71E-05	0.00013112	-0.762695454	0.762695454	trans
cg12551233_TRGJ1	2.71E-05	0.000131125	-0.843847019	0.843847019	trans
cg20655737_PIN1P1	2.71E-05	0.000131132	0.710225617	0.710225617	trans
cg12217804_H3C9P	2.71E-05	0.000131135	-0.773477285	0.773477285	trans
cg07940218_RNU6-252P	2.71E-05	0.000131135	-0.717076649	0.717076649	trans
cg20695805_ALMS1P1	2.71E-05	0.000131135	0.724880152	0.724880152	trans
cg20339553_HOXC5	2.71E-05	0.000131137	0.770741045	0.770741045	trans
cg09861450_LINC01867	2.71E-05	0.000131139	-0.77047139	0.77047139	trans
cg25037011_MTND2P5	2.71E-05	0.00013114	-0.745846222	0.745846222	trans
cg17896072_TCL1A	2.71E-05	0.000131141	-0.672356949	0.672356949	trans
cg05511613_RN7SKP127	2.71E-05	0.000131144	-0.820189166	0.820189166	trans
cg17411935_SLC9B2	2.71E-05	0.000131159	0.677704871	0.677704871	trans
cg11286989_RNA5SP127	2.71E-05	0.000131159	-0.814870737	0.814870737	trans
cg11286989_RNA5SP150	2.71E-05	0.000131159	-0.814870737	0.814870737	trans
cg11286989_RNU6-333P	2.71E-05	0.000131159	-0.814870737	0.814870737	trans
cg11286989_RNU6-279P	2.71E-05	0.000131159	-0.814870737	0.814870737	trans
cg11286989_LINC00388	2.71E-05	0.000131159	-0.814870737	0.814870737	trans
cg11286989_RNU6-1131P	2.71E-05	0.000131159	-0.814870737	0.814870737	trans
cg20491223_TRAV7	2.71E-05	0.000131167	-0.693752494	0.693752494	trans
cg02792740_SLC37A3	2.71E-05	0.000131171	0.735680688	0.735680688	trans
cg12082025_LINC01672	2.71E-05	0.000131171	-0.878672088	0.878672088	trans
cg15982099_PIN1P1	2.71E-05	0.000131185	-0.697457669	0.697457669	trans
cg03734225_MAP3K5-AS1	2.72E-05	0.000131194	-0.710943889	0.710943889	trans
cg01111656_RPS23P2	2.72E-05	0.000131194	0.84659955	0.84659955	trans
cg01111656_RN7SL542P	2.72E-05	0.000131194	0.84659955	0.84659955	trans
cg01111656_MYF5	2.72E-05	0.000131194	0.84659955	0.84659955	trans
cg06320570_CCDC162P	2.72E-05	0.000131194	-1.089869523	1.089869523	trans
cg14450995_SPART-AS1	2.72E-05	0.000131199	0.734667741	0.734667741	trans
cg12129912_EVPLL	2.72E-05	0.000131201	0.757798114	0.757798114	trans
cg18966920_ZNF726	2.72E-05	0.000131202	0.690499619	0.690499619	trans
cg02335117_UBTFL3	2.72E-05	0.000131208	-0.749852831	0.749852831	trans
cg04662079_S100A15A	2.72E-05	0.000131208	-0.811743169	0.811743169	trans
cg00077738_RNA5SP127	2.72E-05	0.000131208	-1.024529413	1.024529413	trans
cg00077738_RNA5SP150	2.72E-05	0.000131208	-1.024529413	1.024529413	trans
cg00077738_RNU6-333P	2.72E-05	0.000131208	-1.024529413	1.024529413	trans
cg00077738_RNU6-279P	2.72E-05	0.000131208	-1.024529413	1.024529413	trans
cg00077738_LINC00388	2.72E-05	0.000131208	-1.024529413	1.024529413	trans
cg00077738_RNU6-1131P	2.72E-05	0.000131208	-1.024529413	1.024529413	trans
cg07244649_TLCD5	2.72E-05	0.000131217	-3.650808822	3.650808822	trans
cg04308687_SLC25A27	2.72E-05	0.000131219	0.723411678	0.723411678	trans
cg24863484_KIAA2012-AS1	2.72E-05	0.000131226	1.012073813	1.012073813	trans
cg03380512_OR52D1	2.72E-05	0.000131226	0.732681196	0.732681196	trans
cg17945153_FAM66B	2.72E-05	0.000131229	-0.764863292	0.764863292	trans
cg13909076_H3C9P	2.72E-05	0.000131229	-0.690936329	0.690936329	trans
cg00991379_CRIP1P2	2.72E-05	0.000131232	0.735880109	0.735880109	trans
cg22626897_LINC00427	2.72E-05	0.000131238	-0.71233686	0.71233686	trans
cg16747922_FBXW12	2.72E-05	0.000131242	0.723580469	0.723580469	trans
cg12372163_AZU1	2.72E-05	0.000131242	-0.703079711	0.703079711	trans
cg14071947_H3C9P	2.72E-05	0.000131242	-0.766660711	0.766660711	trans
cg02951261_DPPA3P2	2.72E-05	0.000131243	-0.989058307	0.989058307	trans
cg01972009_RNU6-160P	2.72E-05	0.000131249	0.670145438	0.670145438	trans
cg27470654_HES6	2.72E-05	0.000131249	-0.760581808	0.760581808	trans
cg01959652_RPL7P4	2.72E-05	0.000131251	0.724360427	0.724360427	trans
cg27036347_RNU6-103P	2.72E-05	0.000131251	0.871279114	0.871279114	trans
cg04337937_TEAD4	2.72E-05	0.000131255	0.682535315	0.682535315	trans
cg05329960_RPS17P7	2.72E-05	0.000131255	-0.733605201	0.733605201	trans
cg01073837_MIR2053	2.72E-05	0.000131257	0.749647221	0.749647221	trans
cg10904293_HOMER2	2.72E-05	0.000131266	0.70698155	0.70698155	trans
cg18313144_ADAMTS16	2.72E-05	0.000131267	0.773503834	0.773503834	trans
cg27069691_PABPC1P10	2.72E-05	0.000131276	0.823531759	0.823531759	trans
cg21942823_LINC01758	2.72E-05	0.000131276	0.777646818	0.777646818	trans
cg07905199_PRDM16-DT	2.72E-05	0.000131298	-0.710487771	0.710487771	trans
cg17296217_NOC2LP2	2.72E-05	0.000131309	-0.801502009	0.801502009	trans
cg11153505_ZC3H12A	2.72E-05	0.000131309	0.668428291	0.668428291	trans
cg05186161_RN7SL274P	2.72E-05	0.000131309	-0.685618776	0.685618776	trans
cg06805218_BET1-AS1	2.72E-05	0.000131309	0.718079133	0.718079133	trans
cg11390628_RGL1	2.72E-05	0.00013131	0.765074236	0.765074236	trans
cg27582739_IL3	2.72E-05	0.000131316	-0.918236716	0.918236716	trans
cg24170716_TRBV6-1	2.72E-05	0.000131319	-0.77019399	0.77019399	trans
cg17792994_KCND3-AS1	2.72E-05	0.000131323	0.715796287	0.715796287	trans
cg25300757_HAND2	2.72E-05	0.000131337	-0.718387268	0.718387268	trans
cg00154888_RNU6-441P	2.72E-05	0.000131337	0.718205063	0.718205063	trans
cg09911521_KLKB1	2.72E-05	0.000131337	0.829821444	0.829821444	trans
cg13920792_GJC1	2.72E-05	0.000131351	-0.767527257	0.767527257	trans
cg24588582_SCGN	2.72E-05	0.000131362	-0.799791643	0.799791643	trans
cg07492518_TRBV10-1	2.72E-05	0.000131365	0.779231618	0.779231618	trans
cg02682924_OR8B1P	2.72E-05	0.000131369	-0.696395476	0.696395476	trans
cg05133155_KRT17P4	2.72E-05	0.000131369	0.709996546	0.709996546	trans
cg21847195_TRBV5-6	2.72E-05	0.000131371	-0.721383997	0.721383997	trans
cg16029260_FKBP5	2.72E-05	0.000131375	0.760560334	0.760560334	trans
cg18447344_KRTAP4-11	2.72E-05	0.000131383	-0.676078854	0.676078854	trans
cg21787835_MC5R	2.72E-05	0.000131384	-0.770222337	0.770222337	trans
cg11153505_LILRB2	2.72E-05	0.00013139	0.632485331	0.632485331	trans
cg21904701_LINC01264	2.72E-05	0.000131396	0.682553791	0.682553791	trans
cg03132688_RNU6-1277P	2.72E-05	0.000131402	0.731082756	0.731082756	trans
cg00381473_CREB3L3	2.72E-05	0.000131407	0.695550511	0.695550511	trans
cg25773917_INTS4P1	2.72E-05	0.000131415	0.702990553	0.702990553	trans
cg12319350_RNU6-746P	2.72E-05	0.000131419	0.734656688	0.734656688	trans
cg03422016_ZNF90P2	2.72E-05	0.00013142	-0.742247241	0.742247241	trans
cg04735960_DEFB134	2.72E-05	0.000131423	-0.710377288	0.710377288	trans
cg08795444_LINC01247	2.72E-05	0.000131423	-0.800221619	0.800221619	trans
cg08795444_LINC01795	2.72E-05	0.000131423	-0.800221619	0.800221619	trans
cg23067711_DAZL	2.72E-05	0.000131425	0.697629032	0.697629032	trans
cg10738933_MTND5P29	2.72E-05	0.000131425	0.810026458	0.810026458	trans
cg11216917_ARL4AP1	2.72E-05	0.000131425	0.748927235	0.748927235	trans
cg07129104_PRDX3P4	2.72E-05	0.000131432	0.708313517	0.708313517	trans
cg00736622_BRSK1	2.72E-05	0.000131432	-0.706306981	0.706306981	trans
cg05887049_MTCO2P16	2.72E-05	0.000131432	-0.886327218	0.886327218	trans
cg18438405_KRTAP8-3P	2.72E-05	0.000131437	0.688713345	0.688713345	trans
cg27337217_PRICKLE2-AS2	2.72E-05	0.000131437	0.788187919	0.788187919	trans
cg27146574_ATP11AUN	2.72E-05	0.000131447	-0.980916019	0.980916019	trans
cg09994954_NPLP1	2.72E-05	0.000131447	-0.82503189	0.82503189	trans
cg16404630_HLA-DRB9	2.72E-05	0.000131449	-0.709782013	0.709782013	trans
cg19757526_FAM25G	2.72E-05	0.000131452	0.843126263	0.843126263	trans
cg07861662_NDST3	2.72E-05	0.000131457	0.757836844	0.757836844	trans
cg03378057_TRBV5-1	2.72E-05	0.000131457	0.810825238	0.810825238	trans
cg24170716_ATP5F1AP8	2.72E-05	0.000131461	-0.81646328	0.81646328	trans
cg23891601_NTM-AS1	2.72E-05	0.000131461	0.743670156	0.743670156	trans
cg05560697_HMGN2P10	2.72E-05	0.000131462	-0.732272903	0.732272903	trans
cg24665807_KRTAP21-4P	2.72E-05	0.000131464	0.679330577	0.679330577	trans
cg03958058_RASGRF1	2.72E-05	0.000131467	-0.700912077	0.700912077	trans
cg05388840_KRTAP10-11	2.72E-05	0.000131467	0.764301835	0.764301835	trans
cg04728840_RNU6-949P	2.72E-05	0.000131467	-0.728926496	0.728926496	trans
cg04728840_OR6C65	2.72E-05	0.000131467	-0.728926496	0.728926496	trans
cg04728840_RPL22P20	2.72E-05	0.000131467	-0.728926496	0.728926496	trans
cg04728840_CNN2P7	2.72E-05	0.000131467	-0.728926496	0.728926496	trans
cg20149255_RPL21P99	2.72E-05	0.000131467	0.726171184	0.726171184	trans
cg16720432_LINC00479	2.72E-05	0.000131471	-0.780177699	0.780177699	trans
cg27582739_RNU6-324P	2.72E-05	0.000131471	-0.896878772	0.896878772	trans
cg04774563_IL17F	2.72E-05	0.000131472	0.687775995	0.687775995	trans
cg07307760_TRIML2	2.72E-05	0.000131494	-0.838709258	0.838709258	trans
cg20100002_SLC38A8	2.72E-05	0.000131503	-0.717405714	0.717405714	trans
cg07096305_ABHD18	2.72E-05	0.000131503	0.736058071	0.736058071	trans
cg00621679_RETNLB	2.72E-05	0.000131503	0.743658319	0.743658319	trans
cg19810457_ASB5	2.72E-05	0.000131503	0.687193355	0.687193355	trans
cg06817609_OR6B2	2.72E-05	0.000131503	-0.849922678	0.849922678	trans
cg08438705_LINC02476	2.72E-05	0.000131503	-0.859045096	0.859045096	trans
cg08877853_PPIAP13	2.73E-05	0.000131524	0.687090571	0.687090571	trans
cg16217323_PRR20G	2.73E-05	0.000131529	-0.70669463	0.70669463	trans
cg11156873_LINC02612	2.73E-05	0.000131546	0.933900101	0.933900101	trans
cg11153505_CXCR1	2.73E-05	0.000131546	0.61897362	0.61897362	trans
cg08818130_LEPR	2.73E-05	0.000131551	-1.064313621	1.064313621	trans
cg13098428_PDCL3P3	2.73E-05	0.000131555	-0.676295676	0.676295676	trans
cg24797865_CDK15	2.73E-05	0.000131571	0.702756834	0.702756834	trans
cg24975986_ERVH48-1	2.73E-05	0.000131571	0.745683388	0.745683388	trans
cg15713912_C19orf18	2.73E-05	0.000131571	0.744142077	0.744142077	trans
cg09480417_PRG4	2.73E-05	0.000131584	-0.882331366	0.882331366	trans
cg02105346_TYRL	2.73E-05	0.00013159	-0.700652798	0.700652798	trans
cg00117961_LMX1A-AS2	2.73E-05	0.000131596	-0.696524074	0.696524074	trans
cg18452169_RNU6-227P	2.73E-05	0.000131603	-0.945423765	0.945423765	trans
cg26002138_RNU6-1135P	2.73E-05	0.000131604	-0.758915547	0.758915547	trans
cg04688366_PRDX3P4	2.73E-05	0.000131606	0.709319556	0.709319556	trans
cg17106653_RPS4XP18	2.73E-05	0.000131607	0.844718129	0.844718129	trans
cg13127920_RPS15AP29	2.73E-05	0.000131607	0.707176659	0.707176659	trans
cg08433110_MIR30C1	2.73E-05	0.000131608	0.907558062	0.907558062	trans
cg09819502_RN7SL668P	2.73E-05	0.000131614	-0.832665597	0.832665597	trans
cg06777189_SLC9A3P3	2.73E-05	0.000131615	-0.716810599	0.716810599	trans
cg03958058_TRAF3IP3	2.73E-05	0.000131618	-0.706913616	0.706913616	trans
cg22580346_RNU6-1180P	2.73E-05	0.000131672	-0.726410887	0.726410887	trans
cg17174466_RN7SL865P	2.73E-05	0.000131674	-0.667808951	0.667808951	trans
cg15217542_TPSG1	2.73E-05	0.000131678	0.918699302	0.918699302	trans
cg26584456_RPL29P32	2.73E-05	0.000131695	-0.74809699	0.74809699	trans
cg16596598_MTCO1P51	2.73E-05	0.000131709	-0.762634146	0.762634146	trans
cg16663425_RN7SL795P	2.73E-05	0.000131718	0.674833485	0.674833485	trans
cg14683563_CPZ	2.73E-05	0.000131718	0.680677405	0.680677405	trans
cg16754847_SNORA21	2.73E-05	0.000131721	0.78854198	0.78854198	trans
cg26031613_CDPF1P1	2.73E-05	0.000131725	0.937511015	0.937511015	trans
cg01591369_MTND4P10	2.73E-05	0.000131737	-0.744532721	0.744532721	trans
cg20697094_PROS2P	2.73E-05	0.000131765	-0.684307669	0.684307669	trans
cg07940218_CHMP1AP1	2.73E-05	0.000131768	-0.704457826	0.704457826	trans
cg12067981_MIR133B	2.73E-05	0.000131775	-0.696701475	0.696701475	trans
cg19703425_C2orf92	2.73E-05	0.000131775	-1.086795711	1.086795711	trans
cg25481348_VSX1	2.73E-05	0.000131775	-0.890792086	0.890792086	trans
cg01616178_RNU4-63P	2.73E-05	0.000131775	0.794553487	0.794553487	trans
cg00999469_RBM46	2.73E-05	0.000131775	-0.746881069	0.746881069	trans
cg04329977_FNDC1-IT1	2.73E-05	0.000131785	0.703887311	0.703887311	trans
cg00047667_ASB10	2.73E-05	0.000131785	0.732675636	0.732675636	trans
cg02077688_UQCRHP1	2.73E-05	0.00013179	-0.846636487	0.846636487	trans
cg00859755_LMAN1L	2.73E-05	0.0001318	0.699598533	0.699598533	trans
cg24856383_RNU6-1287P	2.73E-05	0.000131807	1.012737158	1.012737158	trans
cg07135161_AGXT	2.73E-05	0.000131808	-0.764035722	0.764035722	trans
cg08143343_CPA3	2.73E-05	0.000131809	0.714337254	0.714337254	trans
cg17753661_CALM2P4	2.73E-05	0.000131812	-0.685203331	0.685203331	trans
cg18805621_RPS3AP33	2.73E-05	0.000131822	0.740628818	0.740628818	trans
cg14032195_ADHFE1	2.73E-05	0.000131823	0.986393184	0.986393184	trans
cg13401386_IGLV9-49	2.73E-05	0.000131829	-0.688718865	0.688718865	trans
cg02241545_LINC02868	2.73E-05	0.000131829	-0.716960218	0.716960218	trans
cg10894164_TNFAIP2	2.73E-05	0.000131833	-0.753566866	0.753566866	trans
cg07738820_RNU6-169P	2.73E-05	0.000131833	0.690480065	0.690480065	trans
cg08499158_TRAV20	2.73E-05	0.000131838	-0.721738949	0.721738949	trans
cg20695805_EDDM3CP	2.73E-05	0.000131838	0.707543124	0.707543124	trans
cg21693464_LINC01874	2.73E-05	0.000131838	0.701826451	0.701826451	trans
cg21693464_RNA5SP89	2.73E-05	0.000131838	0.701826451	0.701826451	trans
cg21693464_SNORD32B	2.73E-05	0.000131838	0.701826451	0.701826451	trans
cg19409060_FAM86KP	2.73E-05	0.000131857	0.744437771	0.744437771	trans
cg09849405_RPL7P43	2.73E-05	0.000131868	-0.736349896	0.736349896	trans
cg05492735_BEND3P2	2.73E-05	0.000131872	1.06004351	1.06004351	trans
cg23073032_SUSD2	2.73E-05	0.000131882	0.849141298	0.849141298	trans
cg13920792_EREG	2.73E-05	0.000131888	-0.770215471	0.770215471	trans
cg12256809_CDC42EP5	2.73E-05	0.000131897	-0.822510933	0.822510933	trans
cg16618809_RIMBP2	2.73E-05	0.000131899	-0.799468759	0.799468759	trans
cg02792740_MASTL	2.73E-05	0.000131902	0.742083843	0.742083843	trans
cg10653465_WEE2	2.74E-05	0.000131905	0.731737171	0.731737171	trans
cg11921348_ASS1P9	2.74E-05	0.000131918	0.720022435	0.720022435	trans
cg07970948_RN7SL8P	2.74E-05	0.000131923	-0.713064421	0.713064421	trans
cg02062326_TUBA3C	2.74E-05	0.000131926	0.709450853	0.709450853	trans
cg18825221_RPL7P4	2.74E-05	0.000131926	0.711347844	0.711347844	trans
cg16064295_SNORD116-24	2.74E-05	0.000131926	-0.837924662	0.837924662	trans
cg16436181_LBX1-AS1	2.74E-05	0.000131933	0.667460882	0.667460882	trans
cg18811157_EMCN	2.74E-05	0.000131936	0.733913901	0.733913901	trans
cg02990361_GPR4	2.74E-05	0.000131942	-0.800356133	0.800356133	trans
cg00018229_SUCLA2P2	2.74E-05	0.000131944	0.733883025	0.733883025	trans
cg20232550_CSMD3	2.74E-05	0.000131944	-0.763875005	0.763875005	trans
cg17334266_SH2D6	2.74E-05	0.000131945	0.755634621	0.755634621	trans
cg24856383_RNU6-1176P	2.74E-05	0.000131952	1.024990891	1.024990891	trans
cg10991855_PAAF1	2.74E-05	0.000131959	-0.730294849	0.730294849	trans
cg08664874_CELA3B	2.74E-05	0.000131968	-0.738800066	0.738800066	trans
cg23816594_CICP5	2.74E-05	0.000131968	-0.782819248	0.782819248	trans
cg10039163_C1RL-AS1	2.74E-05	0.000131968	-0.746112625	0.746112625	trans
cg11314630_SPINK8	2.74E-05	0.000131968	0.873076225	0.873076225	trans
cg13871921_LINC00379	2.74E-05	0.000131968	-0.762803369	0.762803369	trans
cg23289706_ACTR3P3	2.74E-05	0.000131968	-0.850615917	0.850615917	trans
cg10039163_RPS23P6	2.74E-05	0.000131968	-0.751619333	0.751619333	trans
cg08070004_CTAGE3P	2.74E-05	0.000131976	0.735070024	0.735070024	trans
cg18094693_MIR26A1	2.74E-05	0.000131983	-1.003213292	1.003213292	trans
cg23691642_RNU6-190P	2.74E-05	0.000131992	0.736956261	0.736956261	trans
cg10318621_MYBPH	2.74E-05	0.000131993	-0.779984329	0.779984329	trans
cg10939912_ALKAL2	2.74E-05	0.000132	0.773935117	0.773935117	trans
cg12806298_ZNF734P	2.74E-05	0.000132004	-0.646007675	0.646007675	trans
cg01372465_TBC1D3P3	2.74E-05	0.000132008	-1.012863532	1.012863532	trans
cg19264743_LY6G6F	2.74E-05	0.000132008	0.665572292	0.665572292	trans
cg12279294_RPL7AP61	2.74E-05	0.000132019	0.836405038	0.836405038	trans
cg05601623_MS4A2	2.74E-05	0.000132025	0.797523885	0.797523885	trans
cg11608893_CTSG	2.74E-05	0.000132034	0.679880973	0.679880973	trans
cg07784793_KRT8P38	2.74E-05	0.000132035	-0.791222136	0.791222136	trans
cg07659624_OTOG	2.74E-05	0.000132047	-0.725675463	0.725675463	trans
cg07261948_RNA5SP292	2.74E-05	0.00013206	0.741588729	0.741588729	trans
cg03086379_SLC6A17-AS1	2.74E-05	0.000132062	0.77725466	0.77725466	trans
cg22009052_LINC01247	2.74E-05	0.000132067	-0.991142874	0.991142874	trans
cg22009052_LINC01795	2.74E-05	0.000132067	-0.991142874	0.991142874	trans
cg20695805_DDX39BP1	2.74E-05	0.000132078	0.698429226	0.698429226	trans
cg14193565_LINC01487	2.74E-05	0.000132078	-0.764222641	0.764222641	trans
cg22549984_OOSP2	2.74E-05	0.000132083	-1.090453053	1.090453053	trans
cg22549984_RN7SL214P	2.74E-05	0.000132083	-1.090453053	1.090453053	trans
cg05508245_GPATCH3	2.74E-05	0.000132086	0.902067244	0.902067244	trans
cg06613350_ISCUP1	2.74E-05	0.000132093	-0.688869741	0.688869741	trans
cg06613350_SPACA1	2.74E-05	0.000132093	-0.688869741	0.688869741	trans
cg06613350_ACSM2B	2.74E-05	0.000132093	-0.688869741	0.688869741	trans
cg06613350_RN7SKP169	2.74E-05	0.000132093	-0.688869741	0.688869741	trans
cg06320570_OTUD4P1	2.74E-05	0.000132093	-1.138707484	1.138707484	trans
cg15664152_RNA5SP190	2.74E-05	0.000132093	0.71104076	0.71104076	trans
cg22451117_SNORA68	2.74E-05	0.000132095	0.759302972	0.759302972	trans
cg16935517_OR6L1P	2.74E-05	0.00013211	0.78254895	0.78254895	trans
cg16237565_DEFA8P	2.74E-05	0.000132123	-0.701396556	0.701396556	trans
cg05598678_LINC01758	2.74E-05	0.000132124	0.762499032	0.762499032	trans
cg14368276_PHOX2B	2.74E-05	0.000132127	0.674347421	0.674347421	trans
cg23383887_OR5P2	2.74E-05	0.000132127	-0.80876681	0.80876681	trans
cg04820440_RN7SL477P	2.74E-05	0.000132127	-1.083402696	1.083402696	trans
cg20869369_MECOM-AS1	2.74E-05	0.000132127	0.721010466	0.721010466	trans
cg25472353_FMOD	2.74E-05	0.000132138	-0.677205042	0.677205042	trans
cg06320570_RNA5SP240	2.74E-05	0.000132144	-1.138165983	1.138165983	trans
cg16593554_RN7SKP106	2.74E-05	0.000132145	0.782028843	0.782028843	trans
cg19651706_OR10V1	2.74E-05	0.000132152	-0.739853451	0.739853451	trans
cg22193691_OCM2	2.74E-05	0.000132157	0.743019115	0.743019115	trans
cg17591121_RPL35AP12	2.74E-05	0.000132157	-0.752297895	0.752297895	trans
cg17106653_MAB21L2	2.74E-05	0.000132174	0.871592055	0.871592055	trans
cg10542197_HNRNPA1P60	2.74E-05	0.000132174	-0.721625059	0.721625059	trans
cg16888658_LINC00174	2.74E-05	0.000132177	0.729476071	0.729476071	trans
cg09690321_LINC00701	2.74E-05	0.000132183	-1.280663243	1.280663243	trans
cg11424260_RNU6-746P	2.74E-05	0.00013219	0.727084069	0.727084069	trans
cg27345524_RNA5SP194	2.74E-05	0.000132201	0.746684352	0.746684352	trans
cg14409406_SEZ6L	2.74E-05	0.000132201	-0.675696302	0.675696302	trans
cg03336167_FGF21	2.74E-05	0.000132217	0.866170537	0.866170537	trans
cg22036614_SAMMSON	2.74E-05	0.000132223	-0.792777719	0.792777719	trans
cg08006275_SSR1P2	2.74E-05	0.000132223	0.962791568	0.962791568	trans
cg18520238_BIRC7	2.74E-05	0.000132228	-0.780279623	0.780279623	trans
cg10664162_SETP11	2.74E-05	0.000132239	0.807434641	0.807434641	trans
cg25871427_RNU6-883P	2.74E-05	0.000132241	1.0235661	1.0235661	trans
cg09563600_HMGCLL1	2.74E-05	0.000132243	0.684369303	0.684369303	trans
cg09534232_SLC16A14P1	2.74E-05	0.000132244	-0.702776375	0.702776375	trans
cg13893761_TACR1	2.74E-05	0.000132244	0.740440978	0.740440978	trans
cg14908168_OR2T4	2.74E-05	0.000132246	0.6515184	0.6515184	trans
cg10991855_RNU6-32P	2.74E-05	0.000132251	-0.719993526	0.719993526	trans
cg09853741_ISCUP1	2.74E-05	0.000132257	-0.722663043	0.722663043	trans
cg09853741_SPACA1	2.74E-05	0.000132257	-0.722663043	0.722663043	trans
cg09853741_ACSM2B	2.74E-05	0.000132257	-0.722663043	0.722663043	trans
cg09853741_RN7SKP169	2.74E-05	0.000132257	-0.722663043	0.722663043	trans
cg15580874_RNY4P30	2.75E-05	0.000132257	0.706369016	0.706369016	trans
cg15580874_SNORD114-29	2.75E-05	0.000132257	0.706369016	0.706369016	trans
cg15580874_RNU6-225P	2.75E-05	0.000132257	0.706369016	0.706369016	trans
cg14924064_ITK	2.75E-05	0.000132257	0.708109428	0.708109428	trans
cg17629244_BTF3L4P4	2.75E-05	0.000132257	-1.059496257	1.059496257	trans
cg12847345_NDUFB9P2	2.75E-05	0.000132265	-0.7872873	0.7872873	trans
cg00256632_FTLP18	2.75E-05	0.000132276	-0.822954254	0.822954254	trans
cg00256632_KRT8P21	2.75E-05	0.000132276	-0.822954254	0.822954254	trans
cg00256632_NBPF21P	2.75E-05	0.000132276	-0.822954254	0.822954254	trans
cg09705622_BASP1P1	2.75E-05	0.000132281	-0.783030164	0.783030164	trans
cg06176987_ZNF80	2.75E-05	0.000132305	-0.72852077	0.72852077	trans
cg24461669_IFNA16	2.75E-05	0.000132319	1.2953725	1.2953725	trans
cg02660271_HMGN1P7	2.75E-05	0.000132319	0.765387728	0.765387728	trans
cg08317284_RAX	2.75E-05	0.000132326	1.222987009	1.222987009	trans
cg12793711_NPM1P11	2.75E-05	0.000132336	0.72383471	0.72383471	trans
cg03371439_PLCL1	2.75E-05	0.000132338	-0.885707913	0.885707913	trans
cg05056349_BCAR3-AS1	2.75E-05	0.000132338	0.731346615	0.731346615	trans
cg02902649_NTRK1	2.75E-05	0.000132338	0.670094673	0.670094673	trans
cg09272186_PCDHB10	2.75E-05	0.000132341	1.002717867	1.002717867	trans
cg09076900_IL1A	2.75E-05	0.000132347	0.684715729	0.684715729	trans
cg17839232_LINC01056	2.75E-05	0.000132347	0.693573438	0.693573438	trans
cg21075845_RN7SL79P	2.75E-05	0.000132348	-0.860024635	0.860024635	trans
cg09205384_RPL32P23	2.75E-05	0.000132356	-0.804333551	0.804333551	trans
cg13580196_UBTFL5	2.75E-05	0.000132363	-0.717377125	0.717377125	trans
cg12774454_IGKV3D-15	2.75E-05	0.000132363	-0.805395901	0.805395901	trans
cg01028000_UBQLN4	2.75E-05	0.000132371	0.816867708	0.816867708	trans
cg05921384_SLC9A3P3	2.75E-05	0.000132373	-0.73952424	0.73952424	trans
cg13762777_RASIP1	2.75E-05	0.000132379	-0.715608844	0.715608844	trans
cg16975684_RN7SKP192	2.75E-05	0.000132387	-0.716351737	0.716351737	trans
cg18517266_MTND1P27	2.75E-05	0.000132396	0.741555291	0.741555291	trans
cg18517266_RPL30P16	2.75E-05	0.000132396	0.741555291	0.741555291	trans
cg18517266_OR5BE1P	2.75E-05	0.000132396	0.741555291	0.741555291	trans
cg18517266_ZSWIM5P1	2.75E-05	0.000132396	0.741555291	0.741555291	trans
cg25578798_KRT18P42	2.75E-05	0.000132401	-3.199350909	3.199350909	trans
cg14492241_NLRP5	2.75E-05	0.000132408	-0.68227023	0.68227023	trans
cg03371439_ANAPC1P6	2.75E-05	0.000132408	-0.860897255	0.860897255	trans
cg16461781_RNU6-663P	2.75E-05	0.000132408	0.739635034	0.739635034	trans
cg16461781_RN7SKP162	2.75E-05	0.000132408	0.739635034	0.739635034	trans
cg16461781_LINC00349	2.75E-05	0.000132408	0.739635034	0.739635034	trans
cg16461781_LINC00383	2.75E-05	0.000132408	0.739635034	0.739635034	trans
cg16461781_LINC02337	2.75E-05	0.000132408	0.739635034	0.739635034	trans
cg16461781_CETN1	2.75E-05	0.000132408	0.739635034	0.739635034	trans
cg00413587_TP53TG3C	2.75E-05	0.000132408	-0.968739405	0.968739405	trans
cg17150651_MTCO2P34	2.75E-05	0.000132408	0.713902149	0.713902149	trans
cg03859614_HNRNPA3P14	2.75E-05	0.000132408	0.698801499	0.698801499	trans
cg03859614_RNA5SP183	2.75E-05	0.000132408	0.698801499	0.698801499	trans
cg03859614_OR2U1P	2.75E-05	0.000132408	0.698801499	0.698801499	trans
cg03859614_DEFA5	2.75E-05	0.000132408	0.698801499	0.698801499	trans
cg03859614_SNORD3H	2.75E-05	0.000132408	0.698801499	0.698801499	trans
cg03859614_POM121L13P	2.75E-05	0.000132408	0.698801499	0.698801499	trans
cg03859614_RNU6-845P	2.75E-05	0.000132408	0.698801499	0.698801499	trans
cg03859614_BMP6P1	2.75E-05	0.000132408	0.698801499	0.698801499	trans
cg24859343_MIR218-2	2.75E-05	0.00013241	-0.721054702	0.721054702	trans
cg19703425_RN7SKP77	2.75E-05	0.000132422	-1.098317918	1.098317918	trans
cg13168050_IGHV1-3	2.75E-05	0.000132423	-0.684967026	0.684967026	trans
cg10611760_GUSBP1	2.75E-05	0.00013243	0.749137734	0.749137734	trans
cg23246499_SLC25A27	2.75E-05	0.000132434	0.825731272	0.825731272	trans
cg11169621_RPS26P5	2.75E-05	0.000132434	-0.663128473	0.663128473	trans
cg06653796_OR52B5P	2.75E-05	0.000132434	0.733318134	0.733318134	trans
cg12606694_CDKN2AIPNLP3	2.75E-05	0.000132438	0.702047781	0.702047781	trans
cg17714581_PFN1P4	2.75E-05	0.00013244	0.710085903	0.710085903	trans
cg23194609_LMX1A-AS2	2.75E-05	0.00013244	0.766784145	0.766784145	trans
cg05360307_E2F3P2	2.75E-05	0.000132455	0.746558963	0.746558963	trans
cg06880767_LINC00525	2.75E-05	0.000132455	-0.772131121	0.772131121	trans
cg24728770_RAC1P7	2.75E-05	0.000132457	-0.703244454	0.703244454	trans
cg12819608_PIN1P1	2.75E-05	0.000132457	0.699747029	0.699747029	trans
cg06074547_HOXB8	2.75E-05	0.000132457	-0.755690283	0.755690283	trans
cg18626958_RNA5SP308	2.75E-05	0.000132457	-0.67864418	0.67864418	trans
cg15408512_RNU6-536P	2.75E-05	0.000132467	-0.869582953	0.869582953	trans
cg07096305_NUP42	2.75E-05	0.00013247	0.729301004	0.729301004	trans
cg04509100_RNU6-535P	2.75E-05	0.00013247	-1.448496936	1.448496936	trans
cg04509100_OR51A1P	2.75E-05	0.00013247	-1.448496936	1.448496936	trans
cg04509100_LINC00523	2.75E-05	0.00013247	-1.448496936	1.448496936	trans
cg11002721_SDCBPP1	2.75E-05	0.000132476	-1.041457402	1.041457402	trans
cg10991855_NLRP12	2.75E-05	0.000132478	0.669599335	0.669599335	trans
cg19810457_CST4	2.75E-05	0.000132482	0.696945988	0.696945988	trans
cg15927196_LINC02662	2.75E-05	0.000132485	-0.697454717	0.697454717	trans
cg02488517_RPL21P92	2.75E-05	0.000132503	0.739134969	0.739134969	trans
cg16237565_KRTAP2-3	2.75E-05	0.000132503	-0.706502641	0.706502641	trans
cg14683563_LINC00397	2.75E-05	0.000132503	0.695128536	0.695128536	trans
cg20237815_CAMK2N1	2.75E-05	0.000132516	0.750085039	0.750085039	trans
cg11464377_LINC01738	2.75E-05	0.000132516	0.974668705	0.974668705	trans
cg15001930_OR7E103P	2.75E-05	0.000132516	-0.708010001	0.708010001	trans
cg06716182_MAGI1-AS1	2.75E-05	0.000132516	0.743549629	0.743549629	trans
cg26152108_LINC00701	2.75E-05	0.000132516	-0.72734636	0.72734636	trans
cg19039809_ACTG1P21	2.75E-05	0.000132518	0.705835748	0.705835748	trans
cg19039809_RNA5SP232	2.75E-05	0.000132518	0.705835748	0.705835748	trans
cg27421102_SPDYE18	2.75E-05	0.000132528	0.727837207	0.727837207	trans
cg02588929_USP6	2.75E-05	0.000132531	0.727464264	0.727464264	trans
cg05861871_RNU1-43P	2.75E-05	0.000132536	0.705679525	0.705679525	trans
cg07091544_GABRG2	2.75E-05	0.000132537	-0.674959531	0.674959531	trans
cg27355761_RNA5SP194	2.75E-05	0.000132537	0.790636196	0.790636196	trans
cg15391723_HCFC2P1	2.75E-05	0.000132537	-0.810910799	0.810910799	trans
cg14062041_RNU6-1000P	2.75E-05	0.000132549	-0.753765561	0.753765561	trans
cg14780957_LINC02476	2.75E-05	0.000132552	-0.774153441	0.774153441	trans
cg15099537_CLEC4A	2.75E-05	0.000132564	0.68997252	0.68997252	trans
cg16140565_LINC01221	2.75E-05	0.000132564	-0.742473829	0.742473829	trans
cg15741247_VPREB1	2.75E-05	0.000132566	0.737291234	0.737291234	trans
cg23024913_CLUHP5	2.75E-05	0.000132567	-1.245292011	1.245292011	trans
cg05230816_OR8B1P	2.75E-05	0.000132568	0.767620073	0.767620073	trans
cg20339553_MST1L	2.75E-05	0.000132584	0.76576882	0.76576882	trans
cg25131461_GACAT3	2.75E-05	0.000132587	-0.828719319	0.828719319	trans
cg12359832_SNORD42B	2.75E-05	0.000132587	0.744624598	0.744624598	trans
cg11432526_OR56A5	2.75E-05	0.000132587	-1.004077843	1.004077843	trans
cg04608271_RNU6-1065P	2.75E-05	0.000132588	0.830943037	0.830943037	trans
cg10428733_RNU4-46P	2.76E-05	0.000132589	-0.740039649	0.740039649	trans
cg17597639_TRIM51HP	2.76E-05	0.000132599	-0.690707795	0.690707795	trans
cg15977002_IGKV1D-33	2.76E-05	0.0001326	-0.686843435	0.686843435	trans
cg16140565_OR7E103P	2.76E-05	0.000132602	-0.729728478	0.729728478	trans
cg24236917_RN7SKP106	2.76E-05	0.000132612	0.754671599	0.754671599	trans
cg10552603_LINC02017	2.76E-05	0.000132618	0.691411566	0.691411566	trans
cg19060601_RNU6-1249P	2.76E-05	0.000132621	0.742681067	0.742681067	trans
cg24699670_OR52B5P	2.76E-05	0.000132628	0.747848844	0.747848844	trans
cg08588490_SEMG2	2.76E-05	0.000132628	-0.828144218	0.828144218	trans
cg07360017_RN7SL299P	2.76E-05	0.000132628	-0.675974172	0.675974172	trans
cg07360017_RN7SL201P	2.76E-05	0.000132628	-0.675974172	0.675974172	trans
cg07360017_MARK2P14	2.76E-05	0.000132628	-0.675974172	0.675974172	trans
cg07360017_MARK2P10	2.76E-05	0.000132628	-0.675974172	0.675974172	trans
cg02736186_R3HDML	2.76E-05	0.000132628	-0.809503195	0.809503195	trans
cg06875669_GOLGA2P1	2.76E-05	0.000132633	-0.754580994	0.754580994	trans
cg14122110_GK2	2.76E-05	0.000132635	0.696093035	0.696093035	trans
cg02080116_MRPL50P1	2.76E-05	0.000132637	0.739412955	0.739412955	trans
cg07666727_OR10AD1	2.76E-05	0.000132641	0.753289577	0.753289577	trans
cg06409316_UBTFL5	2.76E-05	0.000132643	-0.766042547	0.766042547	trans
cg12129912_GSTM5P1	2.76E-05	0.000132655	0.753003489	0.753003489	trans
cg06612671_HECW1-IT1	2.76E-05	0.000132657	0.852009928	0.852009928	trans
cg11921348_RN7SL822P	2.76E-05	0.000132657	-0.729703892	0.729703892	trans
cg04783966_RPS3AP36	2.76E-05	0.000132659	2.279161846	2.279161846	trans
cg01707795_VN1R4	2.76E-05	0.000132662	0.875112933	0.875112933	trans
cg08048178_CTBP2P5	2.76E-05	0.000132667	2.368796117	2.368796117	trans
cg24170716_LINC00487	2.76E-05	0.00013267	-0.803206761	0.803206761	trans
cg06320570_IGHD6-6	2.76E-05	0.000132677	-1.117621054	1.117621054	trans
cg00778059_TBC1D21	2.76E-05	0.000132679	0.829714149	0.829714149	trans
cg14030300_RNU6-973P	2.76E-05	0.00013268	-1.134074011	1.134074011	trans
cg12377084_RPL12P44	2.76E-05	0.000132683	0.799553904	0.799553904	trans
cg08395784_LINC00987	2.76E-05	0.000132683	-0.809209655	0.809209655	trans
cg18100734_CNN2P8	2.76E-05	0.000132696	-0.690828339	0.690828339	trans
cg09223563_LINC01441	2.76E-05	0.000132696	0.982142229	0.982142229	trans
cg16271481_RN7SL26P	2.76E-05	0.000132698	-1.065609105	1.065609105	trans
cg20667334_LINC01067	2.76E-05	0.000132709	-0.697991235	0.697991235	trans
cg02262162_MIR942	2.76E-05	0.000132714	-0.883176984	0.883176984	trans
cg00323861_RNU6-300P	2.76E-05	0.000132715	-0.678249121	0.678249121	trans
cg27619481_HPSE2	2.76E-05	0.000132715	-0.702176805	0.702176805	trans
cg08120184_USP17L27	2.76E-05	0.000132718	-0.705816392	0.705816392	trans
cg18626958_SEPTIN14P1	2.76E-05	0.000132723	-0.647506431	0.647506431	trans
cg02062326_LINC00366	2.76E-05	0.000132723	-0.705447741	0.705447741	trans
cg19110931_RN7SL305P	2.76E-05	0.000132723	0.629816231	0.629816231	trans
cg15664152_TAS2R42	2.76E-05	0.000132736	0.754853609	0.754853609	trans
cg20313807_TRIM31	2.76E-05	0.000132736	-0.721092021	0.721092021	trans
cg12666727_DEFB103B	2.76E-05	0.00013274	-0.788806644	0.788806644	trans
cg23757341_H3C9P	2.76E-05	0.000132743	-0.753318564	0.753318564	trans
cg09156598_RNA5SP46	2.76E-05	0.000132745	-0.783463112	0.783463112	trans
cg20386569_SLC25A27	2.76E-05	0.000132745	0.726892721	0.726892721	trans
cg20651218_CDC42P2	2.76E-05	0.000132752	-0.749253505	0.749253505	trans
cg06649540_UBQLN4P2	2.76E-05	0.000132752	-0.737080306	0.737080306	trans
cg15335418_OR2W1	2.76E-05	0.000132752	0.786325539	0.786325539	trans
cg15335418_PGAM1P2	2.76E-05	0.000132752	0.786325539	0.786325539	trans
cg15335418_KRTAP10-1	2.76E-05	0.000132752	0.786325539	0.786325539	trans
cg10766341_OR13D1	2.76E-05	0.000132756	0.727051463	0.727051463	trans
cg01686736_LINC00408	2.76E-05	0.000132756	0.705216219	0.705216219	trans
cg13074018_NPM1P36	2.76E-05	0.000132756	-0.771532208	0.771532208	trans
cg15541635_RNU6-663P	2.76E-05	0.000132756	0.779285645	0.779285645	trans
cg15541635_RN7SKP162	2.76E-05	0.000132756	0.779285645	0.779285645	trans
cg15541635_LINC00349	2.76E-05	0.000132756	0.779285645	0.779285645	trans
cg15541635_LINC00383	2.76E-05	0.000132756	0.779285645	0.779285645	trans
cg15541635_LINC02337	2.76E-05	0.000132756	0.779285645	0.779285645	trans
cg15541635_CETN1	2.76E-05	0.000132756	0.779285645	0.779285645	trans
cg03958058_FCER2	2.76E-05	0.000132756	-0.687825649	0.687825649	trans
cg15120247_ATCAY	2.76E-05	0.000132756	0.730913284	0.730913284	trans
cg27594583_LINC02053	2.76E-05	0.000132758	0.924238541	0.924238541	trans
cg05758100_EGFEM1P	2.76E-05	0.000132768	-0.759377309	0.759377309	trans
cg24863484_GTF2IP23	2.76E-05	0.000132769	1.033441142	1.033441142	trans
cg13237080_MEOX2	2.76E-05	0.000132772	-0.804828943	0.804828943	trans
cg22168087_LCN10	2.76E-05	0.000132799	0.665331886	0.665331886	trans
cg01016056_ATP6V0CP3	2.76E-05	0.000132804	-0.749128324	0.749128324	trans
cg02426343_RAB6C-AS1	2.76E-05	0.000132809	-0.761509685	0.761509685	trans
cg09623286_MTND6P24	2.76E-05	0.000132809	0.714345258	0.714345258	trans
cg20125424_TRAV8-6	2.76E-05	0.000132809	-0.727703356	0.727703356	trans
cg02063485_MAPK6P6	2.76E-05	0.000132818	0.674687555	0.674687555	trans
cg09223563_MGAT4C	2.76E-05	0.00013282	1.000213833	1.000213833	trans
cg12877532_OR2AS1P	2.76E-05	0.00013282	-0.784884451	0.784884451	trans
cg09175462_HMGN1P19	2.76E-05	0.00013282	0.700017856	0.700017856	trans
cg10706817_RNU6-263P	2.76E-05	0.000132833	0.784693672	0.784693672	trans
cg19344682_FABP5P10	2.76E-05	0.000132838	-0.66900481	0.66900481	trans
cg27036347_BRINP2	2.76E-05	0.000132838	0.856118979	0.856118979	trans
cg26972832_LINC00661	2.76E-05	0.00013284	0.674327066	0.674327066	trans
cg22997974_CSMD2-AS1	2.76E-05	0.000132848	-0.719907299	0.719907299	trans
cg20291548_RPL7P43	2.76E-05	0.000132848	-0.753896985	0.753896985	trans
cg01807317_MRPL50P1	2.76E-05	0.000132853	0.668768616	0.668768616	trans
cg24907762_SHANK2-AS3	2.76E-05	0.000132853	0.732988379	0.732988379	trans
cg11641097_RNU6-40P	2.76E-05	0.000132857	-0.887217844	0.887217844	trans
cg14190294_RNU6-337P	2.76E-05	0.000132865	-0.891815429	0.891815429	trans
cg01093202_KRTAP9-4	2.76E-05	0.000132865	0.696600394	0.696600394	trans
cg18482892_LINC02519	2.76E-05	0.000132865	0.756217374	0.756217374	trans
cg13930375_CCNP	2.76E-05	0.000132865	-0.719244629	0.719244629	trans
cg23564471_PRR20C	2.76E-05	0.000132865	-0.685345443	0.685345443	trans
cg02658985_MT4	2.76E-05	0.000132865	-0.72781084	0.72781084	trans
cg22930385_RNU6-281P	2.76E-05	0.000132865	-0.696169858	0.696169858	trans
cg22930385_LINC02632	2.76E-05	0.000132865	-0.696169858	0.696169858	trans
cg22930385_OR4C6	2.76E-05	0.000132865	-0.696169858	0.696169858	trans
cg22930385_PPIAP24	2.76E-05	0.000132865	-0.696169858	0.696169858	trans
cg24675730_RPL7P4	2.76E-05	0.000132871	0.728426267	0.728426267	trans
cg20241816_FAM185BP	2.76E-05	0.000132873	0.771638316	0.771638316	trans
cg24907762_RPL18P10	2.76E-05	0.000132886	0.745215725	0.745215725	trans
cg00854448_CDK15	2.76E-05	0.000132886	0.703145923	0.703145923	trans
cg14506175_RPL22P17	2.76E-05	0.000132886	0.796937605	0.796937605	trans
cg23290207_FCRL2	2.76E-05	0.000132886	0.77082853	0.77082853	trans
cg14924064_RPL7AP31	2.76E-05	0.000132886	0.697550182	0.697550182	trans
cg07793432_GOT2P1	2.76E-05	0.000132886	-0.710277392	0.710277392	trans
cg07793432_CBY1P1	2.76E-05	0.000132886	-0.710277392	0.710277392	trans
cg07793432_SNORD65C	2.76E-05	0.000132886	-0.710277392	0.710277392	trans
cg07793432_LINC00374	2.76E-05	0.000132886	-0.710277392	0.710277392	trans
cg07793432_SNORD113-8	2.76E-05	0.000132886	-0.710277392	0.710277392	trans
cg07793432_RNA5SP489	2.76E-05	0.000132886	-0.710277392	0.710277392	trans
cg22120018_SPEM1	2.76E-05	0.000132886	-0.79414673	0.79414673	trans
cg22280068_DPPA4	2.76E-05	0.000132886	-0.747745211	0.747745211	trans
cg05327736_CDK15	2.76E-05	0.000132887	0.713924866	0.713924866	trans
cg01485708_SNORD18B	2.76E-05	0.00013289	0.812654047	0.812654047	trans
cg24304928_CGB8	2.76E-05	0.000132896	-0.994600489	0.994600489	trans
cg09563600_LINC02676	2.76E-05	0.000132896	0.706435255	0.706435255	trans
cg01727128_R3HDML	2.77E-05	0.000132897	-0.723796349	0.723796349	trans
cg12203985_LINC01874	2.77E-05	0.000132897	-0.696612195	0.696612195	trans
cg12203985_RNA5SP89	2.77E-05	0.000132897	-0.696612195	0.696612195	trans
cg12203985_SNORD32B	2.77E-05	0.000132897	-0.696612195	0.696612195	trans
cg14703553_HAO1	2.77E-05	0.000132901	-0.682233336	0.682233336	trans
cg23428870_LINC01874	2.77E-05	0.000132901	0.703346737	0.703346737	trans
cg23428870_RNA5SP89	2.77E-05	0.000132901	0.703346737	0.703346737	trans
cg23428870_SNORD32B	2.77E-05	0.000132901	0.703346737	0.703346737	trans
cg17096979_MEI1	2.77E-05	0.000132907	-1.020033986	1.020033986	trans
cg04544994_RPS20P25	2.77E-05	0.000132914	0.711095695	0.711095695	trans
cg13168499_OTOS	2.77E-05	0.000132915	0.704829521	0.704829521	trans
cg20537554_AIMP1P1	2.77E-05	0.000132918	0.777578972	0.777578972	trans
cg02444715_VENTXP7	2.77E-05	0.000132923	0.901683756	0.901683756	trans
cg02444715_RNA5SP215	2.77E-05	0.000132923	0.901683756	0.901683756	trans
cg02444715_LINC01047	2.77E-05	0.000132923	0.901683756	0.901683756	trans
cg02444715_ZNF971P	2.77E-05	0.000132923	0.901683756	0.901683756	trans
cg14335687_RNU6-171P	2.77E-05	0.000132924	0.74271033	0.74271033	trans
cg17338411_LINC02670	2.77E-05	0.000132924	-0.698434844	0.698434844	trans
cg24378952_RNU6-1249P	2.77E-05	0.000132924	0.747822046	0.747822046	trans
cg18811157_CDKN2B	2.77E-05	0.000132934	0.678876263	0.678876263	trans
cg09307193_RN7SL265P	2.77E-05	0.000132934	-0.847052075	0.847052075	trans
cg15376531_RNA5SP478	2.77E-05	0.000132934	0.732830907	0.732830907	trans
cg11838818_POLR3KP1	2.77E-05	0.000132936	-0.814106906	0.814106906	trans
cg14924064_RNY3P2	2.77E-05	0.000132946	0.721708705	0.721708705	trans
cg22972806_RAC1P6	2.77E-05	0.000132946	-0.694708463	0.694708463	trans
cg07543199_LINC01078	2.77E-05	0.000132959	-0.870456005	0.870456005	trans
cg26318251_RPS3AP28	2.77E-05	0.000132959	0.712782259	0.712782259	trans
cg02080116_TRAV25	2.77E-05	0.000132961	-0.721665024	0.721665024	trans
cg18047662_LINC01687	2.77E-05	0.000132961	0.703191444	0.703191444	trans
cg08136432_FABP5P10	2.77E-05	0.000132961	-0.814446117	0.814446117	trans
cg16794862_RN7SL567P	2.77E-05	0.000132965	0.709018098	0.709018098	trans
cg06403901_SLC30A3	2.77E-05	0.00013298	-0.777922496	0.777922496	trans
cg20866841_SPART-AS1	2.77E-05	0.00013299	0.716326228	0.716326228	trans
cg16257480_AGXT	2.77E-05	0.00013299	-0.743595567	0.743595567	trans
cg09152224_OR4F17	2.77E-05	0.00013299	0.677133377	0.677133377	trans
cg18554976_HNRNPA1P43	2.77E-05	0.000132994	-0.71170919	0.71170919	trans
cg10991855_CA9	2.77E-05	0.000132997	0.700922511	0.700922511	trans
cg09076900_ADRA2C	2.77E-05	0.000133	0.675012659	0.675012659	trans
cg08087560_TTC6	2.77E-05	0.000133007	0.715635717	0.715635717	trans
cg10714222_CBX1P5	2.77E-05	0.000133008	0.791250828	0.791250828	trans
cg06758191_ADRA1A	2.77E-05	0.000133008	-0.698536475	0.698536475	trans
cg18614561_HLA-DPB1	2.77E-05	0.000133008	-0.733307211	0.733307211	trans
cg10905987_DNAJC17P1	2.77E-05	0.000133009	-0.778996003	0.778996003	trans
cg24135151_ACTL8	2.77E-05	0.000133011	0.697168215	0.697168215	trans
cg26974062_LINC02806	2.77E-05	0.000133011	0.70878373	0.70878373	trans
cg09205384_RNU4-50P	2.77E-05	0.000133015	-0.806344997	0.806344997	trans
cg03038245_SDAD1P4	2.77E-05	0.000133016	-0.977880393	0.977880393	trans
cg20537554_ANKHD1	2.77E-05	0.000133016	0.781187514	0.781187514	trans
cg19740643_CEACAM18	2.77E-05	0.000133035	-0.868329037	0.868329037	trans
cg00557704_TRGJ1	2.77E-05	0.000133035	-0.789854302	0.789854302	trans
cg17106653_RBM22P2	2.77E-05	0.000133035	0.850831224	0.850831224	trans
cg05334062_HTR1E	2.77E-05	0.000133035	-1.207160051	1.207160051	trans
cg08167951_RNU7-165P	2.77E-05	0.000133035	0.729267489	0.729267489	trans
cg19810457_SPC24	2.77E-05	0.000133044	-0.736969473	0.736969473	trans
cg06228648_MIR548J	2.77E-05	0.000133046	-0.909724638	0.909724638	trans
cg14780957_LINC02089	2.77E-05	0.000133048	0.686608499	0.686608499	trans
cg11382248_AK4P5	2.77E-05	0.000133066	0.692800433	0.692800433	trans
cg18323824_LINC01643	2.77E-05	0.00013307	0.768339251	0.768339251	trans
cg04770397_R3HDML	2.77E-05	0.00013308	-0.767959555	0.767959555	trans
cg02820548_RN7SKP17	2.77E-05	0.000133083	0.741306218	0.741306218	trans
cg06330497_MINAR2	2.77E-05	0.000133083	0.780962807	0.780962807	trans
cg05394294_MIR2053	2.77E-05	0.000133083	-0.746982389	0.746982389	trans
cg08768920_MED28P2	2.77E-05	0.000133083	-0.709223291	0.709223291	trans
cg14030025_POLR3KP1	2.77E-05	0.000133083	-0.831085644	0.831085644	trans
cg18714448_REXO1L1P	2.77E-05	0.000133083	-0.742779775	0.742779775	trans
cg14335687_TNFRSF4	2.77E-05	0.000133084	0.705651944	0.705651944	trans
cg17599236_TRAV12-3	2.77E-05	0.000133098	-0.740882379	0.740882379	trans
cg10959048_RNU7-45P	2.77E-05	0.000133103	-0.904374289	0.904374289	trans
cg08792416_TBC1D3P4	2.77E-05	0.000133105	-0.821440654	0.821440654	trans
cg14364882_ATAD3C	2.77E-05	0.000133105	-0.745196404	0.745196404	trans
cg11742016_LINC01121	2.77E-05	0.000133105	0.737130115	0.737130115	trans
cg20695805_OR52X1P	2.77E-05	0.000133105	-0.712663373	0.712663373	trans
cg18811157_AMOTL2	2.77E-05	0.000133116	0.706984182	0.706984182	trans
cg17262642_LINC01874	2.77E-05	0.000133116	0.699198472	0.699198472	trans
cg17262642_RNA5SP89	2.77E-05	0.000133116	0.699198472	0.699198472	trans
cg17262642_SNORD32B	2.77E-05	0.000133116	0.699198472	0.699198472	trans
cg18811157_HTR6	2.77E-05	0.000133126	0.717362553	0.717362553	trans
cg26170855_SNORD114-10	2.77E-05	0.000133128	-0.656169965	0.656169965	trans
cg19113840_PRICKLE2-AS3	2.77E-05	0.000133128	0.749818993	0.749818993	trans
cg23367851_RN7SKP226	2.77E-05	0.000133133	0.696893778	0.696893778	trans
cg23367851_OR4C10P	2.77E-05	0.000133133	0.696893778	0.696893778	trans
cg23367851_MIR654	2.77E-05	0.000133133	0.696893778	0.696893778	trans
cg23367851_LINC01665	2.77E-05	0.000133133	0.696893778	0.696893778	trans
cg23073032_TRIB3	2.77E-05	0.000133139	0.834510957	0.834510957	trans
cg02639667_IL17C	2.77E-05	0.000133143	1.022045757	1.022045757	trans
cg19353052_CNTFR	2.77E-05	0.000133145	1.062158303	1.062158303	trans
cg24856383_C6orf163	2.77E-05	0.000133146	1.049174723	1.049174723	trans
cg20313696_SOD1P1	2.77E-05	0.000133146	0.724800108	0.724800108	trans
cg11500903_NELL2	2.77E-05	0.000133146	0.740645741	0.740645741	trans
cg07408006_CRIP1P2	2.77E-05	0.000133151	-0.839217159	0.839217159	trans
cg24561600_IPO8P1	2.77E-05	0.000133151	-0.743499567	0.743499567	trans
cg03189237_RPL7P4	2.77E-05	0.000133151	0.722931131	0.722931131	trans
cg11002119_SNORD42B	2.77E-05	0.000133152	0.742022758	0.742022758	trans
cg04015129_RASGEF1C	2.77E-05	0.000133161	-0.949762217	0.949762217	trans
cg13826570_ASS1P10	2.77E-05	0.000133161	-0.735895232	0.735895232	trans
cg05608612_LRRTM1	2.77E-05	0.000133162	-0.731798063	0.731798063	trans
cg02443589_TEKT4P2	2.77E-05	0.000133164	-0.746564225	0.746564225	trans
cg05684375_HNRNPA1P60	2.77E-05	0.000133168	-0.689531227	0.689531227	trans
cg19703425_EDDM3CP	2.77E-05	0.000133168	-1.098907244	1.098907244	trans
cg11153505_PIK3IP1	2.77E-05	0.000133168	0.675099893	0.675099893	trans
cg06502685_RN7SL97P	2.77E-05	0.000133168	0.739061198	0.739061198	trans
cg02271560_RN7SKP63	2.77E-05	0.000133174	-0.793797891	0.793797891	trans
cg06147194_SNORD63B	2.77E-05	0.000133178	-0.870511664	0.870511664	trans
cg13605646_HTR5A	2.77E-05	0.000133179	-0.87831987	0.87831987	trans
cg17560662_SPART-AS1	2.77E-05	0.000133181	0.720433299	0.720433299	trans
cg22535327_RPL35P3	2.77E-05	0.000133183	-0.909131141	0.909131141	trans
cg26072352_INTS4P1	2.77E-05	0.000133184	0.709619435	0.709619435	trans
cg03513472_RANBP3L	2.77E-05	0.00013319	0.813361082	0.813361082	trans
cg25515319_MTCO2P23	2.77E-05	0.000133191	-0.710645701	0.710645701	trans
cg23775119_CRNN	2.77E-05	0.0001332	0.712906595	0.712906595	trans
cg02792740_ZNF562	2.77E-05	0.0001332	0.736329115	0.736329115	trans
cg01346252_OR2H5P	2.77E-05	0.0001332	-0.844524429	0.844524429	trans
cg21346579_LINC02519	2.77E-05	0.000133204	0.753974924	0.753974924	trans
cg24831391_IGKJ5	2.78E-05	0.000133211	-0.731557577	0.731557577	trans
cg13019502_CTAGE9	2.78E-05	0.000133211	0.737469843	0.737469843	trans
cg10032131_MTCO2P17	2.78E-05	0.000133215	0.682569997	0.682569997	trans
cg13720745_IGLV5-48	2.78E-05	0.000133224	-0.747334506	0.747334506	trans
cg01725383_CDK15	2.78E-05	0.000133229	0.699783294	0.699783294	trans
cg26873935_RNU6-1240P	2.78E-05	0.00013323	0.698779756	0.698779756	trans
cg18251222_FAP	2.78E-05	0.00013323	-0.755996315	0.755996315	trans
cg21942823_ASB14	2.78E-05	0.00013323	0.745909582	0.745909582	trans
cg26414417_TCEA1P4	2.78E-05	0.00013323	0.737468363	0.737468363	trans
cg04905636_ARHGEF7-IT1	2.78E-05	0.00013323	-0.688716402	0.688716402	trans
cg20111163_HLA-DQB1	2.78E-05	0.000133231	-0.750227241	0.750227241	trans
cg22025816_RPL19P18	2.78E-05	0.000133233	0.713847976	0.713847976	trans
cg15696658_OR10AD1	2.78E-05	0.000133233	0.7228706	0.7228706	trans
cg19609438_REXO1L1P	2.78E-05	0.000133235	-0.744352467	0.744352467	trans
cg02591487_LPO	2.78E-05	0.000133235	0.755889709	0.755889709	trans
cg25531986_ATP6V0CP3	2.78E-05	0.000133236	-0.70289931	0.70289931	trans
cg05703749_ZFP57	2.78E-05	0.000133243	0.721854125	0.721854125	trans
cg13203982_OR12D3	2.78E-05	0.000133246	-0.761570427	0.761570427	trans
cg15411736_TPSAB1	2.78E-05	0.000133246	0.683345763	0.683345763	trans
cg18346106_RNU6-953P	2.78E-05	0.000133247	-0.875306562	0.875306562	trans
cg02943303_MIR183	2.78E-05	0.000133248	0.757360688	0.757360688	trans
cg09664373_OTOG	2.78E-05	0.000133258	-0.730451374	0.730451374	trans
cg15756601_RNU6-949P	2.78E-05	0.000133258	-1.614092638	1.614092638	trans
cg15756601_OR6C65	2.78E-05	0.000133258	-1.614092638	1.614092638	trans
cg15756601_RPL22P20	2.78E-05	0.000133258	-1.614092638	1.614092638	trans
cg15756601_CNN2P7	2.78E-05	0.000133258	-1.614092638	1.614092638	trans
cg15735438_OR2T6	2.78E-05	0.000133271	0.694215874	0.694215874	trans
cg00668592_TBC1D3P4	2.78E-05	0.000133273	-0.706497674	0.706497674	trans
cg15084390_LINC01681	2.78E-05	0.000133277	0.690976204	0.690976204	trans
cg25033405_FOSL1	2.78E-05	0.000133279	-0.688615451	0.688615451	trans
cg14578028_ANHX	2.78E-05	0.000133283	-3.74145617	3.74145617	trans
cg04515606_SDAD1P3	2.78E-05	0.000133286	0.722152458	0.722152458	trans
cg18361467_RNA5SP172	2.78E-05	0.000133297	-0.834947724	0.834947724	trans
cg18878242_RNU1-146P	2.78E-05	0.000133306	0.715249996	0.715249996	trans
cg23610736_HCAR2	2.78E-05	0.000133312	0.723744231	0.723744231	trans
cg20196141_LINC00430	2.78E-05	0.000133312	0.823326134	0.823326134	trans
cg17867325_MIR595	2.78E-05	0.000133313	1.165324385	1.165324385	trans
cg01001115_MIR103A2	2.78E-05	0.000133315	-0.761146695	0.761146695	trans
cg17096979_IGLV6-57	2.78E-05	0.000133321	-1.027986272	1.027986272	trans
cg03517570_LINC01870	2.78E-05	0.000133321	-0.769017466	0.769017466	trans
cg14339668_OR4K2	2.78E-05	0.000133321	0.667983534	0.667983534	trans
cg02724374_RNU6-281P	2.78E-05	0.000133321	-0.728517953	0.728517953	trans
cg02724374_LINC02632	2.78E-05	0.000133321	-0.728517953	0.728517953	trans
cg02724374_OR4C6	2.78E-05	0.000133321	-0.728517953	0.728517953	trans
cg02724374_PPIAP24	2.78E-05	0.000133321	-0.728517953	0.728517953	trans
cg18205030_IGLV4-60	2.78E-05	0.000133327	-0.904907897	0.904907897	trans
cg04525852_LINC02806	2.78E-05	0.000133327	0.742379116	0.742379116	trans
cg18743951_MIR648	2.78E-05	0.000133344	-0.727271772	0.727271772	trans
cg14193001_CDO1	2.78E-05	0.000133347	-0.703258537	0.703258537	trans
cg27594583_SLC9C1	2.78E-05	0.000133347	0.934022307	0.934022307	trans
cg06551718_HNRNPA1P60	2.78E-05	0.000133364	-0.765697268	0.765697268	trans
cg14787030_MIR941-4	2.78E-05	0.000133388	-0.834514676	0.834514676	trans
cg10261864_OR2A4	2.78E-05	0.000133388	0.73702224	0.73702224	trans
cg02682924_OR2AI1P	2.78E-05	0.000133388	-0.752762836	0.752762836	trans
cg08549898_RPS17P5	2.78E-05	0.000133388	-0.694890663	0.694890663	trans
cg10625365_PRR20D	2.78E-05	0.000133395	0.779194608	0.779194608	trans
cg19653415_LINC01800	2.78E-05	0.000133397	-0.889416721	0.889416721	trans
cg08549898_MIR556	2.78E-05	0.000133397	-0.698466086	0.698466086	trans
cg05360307_MIR551B	2.78E-05	0.000133413	-0.730334812	0.730334812	trans
cg06228648_RNA5SP251	2.78E-05	0.000133429	-0.863928836	0.863928836	trans
cg04515996_DIPK1C	2.78E-05	0.00013343	2.404644181	2.404644181	trans
cg05579652_MTND5P29	2.78E-05	0.00013343	0.7446566	0.7446566	trans
cg01648869_RN7SL299P	2.78E-05	0.00013343	-0.689387747	0.689387747	trans
cg01648869_RN7SL201P	2.78E-05	0.00013343	-0.689387747	0.689387747	trans
cg01648869_MARK2P14	2.78E-05	0.00013343	-0.689387747	0.689387747	trans
cg01648869_MARK2P10	2.78E-05	0.00013343	-0.689387747	0.689387747	trans
cg18811157_TINCR	2.78E-05	0.000133431	0.672993114	0.672993114	trans
cg12916198_LINC02013	2.78E-05	0.000133437	-0.746841514	0.746841514	trans
cg06481168_RNA5SP225	2.78E-05	0.000133439	-0.721847212	0.721847212	trans
cg11192140_RNU6-554P	2.78E-05	0.000133439	0.859143342	0.859143342	trans
cg26624021_OR4S1	2.78E-05	0.000133439	-0.718436581	0.718436581	trans
cg27087136_CADM2-AS2	2.78E-05	0.000133449	-0.685446756	0.685446756	trans
cg13260233_PRICKLE2-AS3	2.78E-05	0.000133454	0.733482408	0.733482408	trans
cg04398282_OR52E7P	2.78E-05	0.000133456	-0.733903504	0.733903504	trans
cg14677912_WARS2P1	2.78E-05	0.000133476	0.723569441	0.723569441	trans
cg05861871_RNY1P4	2.78E-05	0.000133478	-0.763016626	0.763016626	trans
cg22351216_RN7SL477P	2.78E-05	0.000133478	-0.672429025	0.672429025	trans
cg11115622_CDH4	2.78E-05	0.000133496	0.761090389	0.761090389	trans
cg14609104_CALM3	2.78E-05	0.000133502	-1.063486498	1.063486498	trans
cg24968733_HTR2A-AS1	2.78E-05	0.000133503	-0.797622226	0.797622226	trans
cg06591273_RPL7AP53	2.78E-05	0.000133503	-0.804625626	0.804625626	trans
cg02443896_PPP1R8P1	2.78E-05	0.000133505	0.745978237	0.745978237	trans
cg14243991_HBA1	2.78E-05	0.000133505	-0.708202627	0.708202627	trans
cg05492735_ATP5F1AP8	2.78E-05	0.000133509	1.087583745	1.087583745	trans
cg12513911_RPL23AP85	2.78E-05	0.000133525	0.905610972	0.905610972	trans
cg01576496_RNU6-1065P	2.78E-05	0.000133525	0.786559745	0.786559745	trans
cg17096979_RHOH	2.78E-05	0.000133531	-0.977241519	0.977241519	trans
cg21731721_FABP5P10	2.78E-05	0.000133539	-0.884882918	0.884882918	trans
cg17911882_RNU6-499P	2.78E-05	0.000133556	0.924610688	0.924610688	trans
cg16037947_RNU5E-9P	2.78E-05	0.000133556	0.704948136	0.704948136	trans
cg11270687_LGI3	2.79E-05	0.00013357	0.745734458	0.745734458	trans
cg24821680_OR4S1	2.79E-05	0.000133572	-0.694830331	0.694830331	trans
cg07405255_NRIP1	2.79E-05	0.000133575	-0.85206054	0.85206054	trans
cg26976450_KCNJ4	2.79E-05	0.000133576	-0.714504049	0.714504049	trans
cg00819121_SERPINA11	2.79E-05	0.000133577	-0.715535469	0.715535469	trans
cg12917253_FCRL4	2.79E-05	0.000133577	0.740981903	0.740981903	trans
cg03033996_MAS1L	2.79E-05	0.000133585	-0.736254781	0.736254781	trans
cg24635402_TBC1D30	2.79E-05	0.000133585	0.725130861	0.725130861	trans
cg18687588_OTOP3	2.79E-05	0.000133585	0.682337437	0.682337437	trans
cg19234089_IGHV5-78	2.79E-05	0.000133601	-0.940304119	0.940304119	trans
cg25655482_PSD2	2.79E-05	0.00013361	-0.797050761	0.797050761	trans
cg26613778_RNU6-1320P	2.79E-05	0.000133614	0.726618113	0.726618113	trans
cg06540372_RNY4P27	2.79E-05	0.000133622	-0.739109706	0.739109706	trans
cg08894280_HRNR	2.79E-05	0.00013363	-1.247068266	1.247068266	trans
cg04337937_CD300LB	2.79E-05	0.000133635	0.661956798	0.661956798	trans
cg11214014_ISM1-AS1	2.79E-05	0.000133636	0.749991482	0.749991482	trans
cg05154833_MTND2P9	2.79E-05	0.000133644	-0.655808617	0.655808617	trans
cg01178818_DEFB108A	2.79E-05	0.00013365	-0.68538192	0.68538192	trans
cg08740088_PCDH9-AS1	2.79E-05	0.000133651	-0.769284132	0.769284132	trans
cg24975986_LRRTM2	2.79E-05	0.000133651	0.753586878	0.753586878	trans
cg14030025_MIR340	2.79E-05	0.000133659	-0.758722475	0.758722475	trans
cg08739755_RNU6-746P	2.79E-05	0.000133664	0.739469368	0.739469368	trans
cg16569147_NPM1P31	2.79E-05	0.000133669	0.756715935	0.756715935	trans
cg02660271_ABCC5	2.79E-05	0.000133671	0.69390964	0.69390964	trans
cg03958058_LINC01857	2.79E-05	0.000133671	-0.689183751	0.689183751	trans
cg02792740_SDR42E1	2.79E-05	0.000133671	0.726744028	0.726744028	trans
cg12836643_PRDX3P4	2.79E-05	0.000133677	0.71644847	0.71644847	trans
cg21287367_SHROOM3-AS1	2.79E-05	0.00013368	0.780164533	0.780164533	trans
cg11600326_DEFB126	2.79E-05	0.000133681	-0.790695915	0.790695915	trans
cg21361021_C19orf18	2.79E-05	0.000133681	0.732734214	0.732734214	trans
cg21546742_TREML4	2.79E-05	0.000133681	0.67279143	0.67279143	trans
cg05056349_IL1R2	2.79E-05	0.000133681	-0.688923348	0.688923348	trans
cg24270367_ICA1	2.79E-05	0.000133681	1.428837624	1.428837624	trans
cg06230847_ISCUP1	2.79E-05	0.000133681	-0.72345314	0.72345314	trans
cg06230847_SPACA1	2.79E-05	0.000133681	-0.72345314	0.72345314	trans
cg06230847_ACSM2B	2.79E-05	0.000133681	-0.72345314	0.72345314	trans
cg06230847_RN7SKP169	2.79E-05	0.000133681	-0.72345314	0.72345314	trans
cg18055007_H1-10-AS1	2.79E-05	0.000133681	1.081254321	1.081254321	trans
cg02340312_FUT9	2.79E-05	0.000133681	-0.766680502	0.766680502	trans
cg02589878_ZIC4	2.79E-05	0.000133681	-0.789479368	0.789479368	trans
cg02589878_SLC29A4P1	2.79E-05	0.000133681	-0.789479368	0.789479368	trans
cg02589878_MTATP6P30	2.79E-05	0.000133681	-0.789479368	0.789479368	trans
cg02589878_SNORD114-13	2.79E-05	0.000133681	-0.789479368	0.789479368	trans
cg01521225_IGKV1-37	2.79E-05	0.000133695	-0.707399919	0.707399919	trans
cg02426343_FTH1P15	2.79E-05	0.000133713	-0.75529808	0.75529808	trans
cg01364862_RAX	2.79E-05	0.000133722	-0.735073626	0.735073626	trans
cg15541606_CAMKV	2.79E-05	0.000133722	-0.744174061	0.744174061	trans
cg14446103_TMEM114	2.79E-05	0.000133722	0.698735175	0.698735175	trans
cg24856383_CLCA4-AS1	2.79E-05	0.000133722	1.029130298	1.029130298	trans
cg23686086_IFNA12P	2.79E-05	0.000133722	0.830447147	0.830447147	trans
cg24578004_LINC01349	2.79E-05	0.000133724	-0.710500772	0.710500772	trans
cg24578004_MIR541	2.79E-05	0.000133724	-0.710500772	0.710500772	trans
cg01665243_RN7SL231P	2.79E-05	0.000133725	0.76685616	0.76685616	trans
cg06612671_LCN15	2.79E-05	0.000133725	0.872163047	0.872163047	trans
cg11314630_SPART-AS1	2.79E-05	0.000133732	0.854348695	0.854348695	trans
cg08825286_RPL15P4	2.79E-05	0.000133738	-0.87074232	0.87074232	trans
cg24913907_CYP2A7P1	2.79E-05	0.000133739	-0.751456387	0.751456387	trans
cg16712416_KRT14	2.79E-05	0.00013374	0.702159968	0.702159968	trans
cg10039163_RPSAP6	2.79E-05	0.000133753	-0.753843548	0.753843548	trans
cg10840389_OR6K1P	2.79E-05	0.000133763	-3.194649729	3.194649729	trans
cg10840389_PPIAP68	2.79E-05	0.000133763	-3.194649729	3.194649729	trans
cg10840389_RNU6-386P	2.79E-05	0.000133763	-3.194649729	3.194649729	trans
cg10840389_RPL10P10	2.79E-05	0.000133763	-3.194649729	3.194649729	trans
cg23153680_CST6	2.79E-05	0.000133767	0.805868482	0.805868482	trans
cg09789229_A1BG	2.79E-05	0.000133769	0.751399063	0.751399063	trans
cg07154254_LINC01264	2.79E-05	0.000133769	0.675406952	0.675406952	trans
cg06493154_LINC01874	2.79E-05	0.000133769	0.701735704	0.701735704	trans
cg06493154_RNA5SP89	2.79E-05	0.000133769	0.701735704	0.701735704	trans
cg06493154_SNORD32B	2.79E-05	0.000133769	0.701735704	0.701735704	trans
cg07163687_PRDX3P4	2.79E-05	0.000133769	0.700351589	0.700351589	trans
cg01720186_UBE2V1P11	2.79E-05	0.00013378	0.728499545	0.728499545	trans
cg20896351_IGHV3-66	2.79E-05	0.000133782	-0.743321586	0.743321586	trans
cg16977073_RN7SKP77	2.79E-05	0.000133785	-0.72895283	0.72895283	trans
cg13434714_GNAT1	2.79E-05	0.00013379	1.102365104	1.102365104	trans
cg15735438_KIRREL1	2.79E-05	0.00013379	0.734765859	0.734765859	trans
cg06228648_RNU6-842P	2.79E-05	0.000133794	-0.894843763	0.894843763	trans
cg15485670_FGF18	2.79E-05	0.000133794	-0.740984676	0.740984676	trans
cg23695794_RNU6-1317P	2.79E-05	0.000133795	-0.941554965	0.941554965	trans
cg13532505_UGT1A12P	2.79E-05	0.000133796	0.718610523	0.718610523	trans
cg17830140_LINC02644	2.79E-05	0.000133812	0.688630291	0.688630291	trans
cg05368609_TRBV11-2	2.79E-05	0.000133822	-0.818963712	0.818963712	trans
cg22231244_MRPS5P3	2.79E-05	0.000133824	-0.765380829	0.765380829	trans
cg21061582_LINC01142	2.79E-05	0.000133829	0.806949302	0.806949302	trans
cg17323715_HSPE1P1	2.79E-05	0.000133829	-0.671742857	0.671742857	trans
cg08467103_RPL32P23	2.79E-05	0.000133844	-0.719102423	0.719102423	trans
cg22280068_IGKV3-20	2.79E-05	0.000133864	-0.728386316	0.728386316	trans
cg12020396_LINC02013	2.79E-05	0.000133876	0.710093702	0.710093702	trans
cg09887532_HNRNPDLP2	2.79E-05	0.000133878	0.715631099	0.715631099	trans
cg22280068_FAM53B-AS1	2.79E-05	0.000133878	-0.757555822	0.757555822	trans
cg22737241_ATP6V0E1P2	2.79E-05	0.000133882	0.739177348	0.739177348	trans
cg14513900_LINC01757	2.79E-05	0.000133882	-0.6984183	0.6984183	trans
cg15299511_LINC01760	2.79E-05	0.000133888	-0.885133327	0.885133327	trans
cg09506661_KRTAP5-6	2.79E-05	0.00013389	-0.837912298	0.837912298	trans
cg20667334_SNORD115-14	2.79E-05	0.00013389	-0.719975354	0.719975354	trans
cg03513472_SDC2	2.79E-05	0.00013389	0.781067429	0.781067429	trans
cg07601093_RNU6-876P	2.80E-05	0.000133895	0.83606432	0.83606432	trans
cg10515131_GCNT1P1	2.80E-05	0.000133895	0.732376556	0.732376556	trans
cg03695461_ITGA8	2.80E-05	0.000133895	0.709776535	0.709776535	trans
cg04000274_TXNDC16	2.80E-05	0.000133897	-1.068446119	1.068446119	trans
cg10939912_RPL10P1	2.80E-05	0.000133897	0.763706457	0.763706457	trans
cg19084628_RNU6-808P	2.80E-05	0.000133898	-0.739595737	0.739595737	trans
cg21397093_TRAV12-3	2.80E-05	0.000133898	-0.744091339	0.744091339	trans
cg04479876_CSF2	2.80E-05	0.000133904	-0.735534169	0.735534169	trans
cg19935718_SLC25A27	2.80E-05	0.000133907	0.728181369	0.728181369	trans
cg20121803_CRTAC1	2.80E-05	0.000133909	0.676172149	0.676172149	trans
cg05861871_OR1J4	2.80E-05	0.000133916	-0.724617769	0.724617769	trans
cg00232388_SASS6	2.80E-05	0.000133923	0.767290018	0.767290018	trans
cg13028038_NTRK2	2.80E-05	0.000133923	0.78200306	0.78200306	trans
cg21101883_LDHAP3	2.80E-05	0.000133928	-0.794828012	0.794828012	trans
cg14584450_RNA5S13	2.80E-05	0.000133937	0.740557664	0.740557664	trans
cg13044693_HNRNPDLP2	2.80E-05	0.000133942	0.707197	0.707197	trans
cg19703425_TXNDC8	2.80E-05	0.000133944	-1.110468774	1.110468774	trans
cg00512404_LINC02805	2.80E-05	0.000133959	0.725877603	0.725877603	trans
cg07096305_POLB	2.80E-05	0.000133973	0.720842763	0.720842763	trans
cg00879723_FSHR	2.80E-05	0.000133977	0.75583235	0.75583235	trans
cg17676612_LINC02670	2.80E-05	0.000133982	-0.729940338	0.729940338	trans
cg04837653_FAM43B	2.80E-05	0.000133986	-0.747405359	0.747405359	trans
cg11003434_SPEM1	2.80E-05	0.000133986	-0.942844344	0.942844344	trans
cg24639178_IGHD5-24	2.80E-05	0.000133987	0.722918266	0.722918266	trans
cg19703425_NMBR-AS1	2.80E-05	0.000133996	-1.058363748	1.058363748	trans
cg26152108_KRTAP8-2P	2.80E-05	0.000134013	0.703700203	0.703700203	trans
cg03371439_RNU6-200P	2.80E-05	0.000134027	-0.861392751	0.861392751	trans
cg14924064_RNA5SP483	2.80E-05	0.000134039	0.724172645	0.724172645	trans
cg06286292_LINC00210	2.80E-05	0.000134046	0.734819073	0.734819073	trans
cg09789229_SLC39A12	2.80E-05	0.000134049	0.729453186	0.729453186	trans
cg27355761_RNU6-95P	2.80E-05	0.00013406	-0.740924206	0.740924206	trans
cg21806090_RPS7P8	2.80E-05	0.000134066	0.64484316	0.64484316	trans
cg24578004_IGKV3-20	2.80E-05	0.00013407	-0.676722723	0.676722723	trans
cg09232203_REG1CP	2.80E-05	0.000134072	-0.748910354	0.748910354	trans
cg09232203_MTND5P27	2.80E-05	0.000134072	-0.748910354	0.748910354	trans
cg09232203_SLC6A18	2.80E-05	0.000134072	-0.748910354	0.748910354	trans
cg02062326_RNU4ATAC2P	2.80E-05	0.000134082	-0.703650545	0.703650545	trans
cg11593799_RNY3	2.80E-05	0.0001341	0.734877204	0.734877204	trans
cg18319024_LINC01153	2.80E-05	0.000134105	0.693085282	0.693085282	trans
cg26202427_SDHCP2	2.80E-05	0.000134108	0.743264037	0.743264037	trans
cg10654648_OR7E33P	2.80E-05	0.000134111	-0.876008539	0.876008539	trans
cg00337181_KRTAP2-1	2.80E-05	0.000134119	0.821624357	0.821624357	trans
cg02399049_WEE2	2.80E-05	0.000134157	0.730278648	0.730278648	trans
cg23209353_KCNMB3	2.80E-05	0.000134163	0.750611356	0.750611356	trans
cg20801751_RN7SKP133	2.80E-05	0.00013417	-0.751125885	0.751125885	trans
cg05222671_OR4S1	2.80E-05	0.00013417	-0.710376716	0.710376716	trans
cg01708411_PDCD1LG2	2.80E-05	0.00013417	-0.678000923	0.678000923	trans
cg12944418_NLRP4	2.80E-05	0.000134179	-0.702996577	0.702996577	trans
cg09524880_SPDYE18	2.80E-05	0.000134185	1.688674095	1.688674095	trans
cg05302915_CHMP4AP1	2.80E-05	0.000134185	-0.762248013	0.762248013	trans
cg05302915_OR2W1	2.80E-05	0.000134185	-0.762248013	0.762248013	trans
cg05302915_PGAM1P2	2.80E-05	0.000134185	-0.762248013	0.762248013	trans
cg05302915_KRTAP10-1	2.80E-05	0.000134185	-0.762248013	0.762248013	trans
cg20802509_OCM2	2.80E-05	0.000134188	-0.762084146	0.762084146	trans
cg07511671_RNU6-663P	2.80E-05	0.000134188	0.727097728	0.727097728	trans
cg07511671_RN7SKP162	2.80E-05	0.000134188	0.727097728	0.727097728	trans
cg07511671_LINC00349	2.80E-05	0.000134188	0.727097728	0.727097728	trans
cg07511671_LINC00383	2.80E-05	0.000134188	0.727097728	0.727097728	trans
cg07511671_LINC02337	2.80E-05	0.000134188	0.727097728	0.727097728	trans
cg07511671_CETN1	2.80E-05	0.000134188	0.727097728	0.727097728	trans
cg18966920_RNU6ATAC18P	2.80E-05	0.000134188	0.707579261	0.707579261	trans
cg02902649_SLC9B2	2.80E-05	0.000134188	0.659932669	0.659932669	trans
cg27619481_EDNRB	2.80E-05	0.000134188	-0.69160117	0.69160117	trans
cg15935035_PRB3	2.80E-05	0.000134188	-0.725468855	0.725468855	trans
cg00762705_COX6B1P7	2.80E-05	0.000134188	0.683552848	0.683552848	trans
cg00762705_RNU6-827P	2.80E-05	0.000134188	0.683552848	0.683552848	trans
cg00762705_MTCO2P8	2.80E-05	0.000134188	0.683552848	0.683552848	trans
cg00762705_SNORD115-30	2.80E-05	0.000134188	0.683552848	0.683552848	trans
cg00762705_KRTAP4-7	2.80E-05	0.000134188	0.683552848	0.683552848	trans
cg04665311_FGFR1	2.80E-05	0.000134211	0.730468983	0.730468983	trans
cg12552823_RNU2-61P	2.80E-05	0.000134211	-0.749436339	0.749436339	trans
cg13262723_HMGN2P7	2.80E-05	0.000134213	-0.843003337	0.843003337	trans
cg08959314_SRSF3P6	2.80E-05	0.000134213	-0.734502276	0.734502276	trans
cg01808320_CYCSP32	2.80E-05	0.000134215	0.688343217	0.688343217	trans
cg17735372_ISL2	2.80E-05	0.000134217	-0.847395725	0.847395725	trans
cg05226043_OR2B11	2.80E-05	0.000134219	0.67591662	0.67591662	trans
cg08668883_KLHL40	2.80E-05	0.000134219	0.740019463	0.740019463	trans
cg16977073_TDRD15	2.80E-05	0.00013423	-0.73803851	0.73803851	trans
cg27371456_IGHA1	2.80E-05	0.000134239	-0.73202435	0.73202435	trans
cg22688006_SNORD42B	2.80E-05	0.000134247	0.733724674	0.733724674	trans
cg06757548_OR4F21	2.81E-05	0.00013427	0.729009543	0.729009543	trans
cg12368522_HNRNPKP4	2.81E-05	0.000134272	-0.719648856	0.719648856	trans
cg06195376_FAR2P1	2.81E-05	0.000134277	-1.106095313	1.106095313	trans
cg23691223_RNA5SP194	2.81E-05	0.000134277	0.747422754	0.747422754	trans
cg20651218_HNRNPA1P22	2.81E-05	0.000134277	-0.795775668	0.795775668	trans
cg13370086_LINC00578	2.81E-05	0.000134277	-0.892626474	0.892626474	trans
cg16001227_RNU6-1039P	2.81E-05	0.000134277	0.975346645	0.975346645	trans
cg06320570_OR2L9P	2.81E-05	0.000134288	-1.110948941	1.110948941	trans
cg07774680_RN7SKP65	2.81E-05	0.000134288	0.710579829	0.710579829	trans
cg03588513_RPSAP38	2.81E-05	0.000134289	-0.966717938	0.966717938	trans
cg12910951_CD5	2.81E-05	0.000134295	-0.759626648	0.759626648	trans
cg05448059_PPIAP26	2.81E-05	0.000134302	-0.686904479	0.686904479	trans
cg17371585_SNORD48	2.81E-05	0.00013431	0.705593764	0.705593764	trans
cg21050001_HMGB1P9	2.81E-05	0.00013431	-0.748865287	0.748865287	trans
cg20869369_ARL4AP1	2.81E-05	0.000134328	0.730005257	0.730005257	trans
cg17106653_MIR573	2.81E-05	0.00013433	0.83671151	0.83671151	trans
cg06716182_SPART-AS1	2.81E-05	0.000134331	0.727954831	0.727954831	trans
cg08936603_ATP5PBP2	2.81E-05	0.000134331	0.700653022	0.700653022	trans
cg22846391_MTND4P21	2.81E-05	0.000134331	-0.679160797	0.679160797	trans
cg22846391_RNU6-692P	2.81E-05	0.000134331	-0.679160797	0.679160797	trans
cg22846391_LINC00708	2.81E-05	0.000134331	-0.679160797	0.679160797	trans
cg26607103_RN7SL255P	2.81E-05	0.000134335	-0.681722971	0.681722971	trans
cg00337181_DDX39BP1	2.81E-05	0.000134335	0.81689532	0.81689532	trans
cg12910951_PRR20G	2.81E-05	0.000134336	0.694154186	0.694154186	trans
cg03429643_NAALADL2-AS1	2.81E-05	0.000134336	0.765443918	0.765443918	trans
cg10746224_GABRA4	2.81E-05	0.000134336	0.707322956	0.707322956	trans
cg06481168_AQP1	2.81E-05	0.000134343	0.684858448	0.684858448	trans
cg25243650_TRBV22OR9-2	2.81E-05	0.000134343	-0.687941634	0.687941634	trans
cg25243650_RNU6-271P	2.81E-05	0.000134343	-0.687941634	0.687941634	trans
cg03803610_RPL37P12	2.81E-05	0.00013435	0.798784573	0.798784573	trans
cg11083638_R3HDML	2.81E-05	0.000134351	0.861692964	0.861692964	trans
cg18400586_AMY1C	2.81E-05	0.000134351	-0.690213198	0.690213198	trans
cg10886620_CCDC144NL-AS1	2.81E-05	0.000134353	-1.254336233	1.254336233	trans
cg06330497_NDUFA5P1	2.81E-05	0.000134357	0.783327654	0.783327654	trans
cg20614067_PAICSP5	2.81E-05	0.000134362	0.690270263	0.690270263	trans
cg24236917_LCE1F	2.81E-05	0.000134369	0.737142227	0.737142227	trans
cg16236893_SLC25A27	2.81E-05	0.000134404	0.728971929	0.728971929	trans
cg09712306_C4BPAP1	2.81E-05	0.000134405	0.740536028	0.740536028	trans
cg04015129_NKX3-2	2.81E-05	0.000134441	-0.913529749	0.913529749	trans
cg10664162_CCR8	2.81E-05	0.000134447	0.779846958	0.779846958	trans
cg21245844_HTR3C2P	2.81E-05	0.000134448	0.86370781	0.86370781	trans
cg03751055_SAR1AP1	2.81E-05	0.000134448	0.75099802	0.75099802	trans
cg00819121_PRSS1	2.81E-05	0.000134455	-0.777413677	0.777413677	trans
cg08588490_FAM228A	2.81E-05	0.000134468	-0.83281086	0.83281086	trans
cg21832144_DPEP3	2.81E-05	0.000134476	-0.793235764	0.793235764	trans
cg10894164_LNC-LBCS	2.81E-05	0.00013448	0.756880406	0.756880406	trans
cg16810969_MYL6P3	2.81E-05	0.00013448	-0.717491288	0.717491288	trans
cg16092069_IGLV2-18	2.81E-05	0.00013448	-0.76684234	0.76684234	trans
cg05884880_IGLV3-21	2.81E-05	0.000134482	-0.711321337	0.711321337	trans
cg10991855_CATSPER1	2.81E-05	0.000134487	0.705245738	0.705245738	trans
cg16111704_HJV	2.81E-05	0.000134491	0.682329166	0.682329166	trans
cg02856402_OLFM3	2.81E-05	0.000134492	0.704305001	0.704305001	trans
cg12438392_SLC35F4	2.81E-05	0.000134493	0.779352494	0.779352494	trans
cg16476710_SLC18A2	2.81E-05	0.000134504	0.735474003	0.735474003	trans
cg09809224_S100A3	2.81E-05	0.000134519	0.801203815	0.801203815	trans
cg17371585_TRBV22OR9-2	2.81E-05	0.000134543	-0.689837675	0.689837675	trans
cg17371585_RNU6-271P	2.81E-05	0.000134543	-0.689837675	0.689837675	trans
cg17106653_OR13D2P	2.81E-05	0.000134546	0.807694994	0.807694994	trans
cg13565400_GACAT3	2.81E-05	0.000134546	-0.688902568	0.688902568	trans
cg07712165_FTLP1	2.81E-05	0.000134548	-0.816077017	0.816077017	trans
cg24856383_SNHG14	2.81E-05	0.000134548	1.018265869	1.018265869	trans
cg24305584_DRAXIN	2.81E-05	0.000134561	-0.701022825	0.701022825	trans
cg14579235_IFNA4	2.81E-05	0.000134563	0.816010294	0.816010294	trans
cg11016764_MIR548U	2.81E-05	0.000134571	0.735115002	0.735115002	trans
cg04084126_GTF2IP14	2.81E-05	0.00013458	0.730097713	0.730097713	trans
cg14980498_SNORD42B	2.81E-05	0.000134596	0.752791949	0.752791949	trans
cg12156661_INTS4P1	2.81E-05	0.0001346	1.098050341	1.098050341	trans
cg06551718_MTND5P19	2.81E-05	0.000134601	-0.777478369	0.777478369	trans
cg07917878_BPIFB5P	2.81E-05	0.000134603	0.86827331	0.86827331	trans
cg10664162_GIMAP7	2.81E-05	0.000134603	0.777027206	0.777027206	trans
cg03549208_TUBAP9	2.81E-05	0.000134611	-0.701786179	0.701786179	trans
cg25472353_FTH1P6	2.81E-05	0.000134615	-0.683380792	0.683380792	trans
cg14046470_RNU6-788P	2.81E-05	0.000134623	-0.787889542	0.787889542	trans
cg15099537_ARG2	2.82E-05	0.000134623	0.713683864	0.713683864	trans
cg02792740_CEP43	2.82E-05	0.000134627	0.737382023	0.737382023	trans
cg18997918_OR2A5	2.82E-05	0.000134627	0.667730442	0.667730442	trans
cg17608345_RN7SL342P	2.82E-05	0.000134637	-0.824865423	0.824865423	trans
cg15576245_HPSE2	2.82E-05	0.000134637	-0.697731229	0.697731229	trans
cg24543551_SNORD109B	2.82E-05	0.000134637	-0.815254269	0.815254269	trans
cg16596598_RPL36AP10	2.82E-05	0.000134637	-0.737026119	0.737026119	trans
cg16596598_IGKV1D-35	2.82E-05	0.000134637	-0.737026119	0.737026119	trans
cg16596598_HMGN2P22	2.82E-05	0.000134637	-0.737026119	0.737026119	trans
cg16596598_LINC01940	2.82E-05	0.000134637	-0.737026119	0.737026119	trans
cg16596598_CDYLP1	2.82E-05	0.000134637	-0.737026119	0.737026119	trans
cg16596598_RPL7AP23	2.82E-05	0.000134637	-0.737026119	0.737026119	trans
cg16596598_LINC02045	2.82E-05	0.000134637	-0.737026119	0.737026119	trans
cg16596598_OTOL1	2.82E-05	0.000134637	-0.737026119	0.737026119	trans
cg16596598_RNU1-105P	2.82E-05	0.000134637	-0.737026119	0.737026119	trans
cg16596598_GFRAL	2.82E-05	0.000134637	-0.737026119	0.737026119	trans
cg16596598_RNU6-600P	2.82E-05	0.000134637	-0.737026119	0.737026119	trans
cg16596598_RPS29P1	2.82E-05	0.000134637	-0.737026119	0.737026119	trans
cg16596598_KRTAP4-3	2.82E-05	0.000134637	-0.737026119	0.737026119	trans
cg16596598_RNU7-186P	2.82E-05	0.000134637	-0.737026119	0.737026119	trans
cg16377723_RNU6-169P	2.82E-05	0.000134642	-0.71794642	0.71794642	trans
cg24856383_BASP1-AS1	2.82E-05	0.000134642	0.968377719	0.968377719	trans
cg19589317_SLC25A27	2.82E-05	0.000134646	0.730950846	0.730950846	trans
cg20892139_LINC02806	2.82E-05	0.000134646	0.720512139	0.720512139	trans
cg20150659_ANAPC1P4	2.82E-05	0.000134651	0.741942509	0.741942509	trans
cg11831394_CYP2T1P	2.82E-05	0.000134651	-0.778002954	0.778002954	trans
cg09076900_RAET1L	2.82E-05	0.000134659	0.691352494	0.691352494	trans
cg10261864_LINC00174	2.82E-05	0.000134665	0.734984839	0.734984839	trans
cg23522480_LINC01063	2.82E-05	0.000134665	-0.757508373	0.757508373	trans
cg00739004_HAND2	2.82E-05	0.000134666	-1.04510474	1.04510474	trans
cg07472332_C1QL4	2.82E-05	0.000134671	-0.813314844	0.813314844	trans
cg14794599_MTND6P14	2.82E-05	0.000134672	-0.715893729	0.715893729	trans
cg22280068_ZNF767P	2.82E-05	0.000134673	-0.765473362	0.765473362	trans
cg12836961_IFNA11P	2.82E-05	0.000134674	0.897427918	0.897427918	trans
cg09774124_C7	2.82E-05	0.000134674	-0.717092351	0.717092351	trans
cg20009356_UBE2Q2P10	2.82E-05	0.000134674	-1.106529015	1.106529015	trans
cg06204531_USP17L27	2.82E-05	0.000134694	-0.758524553	0.758524553	trans
cg08188698_RPL3P5	2.82E-05	0.000134701	0.73679527	0.73679527	trans
cg04738355_RCN1P1	2.82E-05	0.000134701	-0.779341899	0.779341899	trans
cg05492735_RNA5SP174	2.82E-05	0.000134702	1.090792293	1.090792293	trans
cg18966920_LGALSL-DT	2.82E-05	0.000134702	0.72335274	0.72335274	trans
cg06635371_KRT18P27	2.82E-05	0.000134702	0.913761274	0.913761274	trans
cg02858625_GACAT3	2.82E-05	0.000134704	-0.675588834	0.675588834	trans
cg03322752_RN7SKP127	2.82E-05	0.000134704	-0.747889764	0.747889764	trans
cg02196189_IRAK2	2.82E-05	0.000134705	-0.777894838	0.777894838	trans
cg07509352_USP6	2.82E-05	0.000134715	-0.774213584	0.774213584	trans
cg16835097_RN7SKP32	2.82E-05	0.000134722	-0.722875042	0.722875042	trans
cg00625610_MAS1L	2.82E-05	0.000134722	-1.171246499	1.171246499	trans
cg09223563_SSBP3-AS1	2.82E-05	0.000134722	1.007033606	1.007033606	trans
cg10115321_RNU6-10P	2.82E-05	0.000134722	-0.757540599	0.757540599	trans
cg25905192_TRIM31	2.82E-05	0.000134722	-0.806611197	0.806611197	trans
cg05898482_RNU6-1169P	2.82E-05	0.000134728	1.563278357	1.563278357	trans
cg11368935_MIR655	2.82E-05	0.000134741	-0.650601448	0.650601448	trans
cg08063911_SPART-AS1	2.82E-05	0.000134742	0.720760665	0.720760665	trans
cg10542197_OR4S1	2.82E-05	0.000134745	-0.721979431	0.721979431	trans
cg06372909_FOXC2	2.82E-05	0.000134746	0.682737103	0.682737103	trans
cg06204030_GPR32	2.82E-05	0.000134749	-0.848475477	0.848475477	trans
cg00766664_LINC01492	2.82E-05	0.000134751	-1.421142222	1.421142222	trans
cg04329977_TRIM51HP	2.82E-05	0.000134755	-0.669026065	0.669026065	trans
cg12282100_MIR1-1HG	2.82E-05	0.000134755	1.271409076	1.271409076	trans
cg01616178_NIPA2P2	2.82E-05	0.000134755	0.792209185	0.792209185	trans
cg10801331_GPC6-AS2	2.82E-05	0.000134757	-1.530975746	1.530975746	trans
cg03038245_RN7SL836P	2.82E-05	0.000134761	-0.977671897	0.977671897	trans
cg15741247_TAP1	2.82E-05	0.000134761	0.739810512	0.739810512	trans
cg12917253_TRIM71	2.82E-05	0.000134762	0.751278641	0.751278641	trans
cg09435249_PSMC1P6	2.82E-05	0.000134762	0.669019594	0.669019594	trans
cg01640590_OR52B5P	2.82E-05	0.000134769	0.750044282	0.750044282	trans
cg16810969_EEF1A2	2.82E-05	0.000134777	-0.683896429	0.683896429	trans
cg14560276_STEAP1	2.82E-05	0.000134777	-0.841810421	0.841810421	trans
cg13401386_ZNF733P	2.82E-05	0.000134783	0.656493811	0.656493811	trans
cg09152224_RNU5A-1	2.82E-05	0.000134786	-0.722359172	0.722359172	trans
cg19483581_HOXC9	2.82E-05	0.000134786	-0.652247039	0.652247039	trans
cg20237815_LINC00163	2.82E-05	0.00013479	0.752281293	0.752281293	trans
cg02241545_LINC01366	2.82E-05	0.00013479	-0.70209156	0.70209156	trans
cg14026485_FGF7P5	2.82E-05	0.00013479	0.771799462	0.771799462	trans
cg14369518_DEFB130B	2.82E-05	0.00013479	-0.787216223	0.787216223	trans
cg14369518_DEFB130A	2.82E-05	0.00013479	-0.787216223	0.787216223	trans
cg20952901_DKK2	2.82E-05	0.000134793	0.758019805	0.758019805	trans
cg11569379_SNORD48	2.82E-05	0.000134793	0.688126919	0.688126919	trans
cg11911060_MTCYBP5	2.82E-05	0.000134793	-0.680538181	0.680538181	trans
cg09480417_RPL7P15	2.82E-05	0.000134793	-0.844396301	0.844396301	trans
cg16559275_PRELID3BP1	2.82E-05	0.000134793	-0.820546175	0.820546175	trans
cg00132509_PPIAP81	2.82E-05	0.000134793	-0.720433199	0.720433199	trans
cg14506175_PRICKLE2-AS3	2.82E-05	0.000134797	0.782670817	0.782670817	trans
cg08818130_RNU4-51P	2.82E-05	0.000134797	-1.06876917	1.06876917	trans
cg20869369_RNU6-787P	2.82E-05	0.000134797	0.730035099	0.730035099	trans
cg17751220_HELT	2.82E-05	0.000134799	-0.820808561	0.820808561	trans
cg23024913_ABCA6	2.82E-05	0.0001348	1.297053372	1.297053372	trans
cg11423687_ARHGEF7-IT1	2.82E-05	0.0001348	-1.191658405	1.191658405	trans
cg10328766_MIR2113	2.82E-05	0.0001348	0.698104967	0.698104967	trans
cg00879723_BHLHE40-AS1	2.82E-05	0.0001348	0.802672127	0.802672127	trans
cg22177068_MIR634	2.82E-05	0.000134801	-0.76570356	0.76570356	trans
cg00819121_TRBJ2-4	2.82E-05	0.000134805	-0.815057459	0.815057459	trans
cg05154833_MEOX2	2.82E-05	0.000134805	-0.717517632	0.717517632	trans
cg08474651_RNU6-627P	2.82E-05	0.000134808	-0.90383428	0.90383428	trans
cg08474651_RNU1-76P	2.82E-05	0.000134808	-0.90383428	0.90383428	trans
cg08474651_LINC01626	2.82E-05	0.000134808	-0.90383428	0.90383428	trans
cg08474651_FABP12P1	2.82E-05	0.000134808	-0.90383428	0.90383428	trans
cg08474651_DEFB128	2.82E-05	0.000134808	-0.90383428	0.90383428	trans
cg17096979_TRAT1	2.82E-05	0.000134847	-1.036429057	1.036429057	trans
cg20264068_RNA5SP233	2.82E-05	0.000134849	0.799362032	0.799362032	trans
cg16071815_POSTN	2.82E-05	0.000134851	0.694708413	0.694708413	trans
cg14335687_IGHD2-21	2.82E-05	0.000134851	0.725852254	0.725852254	trans
cg16977073_IL2	2.82E-05	0.000134851	-0.75150254	0.75150254	trans
cg16122815_CPA6	2.82E-05	0.000134851	-0.857786021	0.857786021	trans
cg15005421_HNRNPA1P64	2.82E-05	0.000134851	-0.688060018	0.688060018	trans
cg17693878_RPL31P20	2.82E-05	0.000134855	0.723485009	0.723485009	trans
cg14733725_MIR487A	2.82E-05	0.00013486	-0.694740983	0.694740983	trans
cg01255527_RN7SL561P	2.82E-05	0.000134864	-0.754395112	0.754395112	trans
cg12664940_PRAMEF4	2.82E-05	0.000134865	0.696164561	0.696164561	trans
cg14483161_DEFB4A	2.82E-05	0.000134865	0.69667882	0.69667882	trans
cg26149131_RPS23P5	2.82E-05	0.000134865	3.292236681	3.292236681	trans
cg05199755_SPART-AS1	2.82E-05	0.000134868	0.730929655	0.730929655	trans
cg10964184_FGF7P2	2.82E-05	0.00013487	-0.775483282	0.775483282	trans
cg06461588_RFC3P1	2.82E-05	0.000134875	-0.768614379	0.768614379	trans
cg24578004_IGKV1-39	2.82E-05	0.000134878	-0.668171554	0.668171554	trans
cg07096305_DMXL2	2.82E-05	0.000134878	0.732264349	0.732264349	trans
cg13376515_RNU1-94P	2.82E-05	0.000134878	0.731251248	0.731251248	trans
cg07405255_RNVU1-34	2.82E-05	0.000134878	-0.836590229	0.836590229	trans
cg18294987_HAND2	2.82E-05	0.000134878	-0.772066937	0.772066937	trans
cg00132509_GRAMD4P2	2.82E-05	0.000134878	-0.723527806	0.723527806	trans
cg16977073_MYH1	2.82E-05	0.000134881	-0.730833753	0.730833753	trans
cg01320505_CTNNA2	2.82E-05	0.000134881	-1.011141618	1.011141618	trans
cg06251321_REXO1L1P	2.82E-05	0.000134881	-0.819873406	0.819873406	trans
cg20339553_RNU6-859P	2.82E-05	0.000134881	0.76166218	0.76166218	trans
cg02080116_CREB3L4	2.82E-05	0.000134881	0.777375954	0.777375954	trans
cg24310785_LINC01784	2.82E-05	0.000134881	-3.042653067	3.042653067	trans
cg24310785_PRAMEF11	2.82E-05	0.000134881	-3.042653067	3.042653067	trans
cg24310785_DPY19L4P2	2.82E-05	0.000134881	-3.042653067	3.042653067	trans
cg08471588_TRIM53BP	2.82E-05	0.00013489	0.563472442	0.563472442	trans
cg04194055_OR4L1	2.82E-05	0.000134895	0.711539808	0.711539808	trans
cg10039163_RNU6-1084P	2.82E-05	0.000134897	0.655366925	0.655366925	trans
cg16975684_LINC00395	2.83E-05	0.000134904	-0.693928957	0.693928957	trans
cg01164221_SLC6A19	2.83E-05	0.00013491	-0.783186463	0.783186463	trans
cg02724374_IGHD6-13	2.83E-05	0.000134911	-0.674273554	0.674273554	trans
cg18346106_ACVRL1	2.83E-05	0.000134938	-0.883677882	0.883677882	trans
cg09396832_TCF21	2.83E-05	0.000134945	-0.779258169	0.779258169	trans
cg01521225_IGHV2-5	2.83E-05	0.00013495	-0.714990791	0.714990791	trans
cg17830140_EI24P3	2.83E-05	0.000134958	0.737230131	0.737230131	trans
cg07405255_RAD51AP1	2.83E-05	0.000134966	-0.848376745	0.848376745	trans
cg20638896_RPL7P3	2.83E-05	0.000134968	0.78378397	0.78378397	trans
cg07129104_RN7SL284P	2.83E-05	0.000134973	0.702642266	0.702642266	trans
cg16810969_ZIC2	2.83E-05	0.000134995	-0.706686592	0.706686592	trans
cg15143998_RNF212	2.83E-05	0.000134999	-0.719876533	0.719876533	trans
cg13106133_PKP4-AS1	2.83E-05	0.000135014	0.816787401	0.816787401	trans
cg09612852_MMD2	2.83E-05	0.00013502	-0.721777241	0.721777241	trans
cg04707531_RNA5SP256	2.83E-05	0.00013502	0.755273407	0.755273407	trans
cg02990361_IL17C	2.83E-05	0.00013502	-0.757532905	0.757532905	trans
cg11799851_TARID	2.83E-05	0.000135024	0.753396816	0.753396816	trans
cg10039163_ZDHHC4P1	2.83E-05	0.00013503	-0.765188916	0.765188916	trans
cg16271481_CYP2AB1P	2.83E-05	0.000135044	-1.053056748	1.053056748	trans
cg25037011_RNU7-120P	2.83E-05	0.000135046	-0.717051805	0.717051805	trans
cg23933723_OR4F21	2.83E-05	0.000135064	0.735970009	0.735970009	trans
cg13672736_KRTAP2-2	2.83E-05	0.000135071	-0.748293784	0.748293784	trans
cg01821644_SLC38A8	2.83E-05	0.000135071	-0.744708383	0.744708383	trans
cg17509836_SCRT2	2.83E-05	0.000135071	-0.729014516	0.729014516	trans
cg01817521_RPL7P4	2.83E-05	0.000135076	-0.772735674	0.772735674	trans
cg01510218_KAZN-AS1	2.83E-05	0.000135086	0.709268963	0.709268963	trans
cg03005781_ATP5PBP3	2.83E-05	0.00013509	-0.870079707	0.870079707	trans
cg15411736_CHI3L1	2.83E-05	0.000135092	0.662562067	0.662562067	trans
cg04015129_CHRD	2.83E-05	0.000135092	-0.919833305	0.919833305	trans
cg14483161_RNA5SP105	2.83E-05	0.000135102	-0.755566957	0.755566957	trans
cg17830140_TMPRSS11F	2.83E-05	0.000135102	0.660062734	0.660062734	trans
cg25994476_MIR331	2.83E-05	0.000135106	0.740058316	0.740058316	trans
cg06619035_RNU6-1218P	2.83E-05	0.000135106	-0.830607503	0.830607503	trans
cg10548700_COL11A2P1	2.83E-05	0.000135108	0.710774861	0.710774861	trans
cg16653138_MTND5P29	2.83E-05	0.000135132	-0.737005938	0.737005938	trans
cg00232388_ASPM	2.83E-05	0.000135139	0.737104472	0.737104472	trans
cg24711512_RNA5SP46	2.83E-05	0.000135139	-0.819483504	0.819483504	trans
cg00739004_OR7E149P	2.83E-05	0.00013516	-1.010212083	1.010212083	trans
cg13672736_TFF3	2.83E-05	0.000135169	-0.738888335	0.738888335	trans
cg10268985_BIRC7	2.83E-05	0.000135169	-0.841891797	0.841891797	trans
cg06620353_LINC01441	2.83E-05	0.00013517	0.759535121	0.759535121	trans
cg21799943_SRSF3P6	2.83E-05	0.00013517	-0.734941786	0.734941786	trans
cg16829306_NPM1P11	2.83E-05	0.00013517	0.710702328	0.710702328	trans
cg15099537_PILRA	2.83E-05	0.000135176	0.718031518	0.718031518	trans
cg12675670_ECE2	2.83E-05	0.000135176	-0.733296877	0.733296877	trans
cg17714581_RNA5SP198	2.83E-05	0.000135179	0.68894295	0.68894295	trans
cg19880004_EDAR	2.83E-05	0.000135185	0.721731841	0.721731841	trans
cg10548700_TRAV26-2	2.83E-05	0.000135191	-0.673002864	0.673002864	trans
cg14408831_IGHG4	2.83E-05	0.000135206	-0.820098064	0.820098064	trans
cg23209353_RN7SL302P	2.83E-05	0.000135206	0.726964935	0.726964935	trans
cg02792740_ZDHHC20	2.83E-05	0.000135221	0.73205478	0.73205478	trans
cg03958058_TUBAP9	2.83E-05	0.000135222	-0.705920412	0.705920412	trans
cg16183361_RNU6-858P	2.83E-05	0.000135222	1.201078471	1.201078471	trans
cg17264779_POU6F2-AS2	2.83E-05	0.000135222	-0.764274389	0.764274389	trans
cg21465150_GP6	2.83E-05	0.000135225	-0.728205042	0.728205042	trans
cg02340312_OR5P1P	2.83E-05	0.000135235	-0.706231997	0.706231997	trans
cg06528803_NRG1	2.83E-05	0.000135237	-0.733879611	0.733879611	trans
cg18864926_OR5M4P	2.83E-05	0.000135244	-0.691420246	0.691420246	trans
cg25479848_THRB-IT1	2.83E-05	0.000135247	0.746105401	0.746105401	trans
cg03283042_PBX1-AS1	2.83E-05	0.000135253	0.737208969	0.737208969	trans
cg13098428_FGFR3P6	2.83E-05	0.000135263	-0.710833643	0.710833643	trans
cg07884306_HNRNPA3P1	2.83E-05	0.000135263	0.708169163	0.708169163	trans
cg09076900_P2RY6	2.83E-05	0.000135263	0.685217753	0.685217753	trans
cg04243292_PRICKLE2-AS3	2.83E-05	0.000135263	0.844175024	0.844175024	trans
cg11706829_HSPD1P14	2.83E-05	0.000135263	0.751345409	0.751345409	trans
cg11706829_PSMD14P1	2.83E-05	0.000135263	0.751345409	0.751345409	trans
cg11706829_RNF10P1	2.83E-05	0.000135263	0.751345409	0.751345409	trans
cg11706829_SERPINA13P	2.83E-05	0.000135263	0.751345409	0.751345409	trans
cg11706829_PRAC2	2.83E-05	0.000135263	0.751345409	0.751345409	trans
cg11706829_IDI1P3	2.83E-05	0.000135263	0.751345409	0.751345409	trans
cg11706829_MIR9-1	2.83E-05	0.000135263	0.751345409	0.751345409	trans
cg24022528_MIR588	2.83E-05	0.000135263	-0.775378547	0.775378547	trans
cg12368522_LINC02433	2.83E-05	0.000135263	0.674456804	0.674456804	trans
cg00108210_LAIR2	2.83E-05	0.000135263	-0.707625295	0.707625295	trans
cg15306546_PDLIM3	2.83E-05	0.000135263	0.759000941	0.759000941	trans
cg23715213_MIR556	2.84E-05	0.00013527	-0.700068906	0.700068906	trans
cg05302915_HOXB8	2.84E-05	0.000135274	-0.765548264	0.765548264	trans
cg12256809_AHSG	2.84E-05	0.000135274	-0.816273155	0.816273155	trans
cg11299543_SGCA	2.84E-05	0.000135275	-0.715073735	0.715073735	trans
cg24728770_NIPA2P5	2.84E-05	0.000135275	-0.668009829	0.668009829	trans
cg20237815_PPP6R2P1	2.84E-05	0.000135275	0.762022711	0.762022711	trans
cg03560018_TMPRSS7	2.84E-05	0.000135288	-0.684347241	0.684347241	trans
cg22280068_TRBV28	2.84E-05	0.000135296	-0.755528598	0.755528598	trans
cg11432526_MIR152	2.84E-05	0.000135303	-0.97970996	0.97970996	trans
cg02736186_KRT28	2.84E-05	0.000135304	-0.750796924	0.750796924	trans
cg21830932_GFPT2	2.84E-05	0.000135308	-0.826734058	0.826734058	trans
cg13434714_LINC02626	2.84E-05	0.000135309	1.115369265	1.115369265	trans
cg25472353_IGLV5-48	2.84E-05	0.00013531	0.683082741	0.683082741	trans
cg26170855_MTND2P20	2.84E-05	0.00013531	0.551942582	0.551942582	trans
cg24118983_OR2J4P	2.84E-05	0.000135315	0.710032821	0.710032821	trans
cg00325112_DDN	2.84E-05	0.000135316	-0.771408469	0.771408469	trans
cg19516263_KPNA2P2	2.84E-05	0.000135323	0.986157204	0.986157204	trans
cg14706331_RNU6-402P	2.84E-05	0.000135323	0.725832342	0.725832342	trans
cg10501972_RNU1-89P	2.84E-05	0.000135328	-0.694877128	0.694877128	trans
cg16542345_ZNF385D-AS2	2.84E-05	0.000135331	-0.680490341	0.680490341	trans
cg01026025_POLR3KP1	2.84E-05	0.000135331	-0.707694284	0.707694284	trans
cg23073032_ASNS	2.84E-05	0.000135335	0.809477989	0.809477989	trans
cg13019493_RNU6-15P	2.84E-05	0.000135337	-0.857739317	0.857739317	trans
cg21000599_LINC01741	2.84E-05	0.000135348	0.711294914	0.711294914	trans
cg06418245_COX6B1P7	2.84E-05	0.000135356	0.68878197	0.68878197	trans
cg06418245_RNU6-827P	2.84E-05	0.000135356	0.68878197	0.68878197	trans
cg06418245_MTCO2P8	2.84E-05	0.000135356	0.68878197	0.68878197	trans
cg06418245_SNORD115-30	2.84E-05	0.000135356	0.68878197	0.68878197	trans
cg06418245_KRTAP4-7	2.84E-05	0.000135356	0.68878197	0.68878197	trans
cg07235343_RNA5SP269	2.84E-05	0.000135368	-0.893709122	0.893709122	trans
cg19214868_GTF3AP6	2.84E-05	0.000135369	0.757879892	0.757879892	trans
cg20638896_LARP1BP2	2.84E-05	0.000135369	0.754701085	0.754701085	trans
cg01617955_RNU6-520P	2.84E-05	0.000135371	0.731261905	0.731261905	trans
cg26318251_LRRTM2	2.84E-05	0.000135376	0.725525346	0.725525346	trans
cg22832660_RNU5E-9P	2.84E-05	0.000135381	0.749134029	0.749134029	trans
cg16977073_ANXA6	2.84E-05	0.00013539	-0.752041637	0.752041637	trans
cg11793413_RNU6-1065P	2.84E-05	0.000135396	0.841626638	0.841626638	trans
cg08268925_OR52Y1P	2.84E-05	0.0001354	-0.766823258	0.766823258	trans
cg21129360_HAND2-AS1	2.84E-05	0.000135402	-0.786791683	0.786791683	trans
cg13871921_PSG7	2.84E-05	0.000135407	0.791693439	0.791693439	trans
cg05741563_RNU6-997P	2.84E-05	0.00013541	-0.793889384	0.793889384	trans
cg25375317_FAM74A1	2.84E-05	0.000135413	-0.808304439	0.808304439	trans
cg05836256_RNU6-1319P	2.84E-05	0.000135422	-3.248998786	3.248998786	trans
cg11128983_KCNK17	2.84E-05	0.000135429	-0.847919844	0.847919844	trans
cg24636969_KIR2DL1	2.84E-05	0.000135429	-0.693953074	0.693953074	trans
cg03513472_RRAGD	2.84E-05	0.000135429	0.807760138	0.807760138	trans
cg19810457_OR2T12	2.84E-05	0.000135429	0.651367381	0.651367381	trans
cg01777786_KRT6C	2.84E-05	0.000135431	-0.753802483	0.753802483	trans
cg13434714_GUCY1B2	2.84E-05	0.000135431	1.092670303	1.092670303	trans
cg10028884_LGI2	2.84E-05	0.000135433	0.751517836	0.751517836	trans
cg24856383_FOXO6-AS1	2.84E-05	0.000135439	1.025007742	1.025007742	trans
cg21245844_OR52Y1P	2.84E-05	0.000135446	0.850143174	0.850143174	trans
cg26284196_LINC00307	2.84E-05	0.000135456	-0.805899892	0.805899892	trans
cg03799335_RNU4-50P	2.84E-05	0.000135458	-0.862339601	0.862339601	trans
cg09175462_PPP6R2P1	2.84E-05	0.000135466	0.706127827	0.706127827	trans
cg13973727_RNU6-842P	2.84E-05	0.000135475	-0.69359467	0.69359467	trans
cg15335418_FAM74A1	2.84E-05	0.000135482	0.761147465	0.761147465	trans
cg21832144_TRIM31	2.84E-05	0.000135488	-0.772858238	0.772858238	trans
cg02792740_LRRC40	2.84E-05	0.000135488	0.730865323	0.730865323	trans
cg05895034_SLC25A27	2.84E-05	0.000135494	0.742351086	0.742351086	trans
cg17753661_MIRLET7D	2.84E-05	0.000135499	0.708054011	0.708054011	trans
cg22748815_SDHCP2	2.84E-05	0.000135501	0.774001397	0.774001397	trans
cg17080234_HNRNPA3P1	2.84E-05	0.000135502	0.671799062	0.671799062	trans
cg10905736_RPS18P13	2.84E-05	0.000135505	-0.897749966	0.897749966	trans
cg02747151_LINC00430	2.84E-05	0.000135514	0.870046923	0.870046923	trans
cg13871921_RPS3AP28	2.84E-05	0.000135518	0.839451311	0.839451311	trans
cg25841491_TEX50	2.84E-05	0.000135526	1.005693048	1.005693048	trans
cg00545295_RPL26P9	2.84E-05	0.000135535	0.80799041	0.80799041	trans
cg12942009_RPS27P15	2.84E-05	0.000135539	2.172247196	2.172247196	trans
cg10991855_GSTA5	2.84E-05	0.000135541	-0.716313934	0.716313934	trans
cg01864029_THAP12P3	2.84E-05	0.000135541	0.704297688	0.704297688	trans
cg05649922_LINC01153	2.84E-05	0.000135542	0.672533283	0.672533283	trans
cg22988305_HNRNPDLP2	2.84E-05	0.000135542	0.847443085	0.847443085	trans
cg04544994_EEF1A1P39	2.84E-05	0.000135544	0.715219916	0.715219916	trans
cg07774612_MT1A	2.84E-05	0.000135549	0.76407768	0.76407768	trans
cg08077155_HMGA2-AS1	2.84E-05	0.000135551	0.760761521	0.760761521	trans
cg07472332_OR10J6P	2.84E-05	0.000135557	-0.82753219	0.82753219	trans
cg13957457_DPPA5	2.84E-05	0.000135557	0.764405803	0.764405803	trans
cg21200382_RNA5SP113	2.84E-05	0.000135558	-0.961037801	0.961037801	trans
cg16627759_RPS7P2	2.84E-05	0.000135558	-0.991134286	0.991134286	trans
cg10946263_EXTL1	2.84E-05	0.000135558	-0.949278561	0.949278561	trans
cg06878664_ZNF729	2.84E-05	0.00013556	-0.692186375	0.692186375	trans
cg27080043_SLC25A27	2.84E-05	0.00013556	0.769936412	0.769936412	trans
cg20695805_DUSP7	2.84E-05	0.000135572	-0.697923951	0.697923951	trans
cg01012966_H3C9P	2.84E-05	0.000135579	-1.056133655	1.056133655	trans
cg24856383_ACTR3C	2.84E-05	0.000135583	1.006924884	1.006924884	trans
cg20981146_UNC5C	2.84E-05	0.000135583	1.372418549	1.372418549	trans
cg20537554_RPL21P23	2.84E-05	0.000135583	0.723113921	0.723113921	trans
cg25716065_IGLJ2	2.84E-05	0.000135583	-0.714971489	0.714971489	trans
cg15099537_CEACAM4	2.84E-05	0.000135592	0.709517517	0.709517517	trans
cg20370793_PRPH2	2.84E-05	0.000135595	1.077196816	1.077196816	trans
cg14483161_CLEC6A	2.84E-05	0.000135602	0.697761859	0.697761859	trans
cg17225340_SPART-AS1	2.85E-05	0.000135621	0.727765053	0.727765053	trans
cg00047667_RN7SKP127	2.85E-05	0.000135632	-0.833258183	0.833258183	trans
cg02668903_OR2H5P	2.85E-05	0.000135632	-0.758072341	0.758072341	trans
cg27139419_LINC01874	2.85E-05	0.000135641	0.700922577	0.700922577	trans
cg27139419_RNA5SP89	2.85E-05	0.000135641	0.700922577	0.700922577	trans
cg27139419_SNORD32B	2.85E-05	0.000135641	0.700922577	0.700922577	trans
cg02062218_RN7SKP123	2.85E-05	0.000135642	-0.669543954	0.669543954	trans
cg11500903_TTC41P	2.85E-05	0.000135652	0.722803895	0.722803895	trans
cg13973727_MIR1285-2	2.85E-05	0.000135654	0.711016614	0.711016614	trans
cg03015358_PRB4	2.85E-05	0.000135672	-0.793941451	0.793941451	trans
cg24742444_SCGB3A1	2.85E-05	0.000135674	0.663542408	0.663542408	trans
cg08894280_SYT7	2.85E-05	0.000135684	-1.247238961	1.247238961	trans
cg08063911_OR52B5P	2.85E-05	0.000135684	0.742314513	0.742314513	trans
cg16888658_SSBP3-AS1	2.85E-05	0.000135684	0.734773361	0.734773361	trans
cg16720432_FUNDC2P3	2.85E-05	0.000135684	-0.802853933	0.802853933	trans
cg20205188_MTNR1A	2.85E-05	0.000135684	-0.710305055	0.710305055	trans
cg08482536_OR4S1	2.85E-05	0.000135684	-0.697215841	0.697215841	trans
cg14421548_TCEA1P1	2.85E-05	0.000135684	0.657186878	0.657186878	trans
cg00047667_GPR17	2.85E-05	0.000135684	-0.825578051	0.825578051	trans
cg03513472_PLCG2	2.85E-05	0.000135688	0.75161089	0.75161089	trans
cg04510815_COMMD4P2	2.85E-05	0.000135688	0.982221237	0.982221237	trans
cg00736622_DLX1	2.85E-05	0.000135697	-0.698334597	0.698334597	trans
cg13373944_LINC01264	2.85E-05	0.000135706	0.683432168	0.683432168	trans
cg03238516_H2BP3	2.85E-05	0.000135718	0.663808094	0.663808094	trans
cg12110603_LINC01659	2.85E-05	0.000135725	0.675435116	0.675435116	trans
cg18554976_CENPNP1	2.85E-05	0.000135743	-0.738264132	0.738264132	trans
cg23111342_SORCS3	2.85E-05	0.000135743	0.733511648	0.733511648	trans
cg07850274_LINC02027	2.85E-05	0.000135744	-0.725983287	0.725983287	trans
cg10395772_PRDX3P4	2.85E-05	0.000135744	0.71761332	0.71761332	trans
cg14156134_RPS3AP54	2.85E-05	0.000135749	-0.715634277	0.715634277	trans
cg08687494_SDHCP2	2.85E-05	0.000135749	2.119453617	2.119453617	trans
cg15185538_RFX6	2.85E-05	0.000135752	-0.699193577	0.699193577	trans
cg20271057_MIR556	2.85E-05	0.000135753	-0.721777325	0.721777325	trans
cg24588582_HOXD9	2.85E-05	0.000135753	-0.839625179	0.839625179	trans
cg25841491_ZNF586	2.85E-05	0.000135753	1.032533254	1.032533254	trans
cg11911060_PKHD1	2.85E-05	0.000135757	0.655353614	0.655353614	trans
cg04710276_CPA6	2.85E-05	0.000135757	0.727700265	0.727700265	trans
cg15465092_CLEC14A	2.85E-05	0.000135765	-1.064913801	1.064913801	trans
cg13260233_PRDX3P4	2.85E-05	0.000135765	0.721519921	0.721519921	trans
cg02621636_SUMO2P2	2.85E-05	0.000135765	0.995319556	0.995319556	trans
cg04304019_MIR758	2.85E-05	0.00013577	-0.706437489	0.706437489	trans
cg13565400_IGFBP6	2.85E-05	0.00013577	-0.656839587	0.656839587	trans
cg21129360_RPS29P33	2.85E-05	0.000135771	-0.764463888	0.764463888	trans
cg23073032_RNU6-895P	2.85E-05	0.000135777	0.849482242	0.849482242	trans
cg00168193_POM121L1P	2.85E-05	0.000135779	0.690850207	0.690850207	trans
cg11593799_SLC16A12-AS1	2.85E-05	0.000135789	0.746238048	0.746238048	trans
cg09161832_LPO	2.85E-05	0.000135792	0.763135409	0.763135409	trans
cg19113686_EEF1A1P36	2.85E-05	0.000135802	-0.769735983	0.769735983	trans
cg11086960_RNY4P16	2.85E-05	0.000135802	-0.76353869	0.76353869	trans
cg16237565_RNU6-553P	2.85E-05	0.000135802	-0.722267579	0.722267579	trans
cg25786937_LINC01758	2.85E-05	0.000135805	0.727373982	0.727373982	trans
cg17723355_TMEM114	2.85E-05	0.000135805	-1.896770133	1.896770133	trans
cg10736303_RNA5SP299	2.85E-05	0.000135806	-0.818878671	0.818878671	trans
cg11299964_LINC01264	2.85E-05	0.000135834	0.680231205	0.680231205	trans
cg04608916_AZU1	2.85E-05	0.000135847	-0.851336685	0.851336685	trans
cg04876127_CRYGEP	2.85E-05	0.000135847	-1.11861404	1.11861404	trans
cg08206358_RPL31P13	2.85E-05	0.000135854	-0.763318162	0.763318162	trans
cg21626255_CTAGE3P	2.85E-05	0.000135865	0.755623933	0.755623933	trans
cg12692753_MIR1-1HG	2.85E-05	0.000135871	2.03037485	2.03037485	trans
cg21881162_RNA5SP46	2.85E-05	0.000135887	-0.806505832	0.806505832	trans
cg14924064_HMGN2P9	2.85E-05	0.000135893	0.721672297	0.721672297	trans
cg03144406_LINC01760	2.85E-05	0.000135901	-0.77923371	0.77923371	trans
cg07360017_HMGB3P5	2.85E-05	0.000135906	0.71729033	0.71729033	trans
cg17735372_LINC01803	2.85E-05	0.000135916	-0.93858374	0.93858374	trans
cg12129912_PGA3	2.85E-05	0.000135921	0.773016804	0.773016804	trans
cg20121803_IGHJ1	2.85E-05	0.000135921	0.659389347	0.659389347	trans
cg08258896_CTAGE3P	2.85E-05	0.000135926	0.756396671	0.756396671	trans
cg27264322_RNU4-15P	2.85E-05	0.00013594	-0.692894523	0.692894523	trans
cg19483581_MNX1-AS1	2.85E-05	0.000135941	-0.671132306	0.671132306	trans
cg01512230_SNORA80E	2.85E-05	0.000135956	0.671824291	0.671824291	trans
cg25477542_CLEC18C	2.85E-05	0.000135958	0.688978239	0.688978239	trans
cg05302915_HOXB13	2.85E-05	0.000135961	-0.772438462	0.772438462	trans
cg00381473_RN7SL274P	2.85E-05	0.000135963	-0.747653374	0.747653374	trans
cg11935063_NQO2	2.85E-05	0.000135966	-0.727639843	0.727639843	trans
cg10552603_WARS2P1	2.85E-05	0.000135966	0.701952449	0.701952449	trans
cg03445244_ASB14	2.85E-05	0.000135966	0.755526909	0.755526909	trans
cg14703553_FKBP5	2.86E-05	0.000135978	0.816200774	0.816200774	trans
cg20537554_RPL36AP33	2.86E-05	0.00013598	0.757576865	0.757576865	trans
cg07950457_HOXC8	2.86E-05	0.00013598	-0.802360379	0.802360379	trans
cg15067619_RNA5S7	2.86E-05	0.000135981	0.85801902	0.85801902	trans
cg03015358_PRB3	2.86E-05	0.000135981	-0.79195039	0.79195039	trans
cg04387068_PCSK1	2.86E-05	0.000135981	0.723087835	0.723087835	trans
cg10787600_IGHD3-9	2.86E-05	0.000135983	0.976646272	0.976646272	trans
cg27355761_LINC01813	2.86E-05	0.000135991	-0.781429435	0.781429435	trans
cg03009464_SNORD115-10	2.86E-05	0.000135991	-0.712222635	0.712222635	trans
cg25601460_MRPL50P1	2.86E-05	0.000135991	0.698835877	0.698835877	trans
cg03397923_MUC12	2.86E-05	0.000136009	-0.714338783	0.714338783	trans
cg12594546_TRBV28	2.86E-05	0.000136009	0.695642636	0.695642636	trans
cg08894362_MIR190A	2.86E-05	0.000136009	0.797655175	0.797655175	trans
cg19793303_LINC01554	2.86E-05	0.000136009	1.945097137	1.945097137	trans
cg06214728_MOB1AP1	2.86E-05	0.000136009	0.725917527	0.725917527	trans
cg02736186_IGLV5-48	2.86E-05	0.000136009	-0.772280905	0.772280905	trans
cg19949510_MRPL50P1	2.86E-05	0.000136014	0.782314844	0.782314844	trans
cg15122841_RN7SL164P	2.86E-05	0.00013603	-1.314845096	1.314845096	trans
cg05381829_RNA5SP299	2.86E-05	0.000136035	-0.733354296	0.733354296	trans
cg25613667_TYMSP1	2.86E-05	0.000136035	-0.661441981	0.661441981	trans
cg17400905_NDUFB4P4	2.86E-05	0.000136035	0.750991947	0.750991947	trans
cg10552603_RBPMS2P1	2.86E-05	0.000136035	0.695824245	0.695824245	trans
cg13909661_RN7SL420P	2.86E-05	0.000136035	-1.071156859	1.071156859	trans
cg13909661_LINC02010	2.86E-05	0.000136035	-1.071156859	1.071156859	trans
cg13909661_RN7SKP62	2.86E-05	0.000136035	-1.071156859	1.071156859	trans
cg13909661_HNRNPA1P1	2.86E-05	0.000136035	-1.071156859	1.071156859	trans
cg13909661_DNAJA1P4	2.86E-05	0.000136035	-1.071156859	1.071156859	trans
cg13909661_NHP2P2	2.86E-05	0.000136035	-1.071156859	1.071156859	trans
cg13909661_RPS21P8	2.86E-05	0.000136035	-1.071156859	1.071156859	trans
cg13909661_GRPEL2P1	2.86E-05	0.000136035	-1.071156859	1.071156859	trans
cg13909661_SNORD115-28	2.86E-05	0.000136035	-1.071156859	1.071156859	trans
cg09623010_OR52B5P	2.86E-05	0.000136035	0.750080897	0.750080897	trans
cg02792740_SUPT20H	2.86E-05	0.000136035	0.742542482	0.742542482	trans
cg02039555_RNU4-20P	2.86E-05	0.000136035	-0.994402297	0.994402297	trans
cg06469326_RN7SKP27	2.86E-05	0.000136035	-0.708615344	0.708615344	trans
cg04337937_TLL2	2.86E-05	0.000136035	0.672323408	0.672323408	trans
cg24975986_HMGB3P9	2.86E-05	0.000136036	0.742450531	0.742450531	trans
cg16720432_SIGLEC11	2.86E-05	0.000136036	-0.785490589	0.785490589	trans
cg01665243_RNU7-136P	2.86E-05	0.000136036	0.798323698	0.798323698	trans
cg07485723_CHMP1AP1	2.86E-05	0.000136036	-1.2509092	1.2509092	trans
cg27251155_HNRNPA1P43	2.86E-05	0.000136038	-0.70810083	0.70810083	trans
cg22503024_CORO2B	2.86E-05	0.000136055	0.673340779	0.673340779	trans
cg02792740_FAM221A	2.86E-05	0.00013606	0.728070755	0.728070755	trans
cg17174466_VN1R25P	2.86E-05	0.000136063	-0.689450748	0.689450748	trans
cg12343913_PSPC1-AS2	2.86E-05	0.000136064	0.77302532	0.77302532	trans
cg20639908_UBTFL3	2.86E-05	0.000136075	-0.751864328	0.751864328	trans
cg12664613_FCRLA	2.86E-05	0.000136081	-0.725305464	0.725305464	trans
cg06779317_MIR624	2.86E-05	0.000136081	0.980059878	0.980059878	trans
cg08099141_LINC02049	2.86E-05	0.000136091	0.871832486	0.871832486	trans
cg11750080_SHISA3	2.86E-05	0.000136095	0.730822366	0.730822366	trans
cg01764107_GFRA4	2.86E-05	0.000136095	-0.798232882	0.798232882	trans
cg25040746_TRAV25	2.86E-05	0.000136095	-1.674994413	1.674994413	trans
cg08186671_RNU6-462P	2.86E-05	0.000136098	-0.844416577	0.844416577	trans
cg02251147_LINC01868	2.86E-05	0.000136102	0.697945343	0.697945343	trans
cg14513900_CPA6	2.86E-05	0.000136114	-0.68517133	0.68517133	trans
cg16977073_ANKRD44	2.86E-05	0.000136121	-0.751895617	0.751895617	trans
cg01117061_MKRN8P	2.86E-05	0.000136124	0.717540105	0.717540105	trans
cg03422593_INTS4P1	2.86E-05	0.000136132	0.712238971	0.712238971	trans
cg00504629_ATP5MC1P1	2.86E-05	0.000136132	-0.678889285	0.678889285	trans
cg21909391_SPATA31D1	2.86E-05	0.000136132	-0.692922137	0.692922137	trans
cg16712416_REXO1L1P	2.86E-05	0.000136132	-0.660180155	0.660180155	trans
cg13127920_HYI-AS1	2.86E-05	0.000136138	0.711822516	0.711822516	trans
cg06005197_DNAJC17P1	2.86E-05	0.000136138	-0.779040967	0.779040967	trans
cg13871921_RNU6-588P	2.86E-05	0.000136138	0.797140136	0.797140136	trans
cg20614067_FOSL1	2.86E-05	0.000136138	-0.672130894	0.672130894	trans
cg03082902_RNU2-65P	2.86E-05	0.000136142	0.706258179	0.706258179	trans
cg22168087_RN7SL583P	2.86E-05	0.000136151	0.646088113	0.646088113	trans
cg07096305_LTN1	2.86E-05	0.000136172	0.7270444	0.7270444	trans
cg11700584_RPS3AP11	2.86E-05	0.000136172	0.703640359	0.703640359	trans
cg04097131_OR4S1	2.86E-05	0.000136172	-0.718716149	0.718716149	trans
cg11390628_SNTG2	2.86E-05	0.000136174	0.723209538	0.723209538	trans
cg05360307_MIR1179	2.86E-05	0.000136174	0.689345198	0.689345198	trans
cg24605553_CLEC4M	2.86E-05	0.000136177	0.672234272	0.672234272	trans
cg10654648_OR51M1	2.86E-05	0.000136181	-0.85601975	0.85601975	trans
cg17417926_RNA5S9	2.86E-05	0.000136184	0.686582534	0.686582534	trans
cg08695504_LINC00415	2.86E-05	0.000136184	0.730609511	0.730609511	trans
cg13292150_DMBT1	2.86E-05	0.000136184	-0.747931585	0.747931585	trans
cg06653796_CTAGE3P	2.86E-05	0.000136185	0.715473901	0.715473901	trans
cg25002649_FAM74A1	2.86E-05	0.000136187	-0.7010398	0.7010398	trans
cg04665311_RNU6-213P	2.86E-05	0.000136195	-0.712215324	0.712215324	trans
cg12110603_ITGA8	2.86E-05	0.000136199	0.711460418	0.711460418	trans
cg14193565_IGKV1OR2-3	2.86E-05	0.000136199	0.798236223	0.798236223	trans
cg14193565_MIR548A1	2.86E-05	0.000136199	0.798236223	0.798236223	trans
cg14193565_RPS29P15	2.86E-05	0.000136199	0.798236223	0.798236223	trans
cg14193565_RPL30P12	2.86E-05	0.000136199	0.798236223	0.798236223	trans
cg04470905_KRT82	2.86E-05	0.000136199	0.672994001	0.672994001	trans
cg14733725_RPS15AP3	2.86E-05	0.000136199	-0.675413275	0.675413275	trans
cg10039163_EFCAB5	2.86E-05	0.000136199	-0.739397485	0.739397485	trans
cg25994476_ANHX	2.86E-05	0.000136199	0.722499851	0.722499851	trans
cg04972856_RPS3AP11	2.86E-05	0.000136199	0.73081147	0.73081147	trans
cg08992305_RNA5SP225	2.86E-05	0.000136199	-0.727899517	0.727899517	trans
cg10706817_RETNLB	2.86E-05	0.000136205	-0.597483714	0.597483714	trans
cg12679899_HNRNPA1P60	2.86E-05	0.000136209	-0.710582312	0.710582312	trans
cg10959048_MIR1976	2.86E-05	0.000136217	-0.901157297	0.901157297	trans
cg15048534_C19orf18	2.86E-05	0.000136224	0.760551336	0.760551336	trans
cg23290207_CXCL13	2.86E-05	0.000136224	0.784046935	0.784046935	trans
cg24605553_LINC01937	2.86E-05	0.000136224	0.740120341	0.740120341	trans
cg02567454_MAFA	2.86E-05	0.000136224	0.683759635	0.683759635	trans
cg20470643_PTMAP3	2.86E-05	0.000136224	0.733596246	0.733596246	trans
cg07419788_TRBV20-1	2.86E-05	0.000136226	-1.265243164	1.265243164	trans
cg05264324_ZNF137P	2.86E-05	0.000136227	0.740958615	0.740958615	trans
cg14013632_SLC13A2	2.86E-05	0.000136228	-1.639774007	1.639774007	trans
cg14047841_WEE2	2.86E-05	0.000136229	0.743392834	0.743392834	trans
cg00458691_HAND2	2.86E-05	0.000136234	-0.757413347	0.757413347	trans
cg08991255_RN7SL231P	2.86E-05	0.00013624	-0.701217614	0.701217614	trans
cg11465192_SPATA2P1	2.86E-05	0.000136245	0.701463412	0.701463412	trans
cg12910951_RD3L	2.86E-05	0.000136245	0.707908262	0.707908262	trans
cg01008267_RNU7-187P	2.86E-05	0.000136245	-0.693497474	0.693497474	trans
cg06074547_KRTAP2-3	2.86E-05	0.000136245	-0.755877512	0.755877512	trans
cg14127013_LINC01874	2.86E-05	0.000136245	0.682060925	0.682060925	trans
cg14127013_RNA5SP89	2.86E-05	0.000136245	0.682060925	0.682060925	trans
cg14127013_SNORD32B	2.86E-05	0.000136245	0.682060925	0.682060925	trans
cg01426303_DDX39B-AS1	2.86E-05	0.000136252	0.757241069	0.757241069	trans
cg22274117_KANK1P1	2.86E-05	0.000136252	0.749734293	0.749734293	trans
cg09785766_SDHDP5	2.86E-05	0.000136252	-1.088991637	1.088991637	trans
cg08081346_MIR487A	2.86E-05	0.000136252	-1.00526645	1.00526645	trans
cg19569208_CYP26B1	2.86E-05	0.000136253	0.845277836	0.845277836	trans
cg24863484_ST13P16	2.86E-05	0.000136253	0.991655071	0.991655071	trans
cg17867325_IGHD1-7	2.86E-05	0.000136257	1.138706553	1.138706553	trans
cg12289617_LINC02023	2.86E-05	0.000136257	0.668997462	0.668997462	trans
cg14924064_IRAG2	2.86E-05	0.000136257	0.687436203	0.687436203	trans
cg26076683_MSLNL	2.86E-05	0.000136257	-0.933143595	0.933143595	trans
cg08818130_RNU6-565P	2.87E-05	0.000136268	-1.087542039	1.087542039	trans
cg23564471_LBX1-AS1	2.87E-05	0.000136275	0.666935109	0.666935109	trans
cg10039163_RPL26P34	2.87E-05	0.000136279	-0.769513398	0.769513398	trans
cg02682924_ZNF716	2.87E-05	0.00013628	-0.759421789	0.759421789	trans
cg21849790_MIRLET7A1	2.87E-05	0.00013628	0.686239221	0.686239221	trans
cg10894164_PRICKLE2-AS3	2.87E-05	0.00013628	0.751808954	0.751808954	trans
cg14506175_RTRAFP2	2.87E-05	0.00013628	0.789680036	0.789680036	trans
cg07091355_IGKV1OR2-3	2.87E-05	0.00013628	0.694207531	0.694207531	trans
cg07091355_MIR548A1	2.87E-05	0.00013628	0.694207531	0.694207531	trans
cg07091355_RPS29P15	2.87E-05	0.00013628	0.694207531	0.694207531	trans
cg07091355_RPL30P12	2.87E-05	0.00013628	0.694207531	0.694207531	trans
cg03221715_TRBV22OR9-2	2.87E-05	0.00013628	-0.705061595	0.705061595	trans
cg03221715_RNU6-271P	2.87E-05	0.00013628	-0.705061595	0.705061595	trans
cg10515155_C14orf180	2.87E-05	0.000136281	-0.724559852	0.724559852	trans
cg20803916_RORB	2.87E-05	0.000136281	0.72143239	0.72143239	trans
cg06779317_IDI2	2.87E-05	0.000136281	0.949747256	0.949747256	trans
cg01140770_PTPRT-AS1	2.87E-05	0.000136287	0.745209297	0.745209297	trans
cg09918713_KRTAP5-3	2.87E-05	0.000136291	0.708909983	0.708909983	trans
cg08509907_CDV3P1	2.87E-05	0.000136298	0.721208012	0.721208012	trans
cg17106653_EVI2A	2.87E-05	0.000136313	0.822872068	0.822872068	trans
cg19935718_LINC01153	2.87E-05	0.000136317	0.676465721	0.676465721	trans
cg13074018_ZNF70P1	2.87E-05	0.000136318	-0.765882447	0.765882447	trans
cg06612671_OR2AH1P	2.87E-05	0.000136323	0.864443463	0.864443463	trans
cg24578004_IGKV1-5	2.87E-05	0.000136323	-0.67793142	0.67793142	trans
cg21184711_RPS3AP11	2.87E-05	0.000136323	0.705973678	0.705973678	trans
cg06481168_IGHA1	2.87E-05	0.000136323	0.697236166	0.697236166	trans
cg16274716_CACYBPP2	2.87E-05	0.000136332	0.774694716	0.774694716	trans
cg15185538_RNU6-1251P	2.87E-05	0.000136334	0.783067777	0.783067777	trans
cg13668180_IL15RA	2.87E-05	0.000136334	-0.748230664	0.748230664	trans
cg09415148_LINC01784	2.87E-05	0.000136334	-0.752176631	0.752176631	trans
cg09415148_PRAMEF11	2.87E-05	0.000136334	-0.752176631	0.752176631	trans
cg09415148_DPY19L4P2	2.87E-05	0.000136334	-0.752176631	0.752176631	trans
cg02792740_ZRANB2	2.87E-05	0.000136336	0.748133666	0.748133666	trans
cg12553365_LINC01696	2.87E-05	0.000136354	0.708816469	0.708816469	trans
cg00894219_RPL23AP32	2.87E-05	0.000136362	0.866801107	0.866801107	trans
cg20033591_KRT18P42	2.87E-05	0.000136369	-1.942281147	1.942281147	trans
cg01727591_HOXC9	2.87E-05	0.000136372	-0.694678163	0.694678163	trans
cg17839232_OR4D9	2.87E-05	0.000136375	0.673261675	0.673261675	trans
cg07096305_UBA3	2.87E-05	0.000136383	0.720144981	0.720144981	trans
cg02589878_MIXL1	2.87E-05	0.000136391	-0.812415252	0.812415252	trans
cg03979788_CKB	2.87E-05	0.000136401	-0.750149315	0.750149315	trans
cg24975986_ZNF137P	2.87E-05	0.000136406	0.748141654	0.748141654	trans
cg17508302_LINC01816	2.87E-05	0.000136407	0.729022554	0.729022554	trans
cg03549208_LINC02535	2.87E-05	0.000136408	-0.700209296	0.700209296	trans
cg07905199_RRP1B	2.87E-05	0.00013641	-0.700420437	0.700420437	trans
cg14409406_SLC18A1	2.87E-05	0.000136423	-0.731373995	0.731373995	trans
cg27513510_RPS3AP51	2.87E-05	0.000136428	-0.90374776	0.90374776	trans
cg26417346_GUSBP6	2.87E-05	0.000136428	-0.783885504	0.783885504	trans
cg19113840_RNU1-94P	2.87E-05	0.000136428	0.742042541	0.742042541	trans
cg08509907_CCL17	2.87E-05	0.000136428	-0.769857082	0.769857082	trans
cg00545295_ZNF70P1	2.87E-05	0.000136428	0.770784288	0.770784288	trans
cg25716065_DPYSL3	2.87E-05	0.000136428	0.631979516	0.631979516	trans
cg10946263_ARMC12	2.87E-05	0.000136428	-0.947683734	0.947683734	trans
cg08515884_RPL10P2	2.87E-05	0.000136449	-0.725961141	0.725961141	trans
cg12740725_SBF1P2	2.87E-05	0.00013645	-1.023384669	1.023384669	trans
cg12874961_KRT18P23	2.87E-05	0.00013645	-0.871964731	0.871964731	trans
cg14924064_JAKMIP2	2.87E-05	0.00013646	0.727284706	0.727284706	trans
cg07734161_COX4I2	2.87E-05	0.00013646	0.786360275	0.786360275	trans
cg11500903_EXOC4	2.87E-05	0.00013647	0.74752891	0.74752891	trans
cg20111163_PRICKLE2-AS3	2.87E-05	0.000136473	0.734074917	0.734074917	trans
cg04544994_PCSK1	2.87E-05	0.000136473	0.741662902	0.741662902	trans
cg11514698_TRAV9-1	2.87E-05	0.000136473	0.833841045	0.833841045	trans
cg17181840_DUSP2	2.87E-05	0.000136478	-0.801455047	0.801455047	trans
cg13934046_MYO7A	2.87E-05	0.000136483	-0.768434402	0.768434402	trans
cg23398596_NACAP2	2.87E-05	0.000136485	-0.723376151	0.723376151	trans
cg19972916_RNU6-95P	2.87E-05	0.000136485	-1.318809549	1.318809549	trans
cg10881937_MRPL50P1	2.87E-05	0.000136494	0.678404326	0.678404326	trans
cg19569208_IL6	2.87E-05	0.000136494	0.876752713	0.876752713	trans
cg07048094_KRTAP8-2P	2.87E-05	0.000136504	-0.889052814	0.889052814	trans
cg10262389_KRTAP5-6	2.87E-05	0.000136504	-0.745100212	0.745100212	trans
cg08880327_OR11H13P	2.87E-05	0.000136505	0.806991175	0.806991175	trans
cg02792740_ORMDL1	2.87E-05	0.000136506	0.736379788	0.736379788	trans
cg20131013_PIN1P1	2.87E-05	0.000136506	0.706765994	0.706765994	trans
cg14596422_PRICKLE2-AS3	2.87E-05	0.000136506	0.73133056	0.73133056	trans
cg10664338_SRSF3P6	2.87E-05	0.000136534	0.789156286	0.789156286	trans
cg19973291_RNU6-1	2.87E-05	0.000136536	0.677614388	0.677614388	trans
cg17323715_SLC22A24	2.87E-05	0.000136536	-0.685851895	0.685851895	trans
cg20313696_GCNT2P1	2.87E-05	0.000136536	0.681094609	0.681094609	trans
cg19111078_IGLV3-16	2.87E-05	0.000136536	-0.718369257	0.718369257	trans
cg01968525_RNU6-1227P	2.87E-05	0.000136536	0.730623048	0.730623048	trans
cg10904293_SCGB2B2	2.87E-05	0.000136536	0.756835571	0.756835571	trans
cg14368276_LBX1-AS1	2.87E-05	0.000136542	0.682179614	0.682179614	trans
cg26621805_GPR148	2.87E-05	0.000136543	-0.94344537	0.94344537	trans
cg02426343_RNU6-799P	2.87E-05	0.000136547	-0.772698281	0.772698281	trans
cg26170855_IGHA1	2.87E-05	0.000136549	-0.669163728	0.669163728	trans
cg00456950_PRAP1	2.87E-05	0.000136549	-0.708228098	0.708228098	trans
cg16047291_HNRNPA1P60	2.87E-05	0.000136551	-0.707803114	0.707803114	trans
cg20241816_RPL3P10	2.87E-05	0.000136552	0.721767894	0.721767894	trans
cg07600452_HNRNPA1P60	2.87E-05	0.000136552	-0.717698779	0.717698779	trans
cg07715621_GAPDHP48	2.87E-05	0.000136576	-0.78126426	0.78126426	trans
cg23073032_CAV1	2.87E-05	0.00013658	0.834886067	0.834886067	trans
cg04337937_CYTH4	2.87E-05	0.000136584	0.662384826	0.662384826	trans
cg05065319_RN7SL720P	2.87E-05	0.00013659	0.709074824	0.709074824	trans
cg16411695_FAM237A	2.87E-05	0.000136593	-0.942445158	0.942445158	trans
cg08548734_RPL7P4	2.87E-05	0.000136595	0.715159866	0.715159866	trans
cg17483361_LHX3	2.88E-05	0.000136604	-0.714237707	0.714237707	trans
cg13565400_LYPD3	2.88E-05	0.000136605	-0.63200231	0.63200231	trans
cg00357546_MIR218-2	2.88E-05	0.000136609	-0.710935576	0.710935576	trans
cg14339668_MYT1L	2.88E-05	0.00013661	0.657032167	0.657032167	trans
cg02792740_STARD3NL	2.88E-05	0.000136612	0.74371279	0.74371279	trans
cg10039163_LENG8-AS1	2.88E-05	0.000136615	-0.759360551	0.759360551	trans
cg00991379_SNORD114-27	2.88E-05	0.000136617	-0.683068936	0.683068936	trans
cg08770755_RN7SL691P	2.88E-05	0.000136628	0.696121017	0.696121017	trans
cg08770755_LINC01007	2.88E-05	0.000136628	0.696121017	0.696121017	trans
cg08770755_GLT6D1	2.88E-05	0.000136628	0.696121017	0.696121017	trans
cg08770755_MTND1P18	2.88E-05	0.000136628	0.696121017	0.696121017	trans
cg08770755_MRPS33P4	2.88E-05	0.000136628	0.696121017	0.696121017	trans
cg11555335_AHNAK2	2.88E-05	0.000136628	-1.919215051	1.919215051	trans
cg08426938_LINC02264	2.88E-05	0.000136637	-0.669898476	0.669898476	trans
cg05818000_TPO	2.88E-05	0.000136639	0.748700619	0.748700619	trans
cg16582255_GABRG1	2.88E-05	0.000136642	-0.636703171	0.636703171	trans
cg26610808_LINC00210	2.88E-05	0.000136642	0.724718012	0.724718012	trans
cg10894164_HMGN2P18	2.88E-05	0.000136647	-0.735962021	0.735962021	trans
cg10894164_RNU6-961P	2.88E-05	0.000136647	-0.735962021	0.735962021	trans
cg10894164_RNU6-235P	2.88E-05	0.000136647	-0.735962021	0.735962021	trans
cg10894164_MIR489	2.88E-05	0.000136647	-0.735962021	0.735962021	trans
cg10894164_RNASE9	2.88E-05	0.000136647	-0.735962021	0.735962021	trans
cg10894164_LINC01718	2.88E-05	0.000136647	-0.735962021	0.735962021	trans
cg18881071_NME2P3	2.88E-05	0.000136647	0.696800417	0.696800417	trans
cg18881071_VN1R6P	2.88E-05	0.000136647	0.696800417	0.696800417	trans
cg19923238_IGKV1OR2-3	2.88E-05	0.000136647	-0.782763401	0.782763401	trans
cg19923238_MIR548A1	2.88E-05	0.000136647	-0.782763401	0.782763401	trans
cg19923238_RPS29P15	2.88E-05	0.000136647	-0.782763401	0.782763401	trans
cg19923238_RPL30P12	2.88E-05	0.000136647	-0.782763401	0.782763401	trans
cg16459944_HPX	2.88E-05	0.000136647	0.70605217	0.70605217	trans
cg16068431_CILP2	2.88E-05	0.000136647	-0.909880908	0.909880908	trans
cg19787076_HCRTR2	2.88E-05	0.000136655	-0.742424408	0.742424408	trans
cg10477339_C19orf18	2.88E-05	0.000136658	0.775724344	0.775724344	trans
cg03318695_RNA5SP247	2.88E-05	0.000136659	0.748228633	0.748228633	trans
cg16436181_RN7SL278P	2.88E-05	0.000136681	-0.692690918	0.692690918	trans
cg06176987_SLC27A6	2.88E-05	0.000136685	-0.689155383	0.689155383	trans
cg05512100_MAGI1-AS1	2.88E-05	0.000136689	0.753282414	0.753282414	trans
cg21252088_CD72	2.88E-05	0.000136691	0.795242977	0.795242977	trans
cg10959048_TBC1D27P	2.88E-05	0.000136691	-0.883565758	0.883565758	trans
cg02443896_RPL9P16	2.88E-05	0.000136694	0.734388289	0.734388289	trans
cg20288203_SNORD45C	2.88E-05	0.000136704	-0.848135068	0.848135068	trans
cg05154833_DTNB-AS1	2.88E-05	0.000136704	-0.675804655	0.675804655	trans
cg14646214_CEMIP	2.88E-05	0.000136704	0.597109973	0.597109973	trans
cg08989647_C5orf46	2.88E-05	0.000136719	-1.026400997	1.026400997	trans
cg13322601_MIR589	2.88E-05	0.000136722	-3.435883213	3.435883213	trans
cg00668592_SNORD114-10	2.88E-05	0.000136722	-0.703851879	0.703851879	trans
cg06234051_NDUFS5P3	2.88E-05	0.000136722	-0.990257506	0.990257506	trans
cg06234051_RPL7P13	2.88E-05	0.000136722	-0.990257506	0.990257506	trans
cg06234051_MED15P5	2.88E-05	0.000136722	-0.990257506	0.990257506	trans
cg06234051_NUP210P2	2.88E-05	0.000136722	-0.990257506	0.990257506	trans
cg06234051_LINC02540	2.88E-05	0.000136722	-0.990257506	0.990257506	trans
cg05921384_PDSS1P2	2.88E-05	0.000136735	-0.714547126	0.714547126	trans
cg22530144_RPS3AP39	2.88E-05	0.000136738	0.729686334	0.729686334	trans
cg13864165_TRBV5-6	2.88E-05	0.000136743	-0.759027631	0.759027631	trans
cg12615916_NDUFB11P1	2.88E-05	0.000136759	0.745233298	0.745233298	trans
cg03545635_ACTG1P21	2.88E-05	0.000136759	0.69892591	0.69892591	trans
cg03545635_RNA5SP232	2.88E-05	0.000136759	0.69892591	0.69892591	trans
cg00384264_RNU7-185P	2.88E-05	0.000136759	-1.113742203	1.113742203	trans
cg00899976_ARMC12	2.88E-05	0.000136764	-0.693639371	0.693639371	trans
cg17451457_IGHA1	2.88E-05	0.000136767	-0.73880093	0.73880093	trans
cg20599295_IGHV3-66	2.88E-05	0.000136769	-0.68720687	0.68720687	trans
cg04607323_IGLV2-23	2.88E-05	0.000136789	-0.794370343	0.794370343	trans
cg16763508_SPART-AS1	2.88E-05	0.000136789	0.728690225	0.728690225	trans
cg25217772_RPS3AP54	2.88E-05	0.000136795	-0.669522957	0.669522957	trans
cg11593799_MIR1-1HG	2.88E-05	0.000136805	0.420201732	0.420201732	trans
cg16062368_SNORD115-24	2.88E-05	0.000136805	-0.82644744	0.82644744	trans
cg00736622_HOXA11-AS	2.88E-05	0.000136805	-0.664264841	0.664264841	trans
cg17888563_RBPJP7	2.88E-05	0.000136805	-0.828121668	0.828121668	trans
cg00164582_RFPL4AL1	2.88E-05	0.00013681	-0.78712047	0.78712047	trans
cg08188698_UBE2V1P11	2.88E-05	0.00013681	0.716336814	0.716336814	trans
cg00685291_IGHV3-16	2.88E-05	0.00013681	-0.905914134	0.905914134	trans
cg02251147_RN7SL841P	2.88E-05	0.000136818	0.709953856	0.709953856	trans
cg06320570_OR13D2P	2.88E-05	0.000136818	-1.08105865	1.08105865	trans
cg00773700_RNU6-1249P	2.88E-05	0.000136819	-0.831655905	0.831655905	trans
cg07405255_NKAPL	2.88E-05	0.000136819	-0.81954487	0.81954487	trans
cg23503501_TTC6	2.88E-05	0.000136821	0.71786338	0.71786338	trans
cg18180710_CFL1P6	2.88E-05	0.000136822	0.798160147	0.798160147	trans
cg17792994_FSCN3	2.88E-05	0.000136831	0.733964321	0.733964321	trans
cg27594583_PPP2R2DP1	2.88E-05	0.000136833	0.907928634	0.907928634	trans
cg23664533_MAT1A	2.88E-05	0.000136839	0.70413667	0.70413667	trans
cg15541606_DPP6	2.88E-05	0.000136839	-0.722822385	0.722822385	trans
cg02218418_KLK3	2.88E-05	0.000136847	-0.684086375	0.684086375	trans
cg03301582_COA6-AS1	2.88E-05	0.00013685	0.731722109	0.731722109	trans
cg05433258_CAPZA1P4	2.88E-05	0.00013685	-0.70261363	0.70261363	trans
cg25353281_NPY	2.88E-05	0.00013685	0.700469027	0.700469027	trans
cg05036535_CTAGE3P	2.88E-05	0.000136852	0.720717109	0.720717109	trans
cg21560722_ACTRT2	2.88E-05	0.000136852	-0.757318982	0.757318982	trans
cg21052958_MIR150	2.88E-05	0.000136858	-1.219810819	1.219810819	trans
cg11286989_RN7SKP202	2.88E-05	0.000136858	-0.8059518	0.8059518	trans
cg23183144_UNC13A	2.88E-05	0.000136868	-0.669694702	0.669694702	trans
cg25959474_RN7SKP174	2.88E-05	0.000136871	-0.695909412	0.695909412	trans
cg10886620_LINC01760	2.88E-05	0.000136875	-1.204547922	1.204547922	trans
cg02096001_PRAMEF7	2.88E-05	0.000136876	-0.676578269	0.676578269	trans
cg05893804_SUCLA2P2	2.88E-05	0.000136898	0.780060623	0.780060623	trans
cg11893951_LINCMD1	2.88E-05	0.000136898	-0.664868105	0.664868105	trans
cg10342963_NPM1P11	2.88E-05	0.000136913	-0.72563863	0.72563863	trans
cg17896072_RNU1-32P	2.88E-05	0.000136918	0.637528102	0.637528102	trans
cg19214868_WFDC9	2.88E-05	0.000136918	-0.7834544	0.7834544	trans
cg23122263_LINC01874	2.89E-05	0.00013692	0.710389932	0.710389932	trans
cg23122263_RNA5SP89	2.89E-05	0.00013692	0.710389932	0.710389932	trans
cg23122263_SNORD32B	2.89E-05	0.00013692	0.710389932	0.710389932	trans
cg23670372_TRAV20	2.89E-05	0.000136921	-3.386615305	3.386615305	trans
cg04758826_RNU6-1156P	2.89E-05	0.000136933	-1.022659303	1.022659303	trans
cg16092347_FGF8	2.89E-05	0.000136936	-0.723499261	0.723499261	trans
cg02988288_PRDX3P4	2.89E-05	0.00013694	0.729585991	0.729585991	trans
cg12774454_IGHD	2.89E-05	0.000136951	-0.827403145	0.827403145	trans
cg25905192_SRSF3P6	2.89E-05	0.000136966	-0.812902175	0.812902175	trans
cg12836643_CTAGE3P	2.89E-05	0.000136976	0.728524207	0.728524207	trans
cg01504149_RNU6-955P	2.89E-05	0.000136989	-0.70624983	0.70624983	trans
cg09201130_OR7D1P	2.89E-05	0.000136989	0.7781674	0.7781674	trans
cg27036347_GNG8	2.89E-05	0.000136989	0.847813643	0.847813643	trans
cg22843488_PTGDS	2.89E-05	0.00013699	-0.675912462	0.675912462	trans
cg21052958_RNA5SP361	2.89E-05	0.00013699	-1.164462995	1.164462995	trans
cg26502489_TRIM26BP	2.89E-05	0.00013699	-0.746709396	0.746709396	trans
cg22451117_DISP3	2.89E-05	0.000137001	-0.71607361	0.71607361	trans
cg12411185_RPS29P9	2.89E-05	0.000137009	-0.70099866	0.70099866	trans
cg11161111_RNA5SP194	2.89E-05	0.000137014	0.74644157	0.74644157	trans
cg02443896_HMGA2-AS1	2.89E-05	0.000137017	0.752600319	0.752600319	trans
cg10664162_KCNMA1-AS1	2.89E-05	0.00013702	0.781982551	0.781982551	trans
cg19148440_MIR487A	2.89E-05	0.00013703	0.759106462	0.759106462	trans
cg03591123_TCL1A	2.89E-05	0.00013703	-0.834230021	0.834230021	trans
cg16601957_HELB	2.89E-05	0.00013703	0.754317567	0.754317567	trans
cg23383887_LINC01567	2.89E-05	0.00013703	-0.813627512	0.813627512	trans
cg20366486_DEFB104B	2.89E-05	0.00013703	0.829111401	0.829111401	trans
cg20366486_DEFB104A	2.89E-05	0.00013703	0.829111401	0.829111401	trans
cg20366486_AURKBP1	2.89E-05	0.00013703	0.829111401	0.829111401	trans
cg07208552_SPART-AS1	2.89E-05	0.00013703	0.766985383	0.766985383	trans
cg00912942_GAD1	2.89E-05	0.00013703	0.844133082	0.844133082	trans
cg11216917_TTC6	2.89E-05	0.000137032	0.713024142	0.713024142	trans
cg03265671_RPL21P66	2.89E-05	0.000137033	-0.727119455	0.727119455	trans
cg07243941_OR10J3	2.89E-05	0.000137039	0.932857632	0.932857632	trans
cg20121803_OAZ1P1	2.89E-05	0.000137039	0.666587743	0.666587743	trans
cg04710276_TSLP	2.89E-05	0.00013704	0.733787846	0.733787846	trans
cg08744069_DMBT1L1	2.89E-05	0.00013704	-0.78502507	0.78502507	trans
cg10787600_AQP12A	2.89E-05	0.00013704	1.032321301	1.032321301	trans
cg20847114_IGLV3-16	2.89E-05	0.000137051	-0.715552876	0.715552876	trans
cg17714581_DEFB130B	2.89E-05	0.000137051	-0.682094727	0.682094727	trans
cg17714581_DEFB130A	2.89E-05	0.000137051	-0.682094727	0.682094727	trans
cg26592560_SETD6P1	2.89E-05	0.000137051	0.735482663	0.735482663	trans
cg03799335_RNA5S7	2.89E-05	0.000137055	-0.815437715	0.815437715	trans
cg04272684_RNU6ATAC30P	2.89E-05	0.000137055	-0.776661898	0.776661898	trans
cg22819120_RNA5SP299	2.89E-05	0.000137075	-0.723592891	0.723592891	trans
cg04000274_ADGRG6	2.89E-05	0.00013708	-1.056417244	1.056417244	trans
cg04544994_MIR103A2	2.89E-05	0.000137084	-0.717755974	0.717755974	trans
cg26338386_RPL7P4	2.89E-05	0.000137101	0.717431841	0.717431841	trans
cg12462499_BPIFB3	2.89E-05	0.00013711	-0.722483925	0.722483925	trans
cg05895034_RN7SKP198	2.89E-05	0.00013711	0.737366831	0.737366831	trans
cg11619434_NDUFA12P1	2.89E-05	0.000137114	-0.893183119	0.893183119	trans
cg10894164_RN7SL116P	2.89E-05	0.000137114	-0.76637564	0.76637564	trans
cg19111078_GUSBP15	2.89E-05	0.000137123	0.713896631	0.713896631	trans
cg26058289_HELT	2.89E-05	0.000137123	-0.878105267	0.878105267	trans
cg20091620_CENPNP2	2.89E-05	0.000137129	0.759060314	0.759060314	trans
cg06502685_HTR3C	2.89E-05	0.000137129	0.724022136	0.724022136	trans
cg03799335_MIR655	2.89E-05	0.000137129	-0.824031766	0.824031766	trans
cg04006143_SPART-AS1	2.89E-05	0.000137131	0.731655994	0.731655994	trans
cg05861871_MTND2P12	2.89E-05	0.000137136	-0.733237204	0.733237204	trans
cg16792066_RNU1-88P	2.89E-05	0.000137136	2.15861615	2.15861615	trans
cg13446689_TTC6	2.89E-05	0.000137136	0.704659638	0.704659638	trans
cg22563704_IGKV1OR2-3	2.89E-05	0.000137136	-0.799837984	0.799837984	trans
cg22563704_MIR548A1	2.89E-05	0.000137136	-0.799837984	0.799837984	trans
cg22563704_RPS29P15	2.89E-05	0.000137136	-0.799837984	0.799837984	trans
cg22563704_RPL30P12	2.89E-05	0.000137136	-0.799837984	0.799837984	trans
cg16306043_LACRT	2.89E-05	0.000137141	-0.713975241	0.713975241	trans
cg02061007_R3HDML	2.89E-05	0.000137141	-1.121444157	1.121444157	trans
cg23209353_MEGF11	2.89E-05	0.000137141	0.757416318	0.757416318	trans
cg10925082_LINC02805	2.89E-05	0.000137146	0.703461049	0.703461049	trans
cg08844974_VN1R53P	2.89E-05	0.000137146	0.678961305	0.678961305	trans
cg26040952_TMEM78	2.89E-05	0.000137149	-0.784363877	0.784363877	trans
cg06803201_RPS3AP32	2.89E-05	0.000137152	0.762823333	0.762823333	trans
cg02792740_UMAD1	2.89E-05	0.000137153	0.739044178	0.739044178	trans
cg23989409_OR5P1P	2.89E-05	0.000137154	-0.694069441	0.694069441	trans
cg05302915_PRAME	2.89E-05	0.000137154	-0.763460083	0.763460083	trans
cg15001471_RNU6-534P	2.89E-05	0.000137158	-0.924185928	0.924185928	trans
cg19224164_TMEM252-DT	2.89E-05	0.000137158	0.723899791	0.723899791	trans
cg00999469_CA6	2.89E-05	0.000137162	-0.774938423	0.774938423	trans
cg18924965_SLC26A3	2.89E-05	0.000137162	0.739014744	0.739014744	trans
cg07405255_DHFR	2.89E-05	0.000137162	-0.853341497	0.853341497	trans
cg27605211_NCOR1P1	2.89E-05	0.000137162	-0.66343321	0.66343321	trans
cg18562160_RNU6-1151P	2.89E-05	0.000137175	-0.925194773	0.925194773	trans
cg04657146_MIR629	2.89E-05	0.000137179	0.766766881	0.766766881	trans
cg02875253_GAPDHP48	2.89E-05	0.000137181	0.813157991	0.813157991	trans
cg19595092_TUBBP9	2.89E-05	0.00013719	-0.949763554	0.949763554	trans
cg18966920_RPS29P21	2.89E-05	0.000137201	0.704462155	0.704462155	trans
cg04489243_UBTFL5	2.89E-05	0.000137204	-0.76434448	0.76434448	trans
cg19344682_MOB1AP1	2.89E-05	0.000137204	0.717761654	0.717761654	trans
cg17029237_RBM15-AS1	2.89E-05	0.000137206	-0.753674384	0.753674384	trans
cg25033405_PIP5K1P2	2.89E-05	0.000137215	-0.730401473	0.730401473	trans
cg02345327_CEACAM18	2.89E-05	0.000137215	-0.676714954	0.676714954	trans
cg12186981_NGB	2.89E-05	0.000137225	0.72481015	0.72481015	trans
cg17466567_MTCO3P12	2.89E-05	0.000137233	-0.542812834	0.542812834	trans
cg18668020_TRAV12-3	2.89E-05	0.000137233	-0.827267231	0.827267231	trans
cg14296394_HRK	2.89E-05	0.000137238	0.680985152	0.680985152	trans
cg24753662_OR8B1P	2.89E-05	0.000137238	0.710087231	0.710087231	trans
cg08825286_SPATA46	2.89E-05	0.000137243	-0.966349078	0.966349078	trans
cg02493602_ARL5C	2.89E-05	0.000137247	-0.739346236	0.739346236	trans
cg26517283_GUSBP6	2.89E-05	0.000137247	-0.89240725	0.89240725	trans
cg25706257_BTNL3	2.90E-05	0.000137255	-0.851675563	0.851675563	trans
cg23391086_CEACAM18	2.90E-05	0.000137255	-0.684336725	0.684336725	trans
cg23209353_TARBP1	2.90E-05	0.000137255	0.756468684	0.756468684	trans
cg06370667_RPL7L1P12	2.90E-05	0.000137256	0.76780145	0.76780145	trans
cg14421548_RBFOX3	2.90E-05	0.000137263	-0.776174072	0.776174072	trans
cg13404427_RNA5SP139	2.90E-05	0.000137265	0.735422334	0.735422334	trans
cg08825286_ADAM1B	2.90E-05	0.000137271	-0.976902565	0.976902565	trans
cg18205030_OR10H2	2.90E-05	0.000137272	-0.882536454	0.882536454	trans
cg04887104_PFDN2	2.90E-05	0.000137275	-0.818236319	0.818236319	trans
cg12156661_RNU5E-8P	2.90E-05	0.000137281	1.137832615	1.137832615	trans
cg19938179_IGHJ3P	2.90E-05	0.000137284	-0.660368669	0.660368669	trans
cg07775431_RPL5P8	2.90E-05	0.000137284	0.802267682	0.802267682	trans
cg15120247_CELF5	2.90E-05	0.000137284	0.743806745	0.743806745	trans
cg25389087_RNU6-746P	2.90E-05	0.000137286	0.739063845	0.739063845	trans
cg14335687_NPIPB12	2.90E-05	0.000137294	0.738729064	0.738729064	trans
cg08894280_CEP295NL	2.90E-05	0.000137295	-1.305856844	1.305856844	trans
cg17491117_RPS27P16	2.90E-05	0.000137315	0.862522524	0.862522524	trans
cg08073629_DERL3	2.90E-05	0.00013732	-0.992973382	0.992973382	trans
cg08742879_LINC01153	2.90E-05	0.000137332	0.671238546	0.671238546	trans
cg16237565_GABRG2	2.90E-05	0.000137332	-0.712811035	0.712811035	trans
cg21878149_MIR2053	2.90E-05	0.000137332	0.818597927	0.818597927	trans
cg01128460_MTND1P27	2.90E-05	0.000137332	-0.705320185	0.705320185	trans
cg01128460_RPL30P16	2.90E-05	0.000137332	-0.705320185	0.705320185	trans
cg01128460_OR5BE1P	2.90E-05	0.000137332	-0.705320185	0.705320185	trans
cg01128460_ZSWIM5P1	2.90E-05	0.000137332	-0.705320185	0.705320185	trans
cg14677912_TMEM161BP1	2.90E-05	0.000137332	-0.7192683	0.7192683	trans
cg04194055_OR2T6	2.90E-05	0.000137332	0.687927682	0.687927682	trans
cg14484356_ALOX15	2.90E-05	0.000137336	0.692082692	0.692082692	trans
cg05398648_GBP5	2.90E-05	0.000137342	-1.160058266	1.160058266	trans
cg08426938_SNORD59A	2.90E-05	0.000137342	-0.681156212	0.681156212	trans
cg17264779_SLC25A1P3	2.90E-05	0.000137373	-0.774943798	0.774943798	trans
cg14335687_EEF1A1P1	2.90E-05	0.000137388	0.721114562	0.721114562	trans
cg02792740_DNAJC19	2.90E-05	0.000137398	0.73693397	0.73693397	trans
cg06763868_SSBP3-AS1	2.90E-05	0.000137403	0.73625046	0.73625046	trans
cg26668221_OR4S1	2.90E-05	0.000137409	-0.716542439	0.716542439	trans
cg11023174_CGREF1	2.90E-05	0.000137409	0.688414207	0.688414207	trans
cg07558734_RN7SL561P	2.90E-05	0.000137409	-0.802799645	0.802799645	trans
cg09339841_UBTFL8	2.90E-05	0.000137409	0.696956195	0.696956195	trans
cg09712306_RN7SL494P	2.90E-05	0.000137409	0.761765706	0.761765706	trans
cg11390628_RNU6-373P	2.90E-05	0.000137409	0.751567779	0.751567779	trans
cg24337090_HNRNPA1P60	2.90E-05	0.000137412	-0.705084814	0.705084814	trans
cg18849725_LINC01766	2.90E-05	0.00013742	0.696361986	0.696361986	trans
cg27087136_RN7SL309P	2.90E-05	0.00013743	0.68693996	0.68693996	trans
cg14339668_PDIA2	2.90E-05	0.00013743	0.659545179	0.659545179	trans
cg27345524_LINC01153	2.90E-05	0.000137438	0.678646856	0.678646856	trans
cg15976390_HOXB6	2.90E-05	0.000137445	-0.686247525	0.686247525	trans
cg09658813_RNA5SP161	2.90E-05	0.000137448	0.754733343	0.754733343	trans
cg01874239_SLC25A27	2.90E-05	0.00013745	0.728980162	0.728980162	trans
cg16000638_IL36RN	2.90E-05	0.00013745	0.641056671	0.641056671	trans
cg11935063_RNA5S13	2.90E-05	0.00013745	0.702379267	0.702379267	trans
cg23209353_RBM5	2.90E-05	0.00013745	0.75460424	0.75460424	trans
cg19349362_RNU6-1249P	2.90E-05	0.000137453	0.749238222	0.749238222	trans
cg07386121_ABCC5	2.90E-05	0.000137453	0.694777791	0.694777791	trans
cg13880275_YWHAZP2	2.90E-05	0.000137454	-0.782975865	0.782975865	trans
cg15687646_RN7SL354P	2.90E-05	0.000137454	0.721543801	0.721543801	trans
cg17417926_RNA5SP145	2.90E-05	0.000137454	0.665889617	0.665889617	trans
cg14229362_OR1E1	2.90E-05	0.000137454	0.781329462	0.781329462	trans
cg10894164_VASH1	2.90E-05	0.000137454	-0.76129346	0.76129346	trans
cg06469326_P4HA3	2.90E-05	0.000137454	0.712606453	0.712606453	trans
cg02792740_PDE6C	2.90E-05	0.000137454	0.743839061	0.743839061	trans
cg08550317_P3H2-AS1	2.90E-05	0.000137454	0.780723341	0.780723341	trans
cg26872742_RNU6-932P	2.90E-05	0.000137454	-0.746681453	0.746681453	trans
cg14368276_RNVU1-17	2.90E-05	0.000137454	0.668913356	0.668913356	trans
cg14368276_GEMIN2P1	2.90E-05	0.000137454	0.668913356	0.668913356	trans
cg14368276_MYCNUT	2.90E-05	0.000137454	0.668913356	0.668913356	trans
cg14368276_RNU7-182P	2.90E-05	0.000137454	0.668913356	0.668913356	trans
cg14368276_HAGLROS	2.90E-05	0.000137454	0.668913356	0.668913356	trans
cg14368276_C3orf85	2.90E-05	0.000137454	0.668913356	0.668913356	trans
cg14368276_RN7SL415P	2.90E-05	0.000137454	0.668913356	0.668913356	trans
cg14368276_DYNLL1P7	2.90E-05	0.000137454	0.668913356	0.668913356	trans
cg14368276_LINC00208	2.90E-05	0.000137454	0.668913356	0.668913356	trans
cg14368276_PAEP	2.90E-05	0.000137454	0.668913356	0.668913356	trans
cg14368276_LINC02668	2.90E-05	0.000137454	0.668913356	0.668913356	trans
cg14368276_RPS7P9	2.90E-05	0.000137454	0.668913356	0.668913356	trans
cg14368276_OR4C4P	2.90E-05	0.000137454	0.668913356	0.668913356	trans
cg14368276_RNU6-1175P	2.90E-05	0.000137454	0.668913356	0.668913356	trans
cg14368276_DNAJA1P1	2.90E-05	0.000137454	0.668913356	0.668913356	trans
cg14368276_RNA5SP430	2.90E-05	0.000137454	0.668913356	0.668913356	trans
cg14368276_KRTAP12-3	2.90E-05	0.000137454	0.668913356	0.668913356	trans
cg15406420_RPL7P4	2.90E-05	0.000137458	0.758641563	0.758641563	trans
cg09603381_VPS26AP1	2.90E-05	0.000137462	0.744943206	0.744943206	trans
cg06758191_REG1CP	2.90E-05	0.000137467	-0.691238381	0.691238381	trans
cg06758191_MTND5P27	2.90E-05	0.000137467	-0.691238381	0.691238381	trans
cg06758191_SLC6A18	2.90E-05	0.000137467	-0.691238381	0.691238381	trans
cg09381630_ANKRD30B	2.90E-05	0.000137468	0.709231213	0.709231213	trans
cg10145319_FCAMR	2.90E-05	0.000137469	-0.677030156	0.677030156	trans
cg05492735_SRRM2	2.90E-05	0.000137469	1.088090761	1.088090761	trans
cg17830140_SLC6A2	2.90E-05	0.000137484	0.684434226	0.684434226	trans
cg23290207_MS4A1	2.90E-05	0.000137484	0.769095957	0.769095957	trans
cg27108281_TMEM26-AS1	2.90E-05	0.000137485	0.722748681	0.722748681	trans
cg02593734_RNU4-12P	2.90E-05	0.000137486	-0.828575825	0.828575825	trans
cg02593734_RPS26P40	2.90E-05	0.000137486	-0.828575825	0.828575825	trans
cg07096305_RPE	2.90E-05	0.00013749	0.718022157	0.718022157	trans
cg17106653_BLNK	2.90E-05	0.000137493	0.866617601	0.866617601	trans
cg15411736_TEAD2	2.90E-05	0.000137507	0.687590985	0.687590985	trans
cg05056349_CRIP1	2.90E-05	0.000137508	0.709367597	0.709367597	trans
cg08498272_RPL17P46	2.90E-05	0.000137509	0.719273424	0.719273424	trans
cg26110038_SPATA31D4	2.90E-05	0.000137519	-1.058184941	1.058184941	trans
cg25699417_HLA-DPA1	2.90E-05	0.000137523	-0.891753795	0.891753795	trans
cg09785766_RN7SL89P	2.90E-05	0.000137526	-1.069028504	1.069028504	trans
cg20983125_NPIPA5	2.90E-05	0.000137526	-0.704366351	0.704366351	trans
cg24605553_ABCA9	2.90E-05	0.000137526	0.703853925	0.703853925	trans
cg24975986_CACNB2	2.90E-05	0.00013753	0.756641693	0.756641693	trans
cg17806866_RN7SL273P	2.90E-05	0.000137531	-0.707061545	0.707061545	trans
cg09490603_FOXO6	2.90E-05	0.000137532	0.740558226	0.740558226	trans
cg14421548_MIR199A1	2.90E-05	0.000137541	-0.762639236	0.762639236	trans
cg03251805_HSP90AA5P	2.90E-05	0.000137542	0.779123066	0.779123066	trans
cg01762663_CEACAMP10	2.90E-05	0.000137547	-0.733122235	0.733122235	trans
cg27560391_RNF212	2.90E-05	0.000137552	0.754969438	0.754969438	trans
cg18455249_RPS3AP34	2.90E-05	0.000137552	0.73597451	0.73597451	trans
cg11390628_IL4R	2.90E-05	0.000137552	0.747196763	0.747196763	trans
cg16601957_TNFSF14	2.91E-05	0.000137566	0.70851233	0.70851233	trans
cg14193001_IGKJ3	2.91E-05	0.000137568	-0.645655074	0.645655074	trans
cg18459449_UBTFL5	2.91E-05	0.00013757	-0.746046261	0.746046261	trans
cg11067347_PAQR5	2.91E-05	0.000137575	0.737711122	0.737711122	trans
cg13864165_RNU6-1135P	2.91E-05	0.000137588	-0.757563688	0.757563688	trans
cg18716912_MEOX2	2.91E-05	0.000137591	-0.762414425	0.762414425	trans
cg16071815_ERG	2.91E-05	0.000137595	0.708848119	0.708848119	trans
cg16570157_SUCLA2P2	2.91E-05	0.000137604	0.72652092	0.72652092	trans
cg13085030_KRTAP12-4	2.91E-05	0.000137606	0.73073913	0.73073913	trans
cg13468961_PRAMEF2	2.91E-05	0.000137607	0.716402188	0.716402188	trans
cg13468961_RNA5-8SP5	2.91E-05	0.000137607	0.716402188	0.716402188	trans
cg13468961_BRI3P2	2.91E-05	0.000137607	0.716402188	0.716402188	trans
cg13468961_RN7SL601P	2.91E-05	0.000137607	0.716402188	0.716402188	trans
cg09435249_WDR86	2.91E-05	0.000137607	-0.755658144	0.755658144	trans
cg21342350_IGF2BP2-AS1	2.91E-05	0.00013761	0.719709854	0.719709854	trans
cg10039163_LINC00971	2.91E-05	0.000137612	0.677927801	0.677927801	trans
cg04000274_RPL34P6	2.91E-05	0.000137612	-1.065990295	1.065990295	trans
cg11119525_RNU6-1249P	2.91E-05	0.000137618	0.742517857	0.742517857	trans
cg08547343_FRG2	2.91E-05	0.000137622	0.819737394	0.819737394	trans
cg23954535_FTMT	2.91E-05	0.000137622	0.828634716	0.828634716	trans
cg02792740_SLC35B3	2.91E-05	0.000137622	0.713636017	0.713636017	trans
cg21252088_HLA-DOB	2.91E-05	0.000137623	0.796861345	0.796861345	trans
cg22193691_NMNAT1P3	2.91E-05	0.000137634	0.775571863	0.775571863	trans
cg09774124_STEAP1B	2.91E-05	0.000137637	-0.724523684	0.724523684	trans
cg23608297_ZNF729	2.91E-05	0.00013764	-0.681758573	0.681758573	trans
cg21830932_KCNG1	2.91E-05	0.000137642	-0.800054268	0.800054268	trans
cg14776351_LINC01878	2.91E-05	0.000137646	1.039845183	1.039845183	trans
cg17509836_RPL21P67	2.91E-05	0.000137646	0.689074974	0.689074974	trans
cg04559815_LINC02519	2.91E-05	0.000137646	0.780122177	0.780122177	trans
cg22897634_MIR608	2.91E-05	0.000137663	-1.179304885	1.179304885	trans
cg03572011_CTAGE3P	2.91E-05	0.000137671	0.722217875	0.722217875	trans
cg12861945_RNA5SP225	2.91E-05	0.000137679	-0.716740686	0.716740686	trans
cg09798673_RNU7-194P	2.91E-05	0.000137679	-0.73820626	0.73820626	trans
cg27345524_FBXO36-IT1	2.91E-05	0.00013768	0.73009921	0.73009921	trans
cg02673703_RNU2-52P	2.91E-05	0.00013768	-1.192220828	1.192220828	trans
cg18997837_MIR758	2.91E-05	0.000137687	0.756896717	0.756896717	trans
cg15029631_MIR556	2.91E-05	0.000137689	-0.714460792	0.714460792	trans
cg26898336_CBX1P5	2.91E-05	0.000137691	0.803693106	0.803693106	trans
cg21252088_ABCA9	2.91E-05	0.000137707	0.812129008	0.812129008	trans
cg26759296_RNU6-553P	2.91E-05	0.000137709	0.706514346	0.706514346	trans
cg15630394_CA5A	2.91E-05	0.000137722	-0.728444862	0.728444862	trans
cg04544994_RNU6-960P	2.91E-05	0.000137727	0.669430435	0.669430435	trans
cg06495764_CIBAR1P2	2.91E-05	0.000137727	0.683073491	0.683073491	trans
cg00132509_CDH23-AS1	2.91E-05	0.000137727	-0.740095657	0.740095657	trans
cg20592691_MIR128-2	2.91E-05	0.000137727	-0.755598859	0.755598859	trans
cg02568347_LINC01247	2.91E-05	0.000137727	-0.861309459	0.861309459	trans
cg02568347_LINC01795	2.91E-05	0.000137727	-0.861309459	0.861309459	trans
cg10039163_SNX22	2.91E-05	0.000137727	-0.755538525	0.755538525	trans
cg22853588_LINC01784	2.91E-05	0.000137727	0.677811259	0.677811259	trans
cg22853588_PRAMEF11	2.91E-05	0.000137727	0.677811259	0.677811259	trans
cg22853588_DPY19L4P2	2.91E-05	0.000137727	0.677811259	0.677811259	trans
cg19632822_TRIM31	2.91E-05	0.000137731	-0.691341447	0.691341447	trans
cg16240260_ZFAT	2.91E-05	0.000137731	-0.720727677	0.720727677	trans
cg26403843_LINC01153	2.91E-05	0.000137746	0.677949023	0.677949023	trans
cg17735372_RPSAP22	2.91E-05	0.000137746	-0.965360236	0.965360236	trans
cg01485708_RN7SKP226	2.91E-05	0.000137746	-1.008707007	1.008707007	trans
cg01485708_OR4C10P	2.91E-05	0.000137746	-1.008707007	1.008707007	trans
cg01485708_MIR654	2.91E-05	0.000137746	-1.008707007	1.008707007	trans
cg01485708_LINC01665	2.91E-05	0.000137746	-1.008707007	1.008707007	trans
cg24907762_PIRT	2.91E-05	0.000137746	0.74029924	0.74029924	trans
cg02695239_HKDC1	2.91E-05	0.00013776	0.809246787	0.809246787	trans
cg08215774_MRPS5P3	2.91E-05	0.000137761	-0.749884921	0.749884921	trans
cg20869369_NFIA-AS1	2.91E-05	0.000137771	0.722826046	0.722826046	trans
cg24876773_GJA4	2.91E-05	0.000137778	0.710963266	0.710963266	trans
cg03763624_RN7SKP123	2.91E-05	0.000137783	-0.722645253	0.722645253	trans
cg00935234_HOXA3	2.91E-05	0.000137784	-0.756947093	0.756947093	trans
cg02426343_KCNJ1	2.91E-05	0.000137786	-0.735187186	0.735187186	trans
cg01968525_CPA3	2.91E-05	0.000137793	0.719858163	0.719858163	trans
cg23789019_LINC01874	2.91E-05	0.000137793	0.701688645	0.701688645	trans
cg23789019_RNA5SP89	2.91E-05	0.000137793	0.701688645	0.701688645	trans
cg23789019_SNORD32B	2.91E-05	0.000137793	0.701688645	0.701688645	trans
cg03910065_DTX2P1	2.91E-05	0.000137801	2.087079364	2.087079364	trans
cg16550453_LCE6A	2.91E-05	0.000137801	2.970559383	2.970559383	trans
cg11893742_BEST2	2.91E-05	0.000137818	0.76131715	0.76131715	trans
cg05133155_NEU2	2.91E-05	0.000137818	0.685119845	0.685119845	trans
cg05133155_LBX1	2.91E-05	0.000137818	0.685119845	0.685119845	trans
cg16484858_SOCS5P2	2.91E-05	0.000137821	0.732037548	0.732037548	trans
cg13565400_C14orf180	2.91E-05	0.000137822	0.700582994	0.700582994	trans
cg13028038_HSD3B2	2.91E-05	0.000137839	0.808430594	0.808430594	trans
cg05703749_TRHDE	2.91E-05	0.000137839	0.70459787	0.70459787	trans
cg04665049_PDCL3P3	2.91E-05	0.000137841	-0.693196125	0.693196125	trans
cg17509836_RNU7-165P	2.91E-05	0.000137841	-0.733753482	0.733753482	trans
cg22179430_P3H2	2.91E-05	0.000137857	0.700623277	0.700623277	trans
cg09495418_PKDCC	2.91E-05	0.000137857	0.724180951	0.724180951	trans
cg22280068_MSTO2P	2.91E-05	0.000137859	-0.747779864	0.747779864	trans
cg11386978_MIR556	2.91E-05	0.000137859	-0.709510805	0.709510805	trans
cg08433110_SH3GL2	2.91E-05	0.000137859	0.872563074	0.872563074	trans
cg10986412_STUM	2.91E-05	0.000137859	0.697133261	0.697133261	trans
cg06493154_RPL7P4	2.91E-05	0.000137859	0.715960706	0.715960706	trans
cg18251222_RPS26P54	2.91E-05	0.000137859	0.730995412	0.730995412	trans
cg02303400_HIF1A	2.91E-05	0.000137859	0.6863354	0.6863354	trans
cg15109916_MTNR1A	2.91E-05	0.000137866	-0.764134376	0.764134376	trans
cg07718055_CTAGE3P	2.91E-05	0.000137866	0.732044031	0.732044031	trans
cg23289706_DMRTB1	2.91E-05	0.000137868	-0.87641558	0.87641558	trans
cg10801331_RNA5SP355	2.91E-05	0.000137868	-1.521173801	1.521173801	trans
cg15067619_AMY1C	2.91E-05	0.000137868	0.898794237	0.898794237	trans
cg15741247_GSDMA	2.91E-05	0.000137876	0.71862336	0.71862336	trans
cg00587861_MRPS21P1	2.92E-05	0.000137881	-0.725546416	0.725546416	trans
cg09987517_RPS29P33	2.92E-05	0.000137889	-0.724520602	0.724520602	trans
cg22351216_MIR16-1	2.92E-05	0.000137894	-0.657333939	0.657333939	trans
cg22026465_TMPRSS11CP	2.92E-05	0.000137898	0.727062401	0.727062401	trans
cg27146574_LINC02291	2.92E-05	0.000137898	-0.988429816	0.988429816	trans
cg15940161_RPS3AP39	2.92E-05	0.000137898	0.730716581	0.730716581	trans
cg10347082_NIPA2P5	2.92E-05	0.000137899	-0.808637908	0.808637908	trans
cg01503390_RNF212	2.92E-05	0.000137902	-0.701886691	0.701886691	trans
cg05943251_PLXDC1	2.92E-05	0.000137905	-0.751339557	0.751339557	trans
cg13339116_SNORD42B	2.92E-05	0.000137906	0.725768899	0.725768899	trans
cg11153505_BSPRY	2.92E-05	0.000137924	0.686847159	0.686847159	trans
cg00373120_RN7SKP270	2.92E-05	0.000137924	0.691371451	0.691371451	trans
cg14335687_RNU6-196P	2.92E-05	0.000137924	0.732664463	0.732664463	trans
cg06805218_ACTBP12	2.92E-05	0.000137924	0.678952472	0.678952472	trans
cg06805218_MTND5P18	2.92E-05	0.000137924	0.678952472	0.678952472	trans
cg06805218_RN7SL868P	2.92E-05	0.000137924	0.678952472	0.678952472	trans
cg06805218_MTND1P2	2.92E-05	0.000137924	0.678952472	0.678952472	trans
cg06805218_H3P29	2.92E-05	0.000137924	0.678952472	0.678952472	trans
cg15044121_LINC01141	2.92E-05	0.000137925	0.704054877	0.704054877	trans
cg01451277_ODAM	2.92E-05	0.000137935	-0.74521627	0.74521627	trans
cg08475245_SIGLEC11	2.92E-05	0.000137942	-0.737592651	0.737592651	trans
cg16503053_PMS2P3	2.92E-05	0.000137942	0.718063337	0.718063337	trans
cg14298792_SNORD113-3	2.92E-05	0.000137947	0.792007073	0.792007073	trans
cg08419235_KRT20	2.92E-05	0.000137947	0.753448292	0.753448292	trans
cg12020396_CABS1	2.92E-05	0.000137947	0.662819785	0.662819785	trans
cg26305729_OTOG	2.92E-05	0.00013795	-0.835680343	0.835680343	trans
cg20149255_UBE2WP1	2.92E-05	0.000137952	-0.712830916	0.712830916	trans
cg17794750_KRT223P	2.92E-05	0.000137952	0.911193921	0.911193921	trans
cg22846391_RN7SL299P	2.92E-05	0.000137952	-0.697067295	0.697067295	trans
cg22846391_RN7SL201P	2.92E-05	0.000137952	-0.697067295	0.697067295	trans
cg22846391_MARK2P14	2.92E-05	0.000137952	-0.697067295	0.697067295	trans
cg22846391_MARK2P10	2.92E-05	0.000137952	-0.697067295	0.697067295	trans
cg13028038_TAAR8	2.92E-05	0.000137952	0.782647532	0.782647532	trans
cg13934046_KCNT1	2.92E-05	0.000137954	-0.762606951	0.762606951	trans
cg03763624_SLC10A6	2.92E-05	0.000137961	0.705078545	0.705078545	trans
cg03591123_SERPINA5	2.92E-05	0.000137994	-0.685954286	0.685954286	trans
cg13487631_RNU1-94P	2.92E-05	0.00013801	0.749884315	0.749884315	trans
cg04464523_KCNJ9	2.92E-05	0.000138013	0.738815459	0.738815459	trans
cg02893180_MIR551B	2.92E-05	0.000138013	0.762765004	0.762765004	trans
cg14193565_PRSS33	2.92E-05	0.000138016	0.774155184	0.774155184	trans
cg02658985_SNORD113-3	2.92E-05	0.000138027	-0.730930578	0.730930578	trans
cg16813459_SNORD52	2.92E-05	0.000138028	-0.753324121	0.753324121	trans
cg16068431_RHAG	2.92E-05	0.000138032	-0.894498252	0.894498252	trans
cg20344908_OR13Z1P	2.92E-05	0.000138037	0.735669764	0.735669764	trans
cg13127920_RNU2-48P	2.92E-05	0.000138037	-0.597450986	0.597450986	trans
cg02792740_JMJD1C	2.92E-05	0.000138038	0.730437713	0.730437713	trans
cg20695805_IL9RP2	2.92E-05	0.000138045	-0.726464457	0.726464457	trans
cg17764057_MTCYBP34	2.92E-05	0.000138046	-0.742288851	0.742288851	trans
cg08426938_CLRN3	2.92E-05	0.000138053	-0.675202148	0.675202148	trans
cg04833819_KRT18P42	2.92E-05	0.000138061	-0.75847906	0.75847906	trans
cg14190294_GJC1	2.92E-05	0.000138061	-0.914621576	0.914621576	trans
cg11616276_ENPP7P4	2.92E-05	0.000138067	0.748787161	0.748787161	trans
cg11983006_HMGB1P25	2.92E-05	0.000138078	-0.713026535	0.713026535	trans
cg26873935_SOAT2	2.92E-05	0.000138082	0.720354252	0.720354252	trans
cg01725383_LINC00408	2.92E-05	0.000138084	-0.697540156	0.697540156	trans
cg02551980_KRTAP27-1	2.92E-05	0.000138091	-0.754127778	0.754127778	trans
cg17560662_LINC01153	2.92E-05	0.000138091	0.674107342	0.674107342	trans
cg08741063_HNRNPA1P60	2.92E-05	0.000138094	-0.702994481	0.702994481	trans
cg19703425_FXNP2	2.92E-05	0.000138094	-1.10836022	1.10836022	trans
cg16476700_RAD1P1	2.92E-05	0.000138095	-0.742394886	0.742394886	trans
cg13401386_IGHJ3	2.92E-05	0.0001381	-0.69409474	0.69409474	trans
cg12968518_LINC02487	2.92E-05	0.000138103	-0.724735503	0.724735503	trans
cg21133255_SOX17	2.92E-05	0.000138105	0.766296626	0.766296626	trans
cg14122110_SNORD60	2.92E-05	0.000138105	0.728423121	0.728423121	trans
cg21546742_IGHV4-61	2.92E-05	0.000138108	-0.676040315	0.676040315	trans
cg04660200_TNNI2	2.92E-05	0.000138113	-0.819475157	0.819475157	trans
cg05207347_LINC02024	2.92E-05	0.000138113	1.333170202	1.333170202	trans
cg11791922_IGKV6D-41	2.92E-05	0.000138115	-0.788289061	0.788289061	trans
cg15542496_KRTAP4-6	2.92E-05	0.000138121	0.703551021	0.703551021	trans
cg10625365_IGHM	2.92E-05	0.000138138	0.784041542	0.784041542	trans
cg02792740_PAXBP1	2.92E-05	0.000138159	0.747078363	0.747078363	trans
cg02651894_LINC01264	2.92E-05	0.00013816	0.672807002	0.672807002	trans
cg05470963_GATA4	2.92E-05	0.000138162	-0.761809254	0.761809254	trans
cg17531430_TRBV27	2.92E-05	0.00013817	-0.843155554	0.843155554	trans
cg06372909_RNU6-627P	2.92E-05	0.000138173	0.708934333	0.708934333	trans
cg06372909_RNU1-76P	2.92E-05	0.000138173	0.708934333	0.708934333	trans
cg06372909_LINC01626	2.92E-05	0.000138173	0.708934333	0.708934333	trans
cg06372909_FABP12P1	2.92E-05	0.000138173	0.708934333	0.708934333	trans
cg06372909_DEFB128	2.92E-05	0.000138173	0.708934333	0.708934333	trans
cg13726191_LINC01264	2.92E-05	0.00013818	0.681230837	0.681230837	trans
cg10392209_LINC02013	2.92E-05	0.000138187	-0.689735096	0.689735096	trans
cg11464377_RPL7P4	2.92E-05	0.000138187	-0.9198717	0.9198717	trans
cg09877744_ACTBP12	2.92E-05	0.000138187	0.713621601	0.713621601	trans
cg09877744_MTND5P18	2.92E-05	0.000138187	0.713621601	0.713621601	trans
cg09877744_RN7SL868P	2.92E-05	0.000138187	0.713621601	0.713621601	trans
cg09877744_MTND1P2	2.92E-05	0.000138187	0.713621601	0.713621601	trans
cg09877744_H3P29	2.92E-05	0.000138187	0.713621601	0.713621601	trans
cg17468440_HLA-DPB1	2.92E-05	0.000138187	-0.720519899	0.720519899	trans
cg24671734_HLA-S	2.92E-05	0.000138187	0.71906792	0.71906792	trans
cg24952959_PPIAP8	2.92E-05	0.000138188	0.682230372	0.682230372	trans
cg15977002_IGHV3-11	2.92E-05	0.000138194	-0.661392871	0.661392871	trans
cg07022959_BANF2	2.92E-05	0.000138199	0.756675296	0.756675296	trans
cg27189395_GPR32	2.92E-05	0.000138208	-0.707020984	0.707020984	trans
cg13655986_ZIC5	2.92E-05	0.000138209	-0.719030746	0.719030746	trans
cg11893742_LINC01076	2.93E-05	0.000138215	0.730473293	0.730473293	trans
cg09435249_RNA5SP145	2.93E-05	0.000138216	0.67519529	0.67519529	trans
cg21245844_ZNF877P	2.93E-05	0.000138219	0.841355538	0.841355538	trans
cg00384264_RN7SL255P	2.93E-05	0.000138221	-1.096461784	1.096461784	trans
cg24949324_TECTB	2.93E-05	0.000138234	0.713240076	0.713240076	trans
cg03985285_IGFBPL1	2.93E-05	0.000138235	-0.707958875	0.707958875	trans
cg07405255_FBXO43	2.93E-05	0.000138236	-0.85490558	0.85490558	trans
cg10452704_RNU6-174P	2.93E-05	0.000138236	-0.697857437	0.697857437	trans
cg11465192_HELB	2.93E-05	0.000138238	0.725112753	0.725112753	trans
cg01666490_MTCYBP14	2.93E-05	0.00013824	-0.816710488	0.816710488	trans
cg19472786_UBTFL2	2.93E-05	0.000138241	0.69576577	0.69576577	trans
cg06381803_PPP1R14BP2	2.93E-05	0.00013825	-0.717200903	0.717200903	trans
cg18714448_SCGB2B2	2.93E-05	0.000138253	0.774587307	0.774587307	trans
cg14282280_B4GALNT1	2.93E-05	0.000138255	-0.664903707	0.664903707	trans
cg22168087_CCR7	2.93E-05	0.000138256	0.642945495	0.642945495	trans
cg06320570_IFNK	2.93E-05	0.000138271	-1.1089738	1.1089738	trans
cg16068431_LINC00437	2.93E-05	0.000138272	-0.919583715	0.919583715	trans
cg19624955_RN7SL728P	2.93E-05	0.000138276	0.766656404	0.766656404	trans
cg23954535_IGHD2-8	2.93E-05	0.000138279	0.985354637	0.985354637	trans
cg26610002_OR52B5P	2.93E-05	0.000138281	0.735944072	0.735944072	trans
cg15209419_RN7SKP133	2.93E-05	0.000138281	-0.708225206	0.708225206	trans
cg10147875_CTAGE3P	2.93E-05	0.000138283	0.770717251	0.770717251	trans
cg15735438_PTMAP9	2.93E-05	0.000138283	0.727213765	0.727213765	trans
cg14193565_E2F6P3	2.93E-05	0.000138294	-0.811571514	0.811571514	trans
cg05861871_GKN1	2.93E-05	0.000138294	-0.723615055	0.723615055	trans
cg24863347_RPS20P24	2.93E-05	0.000138294	0.741451427	0.741451427	trans
cg00356435_SLC22A7	2.93E-05	0.000138299	0.716446409	0.716446409	trans
cg06722639_INTS4P1	2.93E-05	0.000138302	0.691193955	0.691193955	trans
cg16919093_ULBP1	2.93E-05	0.00013831	-0.926563287	0.926563287	trans
cg06702543_DEFB108C	2.93E-05	0.000138311	-0.729752749	0.729752749	trans
cg11110036_RNA5SP110	2.93E-05	0.000138311	0.68086192	0.68086192	trans
cg06596075_HNRNPDLP2	2.93E-05	0.000138311	0.740849388	0.740849388	trans
cg17146522_OR10V1	2.93E-05	0.000138311	-0.72156397	0.72156397	trans
cg10653465_RPS3AP11	2.93E-05	0.000138311	0.706276098	0.706276098	trans
cg19472786_TTLL7-IT1	2.93E-05	0.000138311	0.69560428	0.69560428	trans
cg16177647_H3C9P	2.93E-05	0.000138315	-0.781342446	0.781342446	trans
cg01024069_SLN	2.93E-05	0.000138315	0.676517884	0.676517884	trans
cg21903920_COL14A1	2.93E-05	0.000138316	-0.659167564	0.659167564	trans
cg04549802_LILRP1	2.93E-05	0.000138316	-0.919710063	0.919710063	trans
cg00632358_IGHD3-10	2.93E-05	0.000138317	0.779405487	0.779405487	trans
cg25716065_SLC25A24P1	2.93E-05	0.000138319	-0.714407623	0.714407623	trans
cg00066022_LPGAT1-AS1	2.93E-05	0.000138319	0.773472635	0.773472635	trans
cg25146597_RPL7P43	2.93E-05	0.000138331	-0.74721817	0.74721817	trans
cg24975986_ARMC2-AS1	2.93E-05	0.000138332	0.740803861	0.740803861	trans
cg27481555_RNU6-160P	2.93E-05	0.000138356	0.707353221	0.707353221	trans
cg01702501_MIR3065	2.93E-05	0.000138364	-0.731935343	0.731935343	trans
cg20695805_ARL17A	2.93E-05	0.000138365	0.731042675	0.731042675	trans
cg02792740_IER3IP1	2.93E-05	0.000138374	0.731455631	0.731455631	trans
cg13848087_RPL21P131	2.93E-05	0.000138374	-4.173186423	4.173186423	trans
cg05932517_HBAP1	2.93E-05	0.000138374	-0.657041302	0.657041302	trans
cg17400905_RN7SKP212	2.93E-05	0.000138374	0.720306262	0.720306262	trans
cg09307193_HBG1	2.93E-05	0.000138374	-0.829088739	0.829088739	trans
cg19101186_MAGI1-AS1	2.93E-05	0.000138379	0.737159491	0.737159491	trans
cg19432243_DUSP2	2.93E-05	0.00013838	-0.707276053	0.707276053	trans
cg18740665_OR4S1	2.93E-05	0.000138381	-0.697096757	0.697096757	trans
cg01354206_RN7SKP170	2.93E-05	0.000138381	-0.677704339	0.677704339	trans
cg14989959_RNU2-48P	2.93E-05	0.000138381	0.752050287	0.752050287	trans
cg00912046_KRASP1	2.93E-05	0.000138381	-0.736735868	0.736735868	trans
cg13070763_ACTBP12	2.93E-05	0.000138381	0.709724958	0.709724958	trans
cg13070763_MTND5P18	2.93E-05	0.000138381	0.709724958	0.709724958	trans
cg13070763_RN7SL868P	2.93E-05	0.000138381	0.709724958	0.709724958	trans
cg13070763_MTND1P2	2.93E-05	0.000138381	0.709724958	0.709724958	trans
cg13070763_H3P29	2.93E-05	0.000138381	0.709724958	0.709724958	trans
cg17371585_CRIP1P2	2.93E-05	0.000138381	-0.716864001	0.716864001	trans
cg05516020_RNA5SP130	2.93E-05	0.000138381	-0.725954929	0.725954929	trans
cg03397923_GPR152	2.93E-05	0.000138381	-0.748201687	0.748201687	trans
cg11382248_ISCUP1	2.93E-05	0.000138383	-0.653613721	0.653613721	trans
cg11382248_SPACA1	2.93E-05	0.000138383	-0.653613721	0.653613721	trans
cg11382248_ACSM2B	2.93E-05	0.000138383	-0.653613721	0.653613721	trans
cg11382248_RN7SKP169	2.93E-05	0.000138383	-0.653613721	0.653613721	trans
cg15542496_CCL20	2.93E-05	0.000138386	0.629519086	0.629519086	trans
cg16271481_ATP5MC2P1	2.93E-05	0.000138386	-1.048458879	1.048458879	trans
cg13381243_GTF2IP5	2.93E-05	0.000138386	0.735994617	0.735994617	trans
cg16911550_RNA5SP59	2.93E-05	0.000138386	0.692153456	0.692153456	trans
cg16911550_RNA5SP100	2.93E-05	0.000138386	0.692153456	0.692153456	trans
cg16911550_RNA5SP175	2.93E-05	0.000138386	0.692153456	0.692153456	trans
cg16911550_NEUROD6	2.93E-05	0.000138386	0.692153456	0.692153456	trans
cg16911550_MSANTD2P1	2.93E-05	0.000138386	0.692153456	0.692153456	trans
cg06747314_FCAMR	2.93E-05	0.000138386	-0.712247854	0.712247854	trans
cg15696658_JAM2	2.93E-05	0.000138388	0.737533542	0.737533542	trans
cg07360017_LINC02667	2.93E-05	0.000138388	0.654997449	0.654997449	trans
cg15940161_RPS3AP11	2.93E-05	0.000138392	0.711222442	0.711222442	trans
cg07386121_H3C9P	2.93E-05	0.000138392	-0.737852601	0.737852601	trans
cg06050784_PRKACG	2.93E-05	0.000138392	0.734555992	0.734555992	trans
cg15376531_SPRR3	2.93E-05	0.000138392	0.688991521	0.688991521	trans
cg04640687_OR13D1	2.93E-05	0.0001384	0.758600615	0.758600615	trans
cg16237565_NMNAT1P3	2.93E-05	0.000138405	-0.713910523	0.713910523	trans
cg01226797_GOLGA8UP	2.93E-05	0.000138405	-0.745115814	0.745115814	trans
cg09627057_TLR2	2.93E-05	0.000138405	0.713132776	0.713132776	trans
cg19574514_IGLV5-48	2.93E-05	0.000138408	-0.715985845	0.715985845	trans
cg10842456_IGHV4-59	2.93E-05	0.000138415	-0.699893661	0.699893661	trans
cg07515961_MIR758	2.93E-05	0.000138415	0.772490517	0.772490517	trans
cg17792994_RNU6-553P	2.93E-05	0.000138415	0.723263564	0.723263564	trans
cg02251147_RNU6-164P	2.93E-05	0.000138415	-0.67534505	0.67534505	trans
cg11935063_RNA5S3	2.93E-05	0.000138415	0.705991168	0.705991168	trans
cg16975684_PPP1R2P10	2.93E-05	0.000138419	-0.655771743	0.655771743	trans
cg26381498_GAPDHP73	2.93E-05	0.000138421	0.727352284	0.727352284	trans
cg18026227_LPCAT2BP	2.93E-05	0.000138421	-0.69186143	0.69186143	trans
cg08136432_LINC01221	2.93E-05	0.000138424	-0.828026957	0.828026957	trans
cg04688871_LINC00243	2.93E-05	0.000138424	1.241884787	1.241884787	trans
cg10414466_MIR487A	2.93E-05	0.000138426	0.831126842	0.831126842	trans
cg16012408_RPS8P4	2.93E-05	0.000138428	0.669892171	0.669892171	trans
cg26926221_OR52B5P	2.93E-05	0.000138438	0.75035329	0.75035329	trans
cg14339668_FLRT1	2.93E-05	0.000138438	0.658463266	0.658463266	trans
cg02216951_RNFT1P2	2.93E-05	0.000138441	0.710296345	0.710296345	trans
cg26950422_NCF4-AS1	2.93E-05	0.000138444	-0.720527759	0.720527759	trans
cg20426275_ANKRD62	2.93E-05	0.000138444	-0.863683388	0.863683388	trans
cg20638896_MMP8	2.93E-05	0.000138444	0.743123034	0.743123034	trans
cg14094375_RNU6-663P	2.93E-05	0.000138444	-0.785048215	0.785048215	trans
cg14094375_RN7SKP162	2.93E-05	0.000138444	-0.785048215	0.785048215	trans
cg14094375_LINC00349	2.93E-05	0.000138444	-0.785048215	0.785048215	trans
cg14094375_LINC00383	2.93E-05	0.000138444	-0.785048215	0.785048215	trans
cg14094375_LINC02337	2.93E-05	0.000138444	-0.785048215	0.785048215	trans
cg14094375_CETN1	2.93E-05	0.000138444	-0.785048215	0.785048215	trans
cg03958058_TNFRSF13C	2.93E-05	0.000138444	-0.694845456	0.694845456	trans
cg05376228_KAZN-AS1	2.93E-05	0.000138457	0.716549331	0.716549331	trans
cg20599295_IGHV4-61	2.93E-05	0.000138465	-0.677622208	0.677622208	trans
cg01457547_ENDOU	2.93E-05	0.000138465	0.687964582	0.687964582	trans
cg22007578_IGHV2-70D	2.93E-05	0.000138482	0.693789614	0.693789614	trans
cg05155922_SPART-AS1	2.93E-05	0.000138484	0.723263648	0.723263648	trans
cg15175351_OR4X2	2.93E-05	0.000138488	-0.719987788	0.719987788	trans
cg04751533_OOEP-AS1	2.93E-05	0.000138489	0.669000887	0.669000887	trans
cg04343263_SLC25A47	2.93E-05	0.000138495	-0.878110969	0.878110969	trans
cg09456758_CPA3	2.94E-05	0.000138506	0.731689767	0.731689767	trans
cg19743820_RPL22P17	2.94E-05	0.000138509	0.749713707	0.749713707	trans
cg10736303_HLTF-AS1	2.94E-05	0.000138509	-0.831186314	0.831186314	trans
cg05862039_OR2E1P	2.94E-05	0.000138509	-0.676232157	0.676232157	trans
cg22145344_HAO2-IT1	2.94E-05	0.000138509	-0.778248422	0.778248422	trans
cg22145344_CYCSP53	2.94E-05	0.000138509	-0.778248422	0.778248422	trans
cg22145344_RPL5P15	2.94E-05	0.000138509	-0.778248422	0.778248422	trans
cg22145344_OLIG3	2.94E-05	0.000138509	-0.778248422	0.778248422	trans
cg22145344_TRIM77	2.94E-05	0.000138509	-0.778248422	0.778248422	trans
cg22145344_MIR184	2.94E-05	0.000138509	-0.778248422	0.778248422	trans
cg22145344_IGLV2-33	2.94E-05	0.000138509	-0.778248422	0.778248422	trans
cg20695805_FOXQ1	2.94E-05	0.000138522	-0.69480566	0.69480566	trans
cg08779982_FAM74A1	2.94E-05	0.000138526	-0.930042393	0.930042393	trans
cg03900676_TIMM9P1	2.94E-05	0.000138526	0.712874856	0.712874856	trans
cg09480417_C10orf90	2.94E-05	0.000138526	-0.895485644	0.895485644	trans
cg02241545_ZNF962P	2.94E-05	0.000138547	-0.711934017	0.711934017	trans
cg05760489_LINC00174	2.94E-05	0.000138553	0.744146943	0.744146943	trans
cg15148162_OTOG	2.94E-05	0.000138559	0.774002806	0.774002806	trans
cg11394947_SDHCP2	2.94E-05	0.000138582	1.030919491	1.030919491	trans
cg06540372_BMS1P17	2.94E-05	0.000138619	0.715922461	0.715922461	trans
cg17555660_NIFKP9	2.94E-05	0.000138619	0.690349547	0.690349547	trans
cg17555660_OR51A6P	2.94E-05	0.000138619	0.690349547	0.690349547	trans
cg17555660_RNA5SP447	2.94E-05	0.000138619	0.690349547	0.690349547	trans
cg04924893_LINC02557	2.94E-05	0.000138619	-0.728093226	0.728093226	trans
cg26972832_THBS2	2.94E-05	0.000138628	0.677149956	0.677149956	trans
cg12732766_GPC6-AS2	2.94E-05	0.000138628	-0.745879831	0.745879831	trans
cg21630843_HTRA1	2.94E-05	0.000138634	0.73129136	0.73129136	trans
cg17806394_OR2H5P	2.94E-05	0.000138643	-0.758430527	0.758430527	trans
cg20491223_THEMIS	2.94E-05	0.000138651	-0.709445436	0.709445436	trans
cg27345524_PRICKLE2-AS3	2.94E-05	0.000138654	0.724269831	0.724269831	trans
cg13098428_GAPDHP58	2.94E-05	0.000138654	-0.685641529	0.685641529	trans
cg13098428_POTEA	2.94E-05	0.000138654	-0.685641529	0.685641529	trans
cg13098428_OR6C68	2.94E-05	0.000138654	-0.685641529	0.685641529	trans
cg13098428_SNORD114-4	2.94E-05	0.000138654	-0.685641529	0.685641529	trans
cg13098428_MIR380	2.94E-05	0.000138654	-0.685641529	0.685641529	trans
cg13098428_MIR495	2.94E-05	0.000138654	-0.685641529	0.685641529	trans
cg13098428_MIR1185-1	2.94E-05	0.000138654	-0.685641529	0.685641529	trans
cg13098428_MIR485	2.94E-05	0.000138654	-0.685641529	0.685641529	trans
cg13098428_MBD3L2	2.94E-05	0.000138654	-0.685641529	0.685641529	trans
cg14335687_GAPDHP14	2.94E-05	0.000138658	0.700696328	0.700696328	trans
cg05056349_COX20	2.94E-05	0.000138692	0.728491748	0.728491748	trans
cg25841491_GTF2IP7	2.94E-05	0.0001387	1.023810509	1.023810509	trans
cg06320570_SLAMF1	2.94E-05	0.000138706	-1.110830789	1.110830789	trans
cg14560276_OR2AS1P	2.94E-05	0.000138706	-0.809306996	0.809306996	trans
cg21873967_RNF207-AS1	2.94E-05	0.000138706	-0.771343356	0.771343356	trans
cg19827854_TRBV23OR9-2	2.94E-05	0.000138706	-0.634187594	0.634187594	trans
cg08422863_CYP2AB1P	2.94E-05	0.000138733	0.731206296	0.731206296	trans
cg24975986_FAM192BP	2.94E-05	0.000138748	0.757684513	0.757684513	trans
cg16404630_SLC6A10P	2.94E-05	0.00013879	-0.684249144	0.684249144	trans
cg05703749_OR7A5	2.94E-05	0.000138793	0.711298756	0.711298756	trans
cg11742016_REXO1L1P	2.94E-05	0.000138796	-0.691923324	0.691923324	trans
cg11465192_MIR320B1	2.94E-05	0.000138809	0.732630716	0.732630716	trans
cg11761102_RNU7-104P	2.94E-05	0.00013881	-0.71843599	0.71843599	trans
cg25699417_ID1	2.94E-05	0.000138811	-0.867316265	0.867316265	trans
cg20985980_MMP20	2.94E-05	0.000138813	0.818037447	0.818037447	trans
cg15025375_MAGI2-AS2	2.94E-05	0.000138813	-0.722738584	0.722738584	trans
cg04544994_H3C9P	2.94E-05	0.000138818	-0.680943064	0.680943064	trans
cg15830792_MYH15	2.94E-05	0.000138828	0.902779094	0.902779094	trans
cg01946530_GAPDHP48	2.94E-05	0.000138828	2.933625651	2.933625651	trans
cg16911550_MYL6P1	2.94E-05	0.000138828	-0.71809518	0.71809518	trans
cg03033996_MIR329-1	2.94E-05	0.000138833	-0.764169286	0.764169286	trans
cg27320875_IGHV6-1	2.94E-05	0.000138834	-0.792908913	0.792908913	trans
cg02196189_RN7SKP119	2.94E-05	0.000138834	0.783560389	0.783560389	trans
cg08936603_RPL32P15	2.94E-05	0.000138834	0.720524084	0.720524084	trans
cg08936603_KRTAP4-12	2.94E-05	0.000138834	0.720524084	0.720524084	trans
cg23983783_MIR556	2.94E-05	0.000138835	-0.72257305	0.72257305	trans
cg10411959_ULBP1	2.94E-05	0.000138835	-0.749567096	0.749567096	trans
cg10039163_ANXA6	2.94E-05	0.000138844	-0.717034239	0.717034239	trans
cg12710220_DEFB130D	2.94E-05	0.000138844	-0.823684218	0.823684218	trans
cg12710220_BOLA2	2.94E-05	0.000138844	-0.823684218	0.823684218	trans
cg12710220_SLC35G4	2.94E-05	0.000138844	-0.823684218	0.823684218	trans
cg01612891_RNU6-1241P	2.95E-05	0.000138864	-0.644668321	0.644668321	trans
cg23209353_TAF9BP1	2.95E-05	0.000138874	0.74206162	0.74206162	trans
cg04337937_BTF3P5	2.95E-05	0.00013888	-0.716292283	0.716292283	trans
cg06716182_RN7SL284P	2.95E-05	0.000138897	0.714178051	0.714178051	trans
cg27080043_THOC7-AS1	2.95E-05	0.000138897	0.774126196	0.774126196	trans
cg19938179_RPS26P55	2.95E-05	0.000138897	-0.705566249	0.705566249	trans
cg14460215_CXCL5	2.95E-05	0.000138905	0.714540778	0.714540778	trans
cg12627202_IGHG3	2.95E-05	0.000138916	-0.811739149	0.811739149	trans
cg21893210_DCUN1D2	2.95E-05	0.000138917	0.678864769	0.678864769	trans
cg19455396_BAK1P2	2.95E-05	0.000138917	-0.889599284	0.889599284	trans
cg06204531_PRB3	2.95E-05	0.000138918	-0.760499799	0.760499799	trans
cg11469818_CHMP4AP1	2.95E-05	0.000138929	-0.713114154	0.713114154	trans
cg11469818_OR2W1	2.95E-05	0.000138929	-0.713114154	0.713114154	trans
cg11469818_PGAM1P2	2.95E-05	0.000138929	-0.713114154	0.713114154	trans
cg11469818_KRTAP10-1	2.95E-05	0.000138929	-0.713114154	0.713114154	trans
cg20601192_GSTM2P1	2.95E-05	0.00013893	0.72927879	0.72927879	trans
cg01451277_RARRES2	2.95E-05	0.000138949	-0.745509186	0.745509186	trans
cg04544994_LINC01951	2.95E-05	0.000138954	0.716185876	0.716185876	trans
cg14015211_ATG3P1	2.95E-05	0.000138954	-0.704807435	0.704807435	trans
cg17388638_LINC02812	2.95E-05	0.000138956	-0.736253285	0.736253285	trans
cg05207347_PHB2P1	2.95E-05	0.000138956	1.426680208	1.426680208	trans
cg05207347_LINC00387	2.95E-05	0.000138956	1.426680208	1.426680208	trans
cg05207347_MIR300	2.95E-05	0.000138956	1.426680208	1.426680208	trans
cg05207347_RNU7-92P	2.95E-05	0.000138956	1.426680208	1.426680208	trans
cg01874239_RPL7P4	2.95E-05	0.000138962	0.715575678	0.715575678	trans
cg17777432_FGF3	2.95E-05	0.000138967	0.701904501	0.701904501	trans
cg26381498_MIR1262	2.95E-05	0.000138978	0.725396172	0.725396172	trans
cg26474203_LINC00433	2.95E-05	0.000138993	0.582919143	0.582919143	trans
cg15025375_CIR1P3	2.95E-05	0.000138998	-0.726049844	0.726049844	trans
cg15982418_NPM1P11	2.95E-05	0.000138998	0.75538815	0.75538815	trans
cg02426343_RGS11	2.95E-05	0.000139005	-0.701814142	0.701814142	trans
cg18716912_ART2P	2.95E-05	0.000139011	-0.77155709	0.77155709	trans
cg12289617_IGHD1-14	2.95E-05	0.000139011	-0.69069684	0.69069684	trans
cg05226335_OR2T4	2.95E-05	0.000139011	0.663236447	0.663236447	trans
cg14924064_RNA5SP80	2.95E-05	0.000139011	-0.696445541	0.696445541	trans
cg23654844_LUZP4P1	2.95E-05	0.000139011	-2.284671748	2.284671748	trans
cg06320570_RAD51AP2	2.95E-05	0.000139013	-1.084245242	1.084245242	trans
cg11393028_OR5AC2	2.95E-05	0.000139014	0.696502314	0.696502314	trans
cg21792134_OR4S1	2.95E-05	0.000139014	-0.708553216	0.708553216	trans
cg22280068_C7	2.95E-05	0.000139015	-0.717519561	0.717519561	trans
cg09712306_TEX50	2.95E-05	0.000139029	0.717736226	0.717736226	trans
cg21252088_CD48	2.95E-05	0.000139036	0.769656199	0.769656199	trans
cg22280068_SLAMF6	2.95E-05	0.000139036	-0.729718939	0.729718939	trans
cg01342225_RPL18P11	2.95E-05	0.000139042	-0.705730712	0.705730712	trans
cg03288751_TBC1D21	2.95E-05	0.000139049	-0.732463535	0.732463535	trans
cg24378952_RNU6-663P	2.95E-05	0.000139049	0.752683104	0.752683104	trans
cg24378952_RN7SKP162	2.95E-05	0.000139049	0.752683104	0.752683104	trans
cg24378952_LINC00349	2.95E-05	0.000139049	0.752683104	0.752683104	trans
cg24378952_LINC00383	2.95E-05	0.000139049	0.752683104	0.752683104	trans
cg24378952_LINC02337	2.95E-05	0.000139049	0.752683104	0.752683104	trans
cg24378952_CETN1	2.95E-05	0.000139049	0.752683104	0.752683104	trans
cg10039163_VN1R21P	2.95E-05	0.000139054	-0.741326008	0.741326008	trans
cg04972856_HLA-DPB1	2.95E-05	0.000139062	-0.746872032	0.746872032	trans
cg13565400_ITPRIP	2.95E-05	0.000139066	-0.703623944	0.703623944	trans
cg12166447_ORM1	2.95E-05	0.000139087	-0.80833777	0.80833777	trans
cg23209353_TNPO1P1	2.95E-05	0.000139089	0.755543131	0.755543131	trans
cg05479962_OR4F5	2.95E-05	0.000139097	0.960595183	0.960595183	trans
cg23740067_MTCYBP34	2.95E-05	0.000139099	-0.722230923	0.722230923	trans
cg23261343_UBE2V1P11	2.95E-05	0.000139113	0.728495147	0.728495147	trans
cg10991855_SLC12A4	2.95E-05	0.000139117	0.733708401	0.733708401	trans
cg02601452_RNASEH2A	2.95E-05	0.000139132	-0.732853111	0.732853111	trans
cg16712416_PSORS1C2	2.95E-05	0.000139141	0.699930664	0.699930664	trans
cg06191029_RN7SKP186	2.95E-05	0.000139142	-0.830816018	0.830816018	trans
cg16899501_CADM2-AS2	2.95E-05	0.000139144	-1.023766042	1.023766042	trans
cg08369636_MIR107	2.95E-05	0.000139145	-0.720019778	0.720019778	trans
cg23989409_CCNYL2	2.95E-05	0.000139148	-0.712213127	0.712213127	trans
cg25102279_TCHH	2.95E-05	0.000139148	0.704788531	0.704788531	trans
cg24711094_OR7E93P	2.95E-05	0.000139149	-0.833977587	0.833977587	trans
cg03734225_LINC02027	2.95E-05	0.000139149	-0.675949342	0.675949342	trans
cg20638896_EXTL3	2.95E-05	0.000139152	0.803611819	0.803611819	trans
cg02792740_ME2	2.95E-05	0.000139154	0.733604253	0.733604253	trans
cg05420134_CHCHD4P4	2.95E-05	0.000139161	0.732107804	0.732107804	trans
cg24461669_RPL5P28	2.95E-05	0.000139166	1.117130818	1.117130818	trans
cg20225678_KLRG1	2.95E-05	0.000139174	-0.813291757	0.813291757	trans
cg02736186_DNAJC17P1	2.95E-05	0.000139183	-0.802950669	0.802950669	trans
cg10039163_RN7SL346P	2.95E-05	0.000139185	-0.74356411	0.74356411	trans
cg05901196_RPS26P38	2.95E-05	0.000139189	0.716650239	0.716650239	trans
cg11937506_TOMM5	2.95E-05	0.00013919	-0.783773541	0.783773541	trans
cg12721163_LINC01874	2.95E-05	0.00013919	0.719829503	0.719829503	trans
cg12721163_RNA5SP89	2.95E-05	0.00013919	0.719829503	0.719829503	trans
cg12721163_SNORD32B	2.95E-05	0.00013919	0.719829503	0.719829503	trans
cg12388679_HNRNPA1P23	2.95E-05	0.000139196	-0.766924046	0.766924046	trans
cg01510218_LINC01153	2.95E-05	0.000139196	0.683362846	0.683362846	trans
cg27030245_CDSN	2.96E-05	0.000139205	-0.657464966	0.657464966	trans
cg15288326_HNRNPA1P60	2.96E-05	0.000139205	-0.700894033	0.700894033	trans
cg02639667_LINC01737	2.96E-05	0.000139218	1.002139007	1.002139007	trans
cg07905199_TRAFD1	2.96E-05	0.00013922	-0.689424368	0.689424368	trans
cg14995921_CYP2AB1P	2.96E-05	0.000139224	-0.844684066	0.844684066	trans
cg14030993_ZNF589	2.96E-05	0.000139225	0.736845373	0.736845373	trans
cg02616251_LINC01102	2.96E-05	0.000139228	0.953952779	0.953952779	trans
cg22121946_LPO	2.96E-05	0.000139249	-0.725352731	0.725352731	trans
cg10277195_MIR655	2.96E-05	0.000139267	0.705430592	0.705430592	trans
cg19378640_LINC00385	2.96E-05	0.000139271	0.706073112	0.706073112	trans
cg04000274_ADGRL3	2.96E-05	0.000139283	-1.052236286	1.052236286	trans
cg17686337_TDRD9	2.96E-05	0.000139287	-2.138873183	2.138873183	trans
cg08129093_PPIAP81	2.96E-05	0.000139291	-0.689634181	0.689634181	trans
cg12377084_PPIAP55	2.96E-05	0.000139319	0.808804949	0.808804949	trans
cg02792740_LYPD6B	2.96E-05	0.000139334	0.744913939	0.744913939	trans
cg09623286_ODAM	2.96E-05	0.000139334	0.6699038	0.6699038	trans
cg04735960_NIPA2P5	2.96E-05	0.000139349	-0.696831785	0.696831785	trans
cg10217166_SNORD115-10	2.96E-05	0.00013935	0.699309429	0.699309429	trans
cg06176987_IGHV4-34	2.96E-05	0.000139353	-0.715442034	0.715442034	trans
cg13326083_DNAJC17P1	2.96E-05	0.000139353	-0.804806849	0.804806849	trans
cg25040746_OTOG	2.96E-05	0.000139355	-1.640335669	1.640335669	trans
cg17099445_PIEZO1P2	2.96E-05	0.000139364	-0.718527366	0.718527366	trans
cg01140770_MTND1P14	2.96E-05	0.000139364	0.716374144	0.716374144	trans
cg09131317_RN7SL150P	2.96E-05	0.000139364	-0.717490518	0.717490518	trans
cg22551062_CTBP2P5	2.96E-05	0.000139368	-0.719258693	0.719258693	trans
cg13969584_RNA5SP396	2.96E-05	0.000139368	0.84864505	0.84864505	trans
cg00193210_RN7SL497P	2.96E-05	0.00013938	-0.748771136	0.748771136	trans
cg20854758_RNU6-520P	2.96E-05	0.00013938	0.726695179	0.726695179	trans
cg24975986_RNU6-536P	2.96E-05	0.000139389	0.722793415	0.722793415	trans
cg13646034_PRB4	2.96E-05	0.000139389	-0.727847744	0.727847744	trans
cg12562232_MIR1233-2	2.96E-05	0.000139397	-0.707201965	0.707201965	trans
cg09690321_SNORD114-24	2.96E-05	0.000139397	-1.249926665	1.249926665	trans
cg12011688_KRASP1	2.96E-05	0.000139398	-0.723640916	0.723640916	trans
cg02426343_OR2L13	2.96E-05	0.000139399	-0.727617732	0.727617732	trans
cg02426343_OR9G1	2.96E-05	0.000139399	0.709180988	0.709180988	trans
cg08426938_RNU6-1289P	2.96E-05	0.00013941	-0.679907995	0.679907995	trans
cg09563600_SNORA41	2.96E-05	0.000139414	0.692616643	0.692616643	trans
cg03318695_RNU1-94P	2.96E-05	0.00013943	0.730159825	0.730159825	trans
cg23209353_PLGLB2	2.96E-05	0.000139432	0.744743727	0.744743727	trans
cg04695233_PIEZO1P2	2.96E-05	0.000139432	-0.840038701	0.840038701	trans
cg10991855_CASP5	2.96E-05	0.000139436	0.650180283	0.650180283	trans
cg23025893_IGKV6D-41	2.96E-05	0.000139458	-0.744526391	0.744526391	trans
cg20820107_CDK15	2.96E-05	0.000139461	0.704863424	0.704863424	trans
cg09205384_RNU6-336P	2.96E-05	0.000139462	-0.811666413	0.811666413	trans
cg04513703_C11orf40	2.96E-05	0.000139466	0.704892367	0.704892367	trans
cg27513510_LINC01849	2.96E-05	0.000139473	-0.876992862	0.876992862	trans
cg00736622_LINC02873	2.96E-05	0.000139473	-0.719761801	0.719761801	trans
cg14722289_OR4S1	2.96E-05	0.000139474	-0.707783039	0.707783039	trans
cg18346106_LINC02520	2.96E-05	0.000139479	-0.856824679	0.856824679	trans
cg16122423_FBXL21P	2.96E-05	0.000139486	-0.742311119	0.742311119	trans
cg17106653_AFF3	2.96E-05	0.000139486	0.826853643	0.826853643	trans
cg20273576_KRT36	2.96E-05	0.000139486	-0.740160033	0.740160033	trans
cg06540372_SRARP	2.96E-05	0.000139489	0.743419846	0.743419846	trans
cg17106653_NHEG1	2.96E-05	0.000139502	0.8340961	0.8340961	trans
cg27391934_ACRBP	2.96E-05	0.000139506	0.738300905	0.738300905	trans
cg26464592_TCF21	2.96E-05	0.000139506	-0.778418244	0.778418244	trans
cg00545295_RPL37P1	2.96E-05	0.000139506	0.793691265	0.793691265	trans
cg24975986_SNORA66	2.96E-05	0.000139506	0.737871145	0.737871145	trans
cg10449536_KLKB1	2.96E-05	0.000139509	0.817229485	0.817229485	trans
cg16062368_CPNE5	2.96E-05	0.00013951	-0.800059514	0.800059514	trans
cg09524880_ASB14	2.96E-05	0.000139514	1.662594305	1.662594305	trans
cg11616276_SPDYE17	2.96E-05	0.00013952	0.748848451	0.748848451	trans
cg11153505_SH3PXD2B	2.96E-05	0.00013952	0.666619694	0.666619694	trans
cg05317381_RN7SL274P	2.96E-05	0.00013952	-0.748846997	0.748846997	trans
cg16661266_RN7SL317P	2.96E-05	0.000139527	0.713327279	0.713327279	trans
cg08575693_RNU6-855P	2.96E-05	0.000139527	0.77982507	0.77982507	trans
cg16183361_ADIPOQ	2.96E-05	0.000139527	1.214368558	1.214368558	trans
cg25130590_OR5W2	2.96E-05	0.000139528	0.707626981	0.707626981	trans
cg12481893_SRSF3P6	2.96E-05	0.000139539	-0.905946192	0.905946192	trans
cg16770243_FIGN	2.96E-05	0.000139552	0.688591039	0.688591039	trans
cg12101870_RNU7-187P	2.96E-05	0.000139552	-0.743889425	0.743889425	trans
cg02943303_BANF2	2.96E-05	0.000139562	0.753237508	0.753237508	trans
cg01915688_IGKJ1	2.96E-05	0.000139562	-0.808777663	0.808777663	trans
cg18251222_GLB1L3	2.96E-05	0.000139564	-0.719089888	0.719089888	trans
cg00726615_KLKB1	2.97E-05	0.000139565	0.763421752	0.763421752	trans
cg26555733_SSBP3-AS1	2.97E-05	0.000139578	0.732908097	0.732908097	trans
cg22280068_RBM6	2.97E-05	0.000139579	-0.75710553	0.75710553	trans
cg15735438_RNU6-164P	2.97E-05	0.00013958	-0.691427037	0.691427037	trans
cg21170961_MIR511	2.97E-05	0.00013958	0.725067748	0.725067748	trans
cg14483161_RNA5SP72	2.97E-05	0.00013958	0.540830537	0.540830537	trans
cg14483161_NPM1P10	2.97E-05	0.00013958	0.540830537	0.540830537	trans
cg14483161_RN7SKP280	2.97E-05	0.00013958	0.540830537	0.540830537	trans
cg14483161_RN7SKP146	2.97E-05	0.00013958	0.540830537	0.540830537	trans
cg14483161_MTCYBP39	2.97E-05	0.00013958	-0.540830537	0.540830537	trans
cg14483161_SOCS5P5	2.97E-05	0.00013958	-0.540830537	0.540830537	trans
cg14483161_LINC02654	2.97E-05	0.00013958	-0.540830537	0.540830537	trans
cg22007578_FCAMR	2.97E-05	0.000139589	0.682817709	0.682817709	trans
cg11376872_EIF4E1B	2.97E-05	0.000139595	0.901942945	0.901942945	trans
cg22006392_RNU1-44P	2.97E-05	0.000139595	-0.718417091	0.718417091	trans
cg11794120_SLC25A1P3	2.97E-05	0.000139595	-0.655081738	0.655081738	trans
cg22643110_LINC00362	2.97E-05	0.000139602	0.682491512	0.682491512	trans
cg08186671_DKK2	2.97E-05	0.000139622	-0.895390048	0.895390048	trans
cg13900350_OR8B1P	2.97E-05	0.000139623	-0.697562719	0.697562719	trans
cg18693421_KCTD8	2.97E-05	0.000139628	-0.681167694	0.681167694	trans
cg04004768_RPS15AP5	2.97E-05	0.000139634	0.777504617	0.777504617	trans
cg24671734_RBMXP1	2.97E-05	0.000139634	0.760640646	0.760640646	trans
cg22007578_OR2AS1P	2.97E-05	0.000139642	0.682228337	0.682228337	trans
cg27421102_COL10A1	2.97E-05	0.000139642	0.734327825	0.734327825	trans
cg03875668_IGHV3-72	2.97E-05	0.000139642	-0.694894839	0.694894839	trans
cg02080116_LINC02778	2.97E-05	0.000139645	-0.706243632	0.706243632	trans
cg04395717_HNRNPA1P60	2.97E-05	0.000139659	-0.697673501	0.697673501	trans
cg00970279_EIF3CL	2.97E-05	0.000139672	0.724604491	0.724604491	trans
cg09007239_CTBP2P5	2.97E-05	0.000139684	-0.673174275	0.673174275	trans
cg13212982_FBLN7	2.97E-05	0.000139684	-0.749046105	0.749046105	trans
cg13428351_IGHV6-1	2.97E-05	0.000139684	-0.805467513	0.805467513	trans
cg11086960_CCDC15	2.97E-05	0.000139687	-0.802315776	0.802315776	trans
cg12701888_RNA5SP235	2.97E-05	0.000139688	0.745246458	0.745246458	trans
cg17830140_OR14K1	2.97E-05	0.000139688	0.713326704	0.713326704	trans
cg12627202_IGHJ3	2.97E-05	0.000139705	-0.846650805	0.846650805	trans
cg15418509_SOX10	2.97E-05	0.000139705	-0.794081422	0.794081422	trans
cg20491223_TRAV29DV5	2.97E-05	0.000139732	-0.721531511	0.721531511	trans
cg10499042_OR4F13P	2.97E-05	0.000139732	-0.855254122	0.855254122	trans
cg22166914_LKAAEAR1	2.97E-05	0.000139746	-0.967199075	0.967199075	trans
cg06591273_TRAV9-1	2.97E-05	0.000139748	-0.78696477	0.78696477	trans
cg25331196_LINC02013	2.97E-05	0.000139748	0.709235835	0.709235835	trans
cg13362012_ZIC2	2.97E-05	0.000139749	-0.763795463	0.763795463	trans
cg08798926_SPART-AS1	2.97E-05	0.000139753	0.770788885	0.770788885	trans
cg23209353_RPL23AP70	2.97E-05	0.000139753	0.749590109	0.749590109	trans
cg15157699_CCDC12P1	2.97E-05	0.000139753	0.808962275	0.808962275	trans
cg09371091_MRPL50P1	2.97E-05	0.000139756	-0.690296181	0.690296181	trans
cg03588513_NMNAT1P3	2.97E-05	0.000139762	-0.979044338	0.979044338	trans
cg01959652_RN7SL284P	2.97E-05	0.000139783	0.710132723	0.710132723	trans
cg16377723_MIR218-2	2.97E-05	0.000139783	-0.729207077	0.729207077	trans
cg09480417_TTC39DP	2.97E-05	0.000139783	-0.881213364	0.881213364	trans
cg10960626_KLHL1	2.97E-05	0.000139783	-0.791446812	0.791446812	trans
cg23350106_RNU6-895P	2.97E-05	0.000139783	1.142930066	1.142930066	trans
cg12859943_HNRNPA1P60	2.97E-05	0.000139783	-0.696530092	0.696530092	trans
cg26505707_RPL7P4	2.97E-05	0.000139783	0.755952149	0.755952149	trans
cg22179430_SMCR5	2.97E-05	0.000139783	0.721889769	0.721889769	trans
cg13381243_PA2G4P4	2.97E-05	0.000139783	0.755250663	0.755250663	trans
cg11616276_PRDX3P4	2.97E-05	0.000139785	0.723978324	0.723978324	trans
cg14852063_CDK15	2.97E-05	0.000139785	0.702864486	0.702864486	trans
cg05226043_IRGC	2.97E-05	0.000139793	-0.740434791	0.740434791	trans
cg17411935_DPP4	2.97E-05	0.000139798	0.695393297	0.695393297	trans
cg26110038_MTATP6P16	2.97E-05	0.000139798	-1.069215486	1.069215486	trans
cg25226141_NCF4-AS1	2.97E-05	0.0001398	-0.767728757	0.767728757	trans
cg11935063_PRDX3P4	2.97E-05	0.0001398	0.731907712	0.731907712	trans
cg08698035_CNN2P8	2.97E-05	0.0001398	-0.787442062	0.787442062	trans
cg16237565_ACER2P1	2.97E-05	0.0001398	0.692505037	0.692505037	trans
cg17633611_RNA5SP194	2.97E-05	0.0001398	0.755212073	0.755212073	trans
cg01140770_LGALSL-DT	2.97E-05	0.000139813	0.735432877	0.735432877	trans
cg01510218_MTCO3P21	2.97E-05	0.000139822	0.728395153	0.728395153	trans
cg01591369_RPSAP7	2.97E-05	0.000139836	-0.721784007	0.721784007	trans
cg22373593_SDHCP2	2.97E-05	0.000139836	0.72445139	0.72445139	trans
cg03966322_RN7SKP107	2.97E-05	0.000139837	-1.222566649	1.222566649	trans
cg08859787_OR4S1	2.97E-05	0.000139839	-0.710373577	0.710373577	trans
cg09947026_OR5AK2	2.97E-05	0.000139839	-0.897454581	0.897454581	trans
cg08247583_LINC01264	2.97E-05	0.000139839	-0.690291571	0.690291571	trans
cg08077155_IGHA1	2.97E-05	0.000139841	-0.733758879	0.733758879	trans
cg02840890_SPART-AS1	2.97E-05	0.000139842	0.714313285	0.714313285	trans
cg00909976_OR11H13P	2.97E-05	0.000139843	3.559413342	3.559413342	trans
cg24728770_GAPDHP31	2.97E-05	0.000139855	-0.717583677	0.717583677	trans
cg12823408_LINC01615	2.97E-05	0.000139859	-0.707755799	0.707755799	trans
cg06620353_EPHA8	2.97E-05	0.000139859	0.701061966	0.701061966	trans
cg26340737_KLK8	2.97E-05	0.000139863	-0.72822722	0.72822722	trans
cg16156013_LINC02567	2.97E-05	0.000139864	0.741670874	0.741670874	trans
cg15465092_PDGFA	2.97E-05	0.000139865	-1.063057908	1.063057908	trans
cg03882099_C19orf81	2.97E-05	0.000139866	-0.794198725	0.794198725	trans
cg25880954_PYHIN5P	2.97E-05	0.000139866	-0.747087414	0.747087414	trans
cg26791660_MIR655	2.97E-05	0.000139867	0.650565002	0.650565002	trans
cg09551249_IPO7P2	2.97E-05	0.000139876	0.730047076	0.730047076	trans
cg24030434_LINC02613	2.97E-05	0.000139879	0.735023107	0.735023107	trans
cg10039163_LINC01054	2.97E-05	0.000139887	-0.752146304	0.752146304	trans
cg26376241_LINC01874	2.97E-05	0.000139887	0.703155025	0.703155025	trans
cg26376241_RNA5SP89	2.97E-05	0.000139887	0.703155025	0.703155025	trans
cg26376241_SNORD32B	2.97E-05	0.000139887	0.703155025	0.703155025	trans
cg20265572_RNU4-46P	2.98E-05	0.000139903	-0.755294188	0.755294188	trans
cg02945674_TRIM69	2.98E-05	0.000139903	0.685595444	0.685595444	trans
cg20007465_MTCO2P17	2.98E-05	0.000139909	1.919718332	1.919718332	trans
cg26972832_MIR30A	2.98E-05	0.000139915	-0.706435529	0.706435529	trans
cg25005531_RPL7P4	2.98E-05	0.000139925	0.722150399	0.722150399	trans
cg22463819_TRBJ2-2	2.98E-05	0.000139925	-0.855769107	0.855769107	trans
cg04430228_HNRNPA1P60	2.98E-05	0.000139925	-0.697710623	0.697710623	trans
cg14190294_LINC01312	2.98E-05	0.000139957	-0.913648707	0.913648707	trans
cg17096979_C1orf162	2.98E-05	0.000139961	-1.042897941	1.042897941	trans
cg14193001_IGHV3-13	2.98E-05	0.000139961	-0.682259974	0.682259974	trans
cg02399049_MAP1B	2.98E-05	0.000139965	0.726908024	0.726908024	trans
cg01521225_PTGIS	2.98E-05	0.000139968	-0.710320294	0.710320294	trans
cg16503053_CALHM3	2.98E-05	0.00013997	0.67672324	0.67672324	trans
cg03144406_RNU2-48P	2.98E-05	0.000139972	-0.737942124	0.737942124	trans
cg25206138_RN7SL164P	2.98E-05	0.000139977	-0.802532192	0.802532192	trans
cg05407396_RNU6-317P	2.98E-05	0.00013999	-0.673434228	0.673434228	trans
cg23073032_NKX3-2	2.98E-05	0.000139995	0.811730957	0.811730957	trans
cg02463727_H3C9P	2.98E-05	0.000139996	-0.709709038	0.709709038	trans
cg12513911_RN7SL864P	2.98E-05	0.000139999	0.913040811	0.913040811	trans
cg23742872_ARHGEF7-IT1	2.98E-05	0.00014	-1.606848944	1.606848944	trans
cg16064295_OR2A9P	2.98E-05	0.000140003	-0.811743531	0.811743531	trans
cg16119907_RNU6-1336P	2.98E-05	0.000140007	-0.793983422	0.793983422	trans
cg14711243_NUP210L	2.98E-05	0.000140007	0.754791565	0.754791565	trans
cg05522180_MIR1289-2	2.98E-05	0.000140009	-0.700707489	0.700707489	trans
cg00927911_ENPP7P2	2.98E-05	0.000140016	0.678456946	0.678456946	trans
cg01589701_OR2A4	2.98E-05	0.000140016	0.738877722	0.738877722	trans
cg15857329_BPIFB3	2.98E-05	0.000140017	0.699825834	0.699825834	trans
cg15005421_LINC02050	2.98E-05	0.000140021	-0.693011957	0.693011957	trans
cg16068431_OR51B3P	2.98E-05	0.000140021	-0.895906154	0.895906154	trans
cg25486571_SNORD108	2.98E-05	0.000140027	-0.89024908	0.89024908	trans
cg09534232_METTL24	2.98E-05	0.000140031	0.687647085	0.687647085	trans
cg01707795_SPSB4	2.98E-05	0.00014004	0.853647941	0.853647941	trans
cg10241871_SHISA6	2.98E-05	0.00014004	0.734978296	0.734978296	trans
cg03196975_MTCO2P34	2.98E-05	0.000140043	0.775068395	0.775068395	trans
cg17735372_KIAA1755	2.98E-05	0.000140045	-0.947739754	0.947739754	trans
cg14369518_RNA5SP57	2.98E-05	0.000140045	-0.772688746	0.772688746	trans
cg27237477_PI16	2.98E-05	0.000140045	-0.873090536	0.873090536	trans
cg03380512_BET1-AS1	2.98E-05	0.000140051	0.701680111	0.701680111	trans
cg08825286_RNU6-285P	2.98E-05	0.000140055	-0.889194935	0.889194935	trans
cg23436703_RNA5SP36	2.98E-05	0.00014006	-0.764573857	0.764573857	trans
cg10173831_KRT18P42	2.98E-05	0.00014006	-0.683968923	0.683968923	trans
cg05408837_RNU6-435P	2.98E-05	0.000140062	0.749860939	0.749860939	trans
cg25638252_PI16	2.98E-05	0.000140062	-0.763702216	0.763702216	trans
cg03040139_LINC01874	2.98E-05	0.000140074	0.699723808	0.699723808	trans
cg03040139_RNA5SP89	2.98E-05	0.000140074	0.699723808	0.699723808	trans
cg03040139_SNORD32B	2.98E-05	0.000140074	0.699723808	0.699723808	trans
cg12474980_FDPSP2	2.98E-05	0.000140074	1.157181412	1.157181412	trans
cg04015129_SNORD115-27	2.98E-05	0.000140085	-0.939336436	0.939336436	trans
cg20313696_OR4F1P	2.98E-05	0.00014009	0.706107782	0.706107782	trans
cg06767552_IGHV3-73	2.98E-05	0.00014009	0.713787544	0.713787544	trans
cg26718078_RNU6-1126P	2.98E-05	0.000140092	0.816288013	0.816288013	trans
cg26718078_RNA5SP273	2.98E-05	0.000140092	0.816288013	0.816288013	trans
cg26718078_RNU6-325P	2.98E-05	0.000140092	0.816288013	0.816288013	trans
cg26718078_OR7E111P	2.98E-05	0.000140092	0.816288013	0.816288013	trans
cg05368609_FGF8	2.98E-05	0.000140092	-0.788305695	0.788305695	trans
cg09855544_RNU6-949P	2.98E-05	0.000140102	-0.850520896	0.850520896	trans
cg09855544_OR6C65	2.98E-05	0.000140102	-0.850520896	0.850520896	trans
cg09855544_RPL22P20	2.98E-05	0.000140102	-0.850520896	0.850520896	trans
cg09855544_CNN2P7	2.98E-05	0.000140102	-0.850520896	0.850520896	trans
cg25102279_OR51E2	2.98E-05	0.000140102	0.675987774	0.675987774	trans
cg03098826_SLC17A7	2.98E-05	0.000140108	-0.864483458	0.864483458	trans
cg27251155_TSPAN18	2.98E-05	0.000140108	-0.732058971	0.732058971	trans
cg02990361_ATP5MC1P5	2.98E-05	0.000140113	-0.850579302	0.850579302	trans
cg03741498_RPL7P4	2.98E-05	0.000140115	0.748764663	0.748764663	trans
cg23383887_HHLA1	2.98E-05	0.000140131	-0.808031274	0.808031274	trans
cg08588490_LINC01804	2.98E-05	0.000140131	-0.908323448	0.908323448	trans
cg04510815_MTND5P19	2.98E-05	0.000140134	-0.769266345	0.769266345	trans
cg00530579_SPATA8	2.98E-05	0.000140135	-0.717398455	0.717398455	trans
cg16071815_KRTAP13-5P	2.98E-05	0.000140137	0.700307008	0.700307008	trans
cg09201130_SLC1A6	2.98E-05	0.000140144	-0.751617983	0.751617983	trans
cg24831391_CCL21	2.98E-05	0.000140147	-0.719490727	0.719490727	trans
cg13168129_LINC02549	2.98E-05	0.000140151	-1.44982456	1.44982456	trans
cg27513510_PCLAF	2.98E-05	0.000140157	-0.911680305	0.911680305	trans
cg17371585_IGKV1OR2-3	2.98E-05	0.000140159	-0.705401615	0.705401615	trans
cg17371585_MIR548A1	2.98E-05	0.000140159	-0.705401615	0.705401615	trans
cg17371585_RPS29P15	2.98E-05	0.000140159	-0.705401615	0.705401615	trans
cg17371585_RPL30P12	2.98E-05	0.000140159	-0.705401615	0.705401615	trans
cg11423687_ZNF519P1	2.98E-05	0.000140159	1.192878132	1.192878132	trans
cg22549984_HNRNPA1P64	2.98E-05	0.000140159	-1.015331526	1.015331526	trans
cg12110603_NAT8L	2.98E-05	0.000140161	-0.692623277	0.692623277	trans
cg22280068_PLA2G2D	2.98E-05	0.000140174	-0.730807555	0.730807555	trans
cg24794857_OTP	2.98E-05	0.000140174	0.740524249	0.740524249	trans
cg14025941_ENPP7P2	2.98E-05	0.00014018	0.853781274	0.853781274	trans
cg17388638_OXTR	2.98E-05	0.00014018	0.771816983	0.771816983	trans
cg00470351_RPS3AP11	2.98E-05	0.000140197	0.697443514	0.697443514	trans
cg06716182_OR13D1	2.98E-05	0.000140197	0.737549914	0.737549914	trans
cg10893014_RPL27AP5	2.98E-05	0.000140199	-0.729339151	0.729339151	trans
cg02426343_NHLH1	2.98E-05	0.000140202	-0.731146807	0.731146807	trans
cg02673703_BRSK2	2.98E-05	0.000140205	-1.188264551	1.188264551	trans
cg16646597_SNORD42B	2.98E-05	0.000140212	0.748432792	0.748432792	trans
cg10061361_CDK15	2.99E-05	0.00014024	0.734352407	0.734352407	trans
cg03775628_IGLV2-11	2.99E-05	0.000140242	-0.887731909	0.887731909	trans
cg24427175_KRTAP27-1	2.99E-05	0.000140243	-0.720270177	0.720270177	trans
cg07060203_PRICKLE2-AS3	2.99E-05	0.000140244	0.74070159	0.74070159	trans
cg09176287_ARMC2-AS1	2.99E-05	0.000140244	0.734019955	0.734019955	trans
cg26449206_MIR556	2.99E-05	0.000140244	-0.707816992	0.707816992	trans
cg08188698_GAPDHP24	2.99E-05	0.000140244	0.671935736	0.671935736	trans
cg24160354_IQCF1	2.99E-05	0.000140244	-0.840066733	0.840066733	trans
cg17071409_RNU4-53P	2.99E-05	0.000140244	0.701323228	0.701323228	trans
cg12377084_MTND5P25	2.99E-05	0.000140248	0.825572999	0.825572999	trans
cg02251147_MMD2	2.99E-05	0.000140284	0.699839151	0.699839151	trans
cg06716182_FDPSP2	2.99E-05	0.00014029	0.721409304	0.721409304	trans
cg03929761_GAL	2.99E-05	0.000140299	-0.689467706	0.689467706	trans
cg24831391_FCRL1	2.99E-05	0.00014031	-0.713798808	0.713798808	trans
cg04599643_FAM242D	2.99E-05	0.00014031	0.769722439	0.769722439	trans
cg17867325_LRRC31	2.99E-05	0.00014031	1.065056383	1.065056383	trans
cg02062218_FGF8	2.99E-05	0.000140312	-0.674789388	0.674789388	trans
cg02562282_MROH7	2.99E-05	0.000140317	0.759365098	0.759365098	trans
cg08402107_DMBT1	2.99E-05	0.000140317	0.705841508	0.705841508	trans
cg02792740_AIDAP1	2.99E-05	0.000140325	0.749178357	0.749178357	trans
cg23973115_CCL17	2.99E-05	0.00014033	1.36082631	1.36082631	trans
cg10039163_ARF4P4	2.99E-05	0.00014033	-0.746481509	0.746481509	trans
cg09789229_OR52K3P	2.99E-05	0.000140331	0.668897278	0.668897278	trans
cg25706257_FOLR1	2.99E-05	0.000140331	-0.772948165	0.772948165	trans
cg18100734_OR10V1	2.99E-05	0.000140331	-0.716330732	0.716330732	trans
cg22503024_ACTN2	2.99E-05	0.000140331	-0.703553168	0.703553168	trans
cg01864029_RPL7P37	2.99E-05	0.000140331	0.697914493	0.697914493	trans
cg06502685_MAS1L	2.99E-05	0.000140331	0.72391391	0.72391391	trans
cg26277026_CCL8	2.99E-05	0.000140333	0.664668996	0.664668996	trans
cg26593967_ACTBP12	2.99E-05	0.000140333	-0.67344445	0.67344445	trans
cg26593967_MTND5P18	2.99E-05	0.000140333	-0.67344445	0.67344445	trans
cg26593967_RN7SL868P	2.99E-05	0.000140333	-0.67344445	0.67344445	trans
cg26593967_MTND1P2	2.99E-05	0.000140333	-0.67344445	0.67344445	trans
cg26593967_H3P29	2.99E-05	0.000140333	-0.67344445	0.67344445	trans
cg14492241_POU6F2-AS2	2.99E-05	0.000140335	-0.678733669	0.678733669	trans
cg11630554_IGLC6	2.99E-05	0.000140335	0.694953451	0.694953451	trans
cg03388786_RPL10P1	2.99E-05	0.000140336	0.738620412	0.738620412	trans
cg22549984_LINC00395	2.99E-05	0.00014035	-1.120340532	1.120340532	trans
cg03859313_DUSP5	2.99E-05	0.000140364	1.396097518	1.396097518	trans
cg22451117_LINC01214	2.99E-05	0.000140365	0.758619686	0.758619686	trans
cg20047904_RN7SL795P	2.99E-05	0.000140368	0.723250219	0.723250219	trans
cg09817248_LINC00937	2.99E-05	0.000140369	2.501490385	2.501490385	trans
cg01387625_NPY	2.99E-05	0.000140371	0.784589337	0.784589337	trans
cg23350106_PTCSC2	2.99E-05	0.000140382	-1.089699642	1.089699642	trans
cg03958058_IGKV1-8	2.99E-05	0.000140402	-0.690422027	0.690422027	trans
cg23209353_MUC16	2.99E-05	0.000140411	0.72671324	0.72671324	trans
cg07905199_SMARCD1	2.99E-05	0.000140416	-0.69020175	0.69020175	trans
cg16064295_RGS9	2.99E-05	0.000140425	-0.837719475	0.837719475	trans
cg17896072_TUBB3P1	2.99E-05	0.000140427	0.710941362	0.710941362	trans
cg10284638_MIR663AHG	2.99E-05	0.000140427	0.665854413	0.665854413	trans
cg22314681_ACR	2.99E-05	0.000140429	-0.782656383	0.782656383	trans
cg00632358_IGHV4-39	2.99E-05	0.000140436	0.796863499	0.796863499	trans
cg11218915_LCE2B	2.99E-05	0.000140439	0.678200884	0.678200884	trans
cg11218915_MTND4P28	2.99E-05	0.000140439	0.678200884	0.678200884	trans
cg11218915_PRR23B	2.99E-05	0.000140439	0.678200884	0.678200884	trans
cg11218915_GPR53P	2.99E-05	0.000140439	0.678200884	0.678200884	trans
cg11218915_RPL23AP46	2.99E-05	0.000140439	0.678200884	0.678200884	trans
cg11218915_DEFA7P	2.99E-05	0.000140439	0.678200884	0.678200884	trans
cg11218915_PAICSP2	2.99E-05	0.000140439	0.678200884	0.678200884	trans
cg13337086_SDHAP1	2.99E-05	0.000140441	0.780251538	0.780251538	trans
cg27594583_RPS3AP11	2.99E-05	0.000140446	0.898542039	0.898542039	trans
cg23290207_RNU6-474P	2.99E-05	0.000140454	0.792420826	0.792420826	trans
cg07127888_GABRA2	2.99E-05	0.000140458	-0.773606496	0.773606496	trans
cg10854295_TMEM212-IT1	2.99E-05	0.000140467	-2.153626098	2.153626098	trans
cg10411959_RPL23AP75	2.99E-05	0.000140472	-0.740496715	0.740496715	trans
cg19827854_SCGB2A2	2.99E-05	0.000140484	-0.705875032	0.705875032	trans
cg02792740_TM7SF3	2.99E-05	0.000140485	0.729596279	0.729596279	trans
cg14281092_H3P32	2.99E-05	0.000140492	0.735886665	0.735886665	trans
cg24066316_RN7SKP119	2.99E-05	0.000140492	0.741322685	0.741322685	trans
cg14924064_RBM6	2.99E-05	0.000140493	0.714277301	0.714277301	trans
cg02077688_RPS2P35	2.99E-05	0.000140493	-0.848751898	0.848751898	trans
cg11016764_ANKRD10	2.99E-05	0.000140495	0.720767642	0.720767642	trans
cg07615839_PDX1	2.99E-05	0.000140496	0.681182517	0.681182517	trans
cg10548700_IL12B	2.99E-05	0.000140507	-0.661552997	0.661552997	trans
cg20470643_SLC25A27	2.99E-05	0.00014051	0.726832562	0.726832562	trans
cg22168087_MIR1976	2.99E-05	0.00014051	0.730694885	0.730694885	trans
cg17181840_BTBD19	2.99E-05	0.000140525	-0.797679846	0.797679846	trans
cg24975986_RPL6P2	2.99E-05	0.000140526	0.740954906	0.740954906	trans
cg10905486_UNC5C	2.99E-05	0.000140526	0.765748818	0.765748818	trans
cg12089094_OR10Z1	2.99E-05	0.000140526	0.822763399	0.822763399	trans
cg14549869_HMGN2P32	2.99E-05	0.000140526	0.776727861	0.776727861	trans
cg20695805_RARG	2.99E-05	0.000140527	-0.690831617	0.690831617	trans
cg01648869_MIR1245A	2.99E-05	0.000140537	0.673289231	0.673289231	trans
cg08099141_TRBV5-4	2.99E-05	0.000140538	-0.902830934	0.902830934	trans
cg13168050_MTCO2P12	2.99E-05	0.00014055	0.708167651	0.708167651	trans
cg20600515_SLC26A5	2.99E-05	0.000140551	0.71338313	0.71338313	trans
cg04751533_SLC39A12	2.99E-05	0.000140555	-0.682797176	0.682797176	trans
cg16656119_RPL7P12	2.99E-05	0.000140555	0.701762739	0.701762739	trans
cg02951237_PDC-AS1	3.00E-05	0.000140568	0.743488138	0.743488138	trans
cg22087659_RNU6-654P	3.00E-05	0.00014057	0.823411917	0.823411917	trans
cg15260981_SRSF3P6	3.00E-05	0.000140574	-0.794703761	0.794703761	trans
cg20016068_MIR181D	3.00E-05	0.000140574	-0.710240149	0.710240149	trans
cg16378520_FAM43B	3.00E-05	0.000140579	-1.626545137	1.626545137	trans
cg02145137_RNU6-842P	3.00E-05	0.00014058	-0.756618158	0.756618158	trans
cg13646034_PRB3	3.00E-05	0.00014058	-0.725665987	0.725665987	trans
cg17831694_UBTFL5	3.00E-05	0.00014058	0.737395302	0.737395302	trans
cg09451159_ISCUP1	3.00E-05	0.00014058	-0.696174519	0.696174519	trans
cg09451159_SPACA1	3.00E-05	0.00014058	-0.696174519	0.696174519	trans
cg09451159_ACSM2B	3.00E-05	0.00014058	-0.696174519	0.696174519	trans
cg09451159_RN7SKP169	3.00E-05	0.00014058	-0.696174519	0.696174519	trans
cg17388638_P2RX5	3.00E-05	0.00014058	-0.690602161	0.690602161	trans
cg06716182_ESYT3	3.00E-05	0.00014058	0.7137352	0.7137352	trans
cg07052624_RNU6-554P	3.00E-05	0.00014058	0.740339977	0.740339977	trans
cg15696658_GAPDHP44	3.00E-05	0.00014059	0.715343755	0.715343755	trans
cg03734225_OR5P1P	3.00E-05	0.00014059	-0.664565102	0.664565102	trans
cg05508245_RN7SL89P	3.00E-05	0.00014059	-0.870323232	0.870323232	trans
cg07208552_CTAGE3P	3.00E-05	0.000140603	0.773545491	0.773545491	trans
cg27297376_DRD5P2	3.00E-05	0.000140603	0.696472664	0.696472664	trans
cg05598678_HNRNPDLP2	3.00E-05	0.000140615	0.740838247	0.740838247	trans
cg16878332_ELOA2	3.00E-05	0.000140619	0.752525394	0.752525394	trans
cg24578004_IGHV2-26	3.00E-05	0.000140619	-0.694145059	0.694145059	trans
cg22121946_LINC02013	3.00E-05	0.000140621	-0.714176869	0.714176869	trans
cg05438378_KCTD9P4	3.00E-05	0.000140621	0.736153713	0.736153713	trans
cg12628550_SHANK2-AS3	3.00E-05	0.000140621	0.706211265	0.706211265	trans
cg13409449_TBC1D3P1	3.00E-05	0.000140632	0.753154489	0.753154489	trans
cg00598860_IGHV3-64	3.00E-05	0.000140635	0.695991501	0.695991501	trans
cg14182120_TUBB2BP1	3.00E-05	0.000140638	-0.86709765	0.86709765	trans
cg13752114_LINC00463	3.00E-05	0.000140642	0.656388938	0.656388938	trans
cg16712416_SCEL-AS1	3.00E-05	0.000140646	0.669107523	0.669107523	trans
cg04738355_RBPMS2	3.00E-05	0.000140647	-0.771193554	0.771193554	trans
cg27251155_MIR494	3.00E-05	0.000140647	-0.695412513	0.695412513	trans
cg16340485_PGK1P2	3.00E-05	0.000140647	0.734224744	0.734224744	trans
cg19351336_NR1H5P	3.00E-05	0.000140649	0.676369388	0.676369388	trans
cg08498272_UCA1	3.00E-05	0.000140649	0.720426993	0.720426993	trans
cg24578004_IGKJ4	3.00E-05	0.000140656	-0.671304524	0.671304524	trans
cg00912942_CYP2D7	3.00E-05	0.000140669	0.873835955	0.873835955	trans
cg00442570_TRAV20	3.00E-05	0.000140669	-0.796708076	0.796708076	trans
cg23424043_RNU6-181P	3.00E-05	0.000140676	0.72005585	0.72005585	trans
cg05818000_BMS1P3	3.00E-05	0.00014068	-0.747124202	0.747124202	trans
cg10905486_TPT1-AS1	3.00E-05	0.00014068	0.739420763	0.739420763	trans
cg14669863_LINC02799	3.00E-05	0.00014068	0.773757781	0.773757781	trans
cg25993932_SUCLA2P2	3.00E-05	0.000140682	0.725282695	0.725282695	trans
cg20176706_CCT8L1P	3.00E-05	0.000140682	0.977972972	0.977972972	trans
cg00736622_PEAR1	3.00E-05	0.000140682	-0.699626602	0.699626602	trans
cg12953599_PRELP	3.00E-05	0.0001407	2.889773027	2.889773027	trans
cg18477969_ELANE	3.00E-05	0.000140714	0.810925106	0.810925106	trans
cg13423262_GABRA2	3.00E-05	0.000140717	0.809300199	0.809300199	trans
cg14298792_RNU4-15P	3.00E-05	0.000140728	0.767740669	0.767740669	trans
cg15572239_F10-AS1	3.00E-05	0.000140728	-0.782334617	0.782334617	trans
cg16627247_HAND2	3.00E-05	0.00014073	-0.739270173	0.739270173	trans
cg26594488_PAX3	3.00E-05	0.000140736	0.654641498	0.654641498	trans
cg22761483_HAND2	3.00E-05	0.000140738	-0.792688572	0.792688572	trans
cg04229294_PI16	3.00E-05	0.000140748	-0.869984675	0.869984675	trans
cg09889848_PRB3	3.00E-05	0.00014075	0.748284408	0.748284408	trans
cg18205030_MYH1	3.00E-05	0.000140752	-0.909675254	0.909675254	trans
cg00766664_SNAP47	3.00E-05	0.000140753	-1.435532338	1.435532338	trans
cg07007313_RNY4P30	3.00E-05	0.000140753	0.749282254	0.749282254	trans
cg07007313_SNORD114-29	3.00E-05	0.000140753	0.749282254	0.749282254	trans
cg07007313_RNU6-225P	3.00E-05	0.000140753	0.749282254	0.749282254	trans
cg01731023_LINC01760	3.00E-05	0.000140753	-0.681710696	0.681710696	trans
cg10219626_RNU1-2	3.00E-05	0.000140753	-0.783643517	0.783643517	trans
cg15251010_RNU6-525P	3.00E-05	0.000140755	-0.839619643	0.839619643	trans
cg10389371_GOT2P1	3.00E-05	0.000140755	-0.698878878	0.698878878	trans
cg10389371_CBY1P1	3.00E-05	0.000140755	-0.698878878	0.698878878	trans
cg10389371_SNORD65C	3.00E-05	0.000140755	-0.698878878	0.698878878	trans
cg10389371_LINC00374	3.00E-05	0.000140755	-0.698878878	0.698878878	trans
cg10389371_SNORD113-8	3.00E-05	0.000140755	-0.698878878	0.698878878	trans
cg10389371_RNA5SP489	3.00E-05	0.000140755	-0.698878878	0.698878878	trans
cg05861871_RNU6-940P	3.00E-05	0.00014077	-0.702209295	0.702209295	trans
cg20896351_IGHD4-17	3.00E-05	0.000140773	-0.835360993	0.835360993	trans
cg13930375_OR7E91P	3.00E-05	0.000140773	-0.716635896	0.716635896	trans
cg26484448_LINC01874	3.00E-05	0.000140773	0.694137465	0.694137465	trans
cg26484448_RNA5SP89	3.00E-05	0.000140773	0.694137465	0.694137465	trans
cg26484448_SNORD32B	3.00E-05	0.000140773	0.694137465	0.694137465	trans
cg09471804_SLC16A14P1	3.00E-05	0.000140779	-3.21376938	3.21376938	trans
cg20983125_POTEH	3.00E-05	0.000140779	-0.682711764	0.682711764	trans
cg02668903_DUSP5P2	3.00E-05	0.000140802	-0.778981404	0.778981404	trans
cg03051617_RNU6-1340P	3.00E-05	0.000140829	-0.98813475	0.98813475	trans
cg07201614_CDK15	3.00E-05	0.000140832	0.691485957	0.691485957	trans
cg00512739_INTS4P1	3.00E-05	0.000140833	0.701849858	0.701849858	trans
cg25786937_RNU6-1286P	3.00E-05	0.000140838	0.725078462	0.725078462	trans
cg12494488_CHCHD2P6	3.00E-05	0.000140846	-0.711090724	0.711090724	trans
cg03011271_LINC01757	3.00E-05	0.000140847	-0.753263535	0.753263535	trans
cg05884880_IGHV3-66	3.00E-05	0.000140852	-0.687644238	0.687644238	trans
cg24114899_TRBV4-2	3.00E-05	0.000140861	-0.776271534	0.776271534	trans
cg05056349_SRGN	3.00E-05	0.000140866	-0.675952061	0.675952061	trans
cg02639667_TICAM1	3.00E-05	0.000140868	1.037272718	1.037272718	trans
cg27195402_USP17L4	3.00E-05	0.000140874	-0.717024508	0.717024508	trans
cg14946503_RNA5SP248	3.00E-05	0.000140875	0.995116729	0.995116729	trans
cg00512739_RNA5SP252	3.01E-05	0.000140902	-0.672579181	0.672579181	trans
cg12076546_RPL34P19	3.01E-05	0.000140904	2.298567116	2.298567116	trans
cg13565400_TGM5	3.01E-05	0.000140905	-0.656373811	0.656373811	trans
cg25958241_SAG	3.01E-05	0.000140906	-0.766269998	0.766269998	trans
cg10842456_OOEP	3.01E-05	0.00014092	-0.714638405	0.714638405	trans
cg13864165_RAD1P1	3.01E-05	0.000140927	-0.736756852	0.736756852	trans
cg04343263_MIR627	3.01E-05	0.000140927	-0.882666317	0.882666317	trans
cg08576479_ASB10	3.01E-05	0.000140943	0.726230108	0.726230108	trans
cg20111234_RNA5SP427	3.01E-05	0.000140944	-0.695608454	0.695608454	trans
cg02303400_OR7E23P	3.01E-05	0.000140957	0.683683721	0.683683721	trans
cg21415853_RPL37P18	3.01E-05	0.000140963	0.695916207	0.695916207	trans
cg21649442_CBX1P3	3.01E-05	0.000140968	0.79013043	0.79013043	trans
cg23322676_HMGA1P7	3.01E-05	0.000140969	-0.846226066	0.846226066	trans
cg15976390_DPYSL3	3.01E-05	0.000140981	-0.605382675	0.605382675	trans
cg00512739_CEACAM18	3.01E-05	0.000140983	-0.670257425	0.670257425	trans
cg18628164_RPS3AP39	3.01E-05	0.000140984	0.72472218	0.72472218	trans
cg09623286_C1QL2	3.01E-05	0.000140985	0.691289582	0.691289582	trans
cg16653138_SUCLA2P2	3.01E-05	0.000140987	-0.727452619	0.727452619	trans
cg16975684_IFNA17	3.01E-05	0.00014099	0.702447618	0.702447618	trans
cg12284789_RNU6-169P	3.01E-05	0.000140998	-0.699439264	0.699439264	trans
cg25971649_LINC00307	3.01E-05	0.000140998	-0.695134173	0.695134173	trans
cg14339668_CDK5R2	3.01E-05	0.000141	0.659291263	0.659291263	trans
cg27251155_VGF	3.01E-05	0.000141005	-0.740441288	0.740441288	trans
cg19110931_MTCYBP8	3.01E-05	0.000141005	-0.695480287	0.695480287	trans
cg19110931_RNA5SP140	3.01E-05	0.000141005	-0.695480287	0.695480287	trans
cg19110931_BPESC1	3.01E-05	0.000141005	-0.695480287	0.695480287	trans
cg19110931_RNA5SP306	3.01E-05	0.000141005	-0.695480287	0.695480287	trans
cg19110931_LINC00358	3.01E-05	0.000141005	-0.695480287	0.695480287	trans
cg20612154_H3C9P	3.01E-05	0.000141005	-0.706763489	0.706763489	trans
cg22172358_ACTL8	3.01E-05	0.000141011	0.643447634	0.643447634	trans
cg14946503_CAPZA1P4	3.01E-05	0.000141012	-1.402727122	1.402727122	trans
cg11083638_RNU6-455P	3.01E-05	0.000141012	0.860908165	0.860908165	trans
cg08186671_RNU6-115P	3.01E-05	0.000141016	-0.855553018	0.855553018	trans
cg00926684_HELT	3.01E-05	0.000141017	-0.861707918	0.861707918	trans
cg14596422_RNU6-1249P	3.01E-05	0.000141021	0.721290482	0.721290482	trans
cg19234089_IGKV5-2	3.01E-05	0.000141041	-0.918151179	0.918151179	trans
cg26565420_SRSF3P6	3.01E-05	0.000141042	-0.741477671	0.741477671	trans
cg18628164_SPART-AS1	3.01E-05	0.000141042	0.719692461	0.719692461	trans
cg06195376_MNX1-AS1	3.01E-05	0.000141043	-1.104258322	1.104258322	trans
cg19703425_RNA5SP65	3.01E-05	0.000141046	-1.09567434	1.09567434	trans
cg17106653_VIM	3.01E-05	0.000141047	0.843009511	0.843009511	trans
cg18400586_SNORD114-11	3.01E-05	0.000141051	-0.68561296	0.68561296	trans
cg12046882_RPL41P1	3.01E-05	0.000141051	-0.727246524	0.727246524	trans
cg20150659_CYCSP35	3.01E-05	0.00014106	0.789145411	0.789145411	trans
cg11794120_REXO1L1P	3.01E-05	0.00014107	-0.651094405	0.651094405	trans
cg02062326_OR4C5	3.01E-05	0.00014107	-0.704812698	0.704812698	trans
cg04578283_WDR97	3.01E-05	0.00014107	0.950694603	0.950694603	trans
cg08983433_LINC00408	3.01E-05	0.000141074	0.688917699	0.688917699	trans
cg24430871_RNU6-808P	3.01E-05	0.000141074	-0.711307015	0.711307015	trans
cg03741498_COX7BP2	3.01E-05	0.0001411	0.758746563	0.758746563	trans
cg12584394_RNA5SP235	3.01E-05	0.0001411	0.808605788	0.808605788	trans
cg08258867_KAZN-AS1	3.01E-05	0.0001411	0.714010766	0.714010766	trans
cg21077610_KRT18P64	3.01E-05	0.0001411	-0.713148489	0.713148489	trans
cg03336167_FGF19	3.01E-05	0.000141105	0.858821993	0.858821993	trans
cg17735372_LGI2	3.01E-05	0.000141106	-0.935647969	0.935647969	trans
cg10195698_OR9A3P	3.01E-05	0.000141117	0.73997041	0.73997041	trans
cg25239516_OR6K4P	3.01E-05	0.000141118	-0.805167498	0.805167498	trans
cg15391723_RD3L	3.01E-05	0.000141129	-0.746917674	0.746917674	trans
cg14448393_TCEA1P1	3.01E-05	0.000141135	-0.765927048	0.765927048	trans
cg10032131_LINC01247	3.01E-05	0.000141135	0.694017895	0.694017895	trans
cg10032131_LINC01795	3.01E-05	0.000141135	0.694017895	0.694017895	trans
cg24711094_UNC45B	3.01E-05	0.000141135	-0.817303388	0.817303388	trans
cg09676554_CSMD2-AS1	3.01E-05	0.000141139	-0.798005934	0.798005934	trans
cg09616536_AHNAK2	3.01E-05	0.000141141	0.799205398	0.799205398	trans
cg11706829_RNA5SP138	3.01E-05	0.000141148	0.726064454	0.726064454	trans
cg11706829_ARL2BPP7	3.01E-05	0.000141148	0.726064454	0.726064454	trans
cg22007578_TCL1A	3.01E-05	0.000141149	0.672278877	0.672278877	trans
cg06176987_IGHV5-78	3.01E-05	0.000141152	-0.699318638	0.699318638	trans
cg26586804_DPEP3	3.01E-05	0.000141152	-0.900214112	0.900214112	trans
cg16734451_RNU6-95P	3.01E-05	0.000141166	-0.754616643	0.754616643	trans
cg19921829_KAZN-AS1	3.01E-05	0.000141175	0.703460934	0.703460934	trans
cg11390628_FAXC	3.01E-05	0.000141186	0.757096337	0.757096337	trans
cg08636573_RNU6-746P	3.01E-05	0.000141205	0.733000594	0.733000594	trans
cg26040952_MIR196A1	3.01E-05	0.000141214	-0.751549943	0.751549943	trans
cg13019502_TEX50	3.01E-05	0.000141236	0.704844411	0.704844411	trans
cg07511671_PDC-AS1	3.02E-05	0.000141249	0.842052899	0.842052899	trans
cg00762705_TRGV6	3.02E-05	0.000141249	-0.727640311	0.727640311	trans
cg04071398_H3C9P	3.02E-05	0.00014125	-0.659029916	0.659029916	trans
cg13404427_CDH4	3.02E-05	0.000141261	0.879692432	0.879692432	trans
cg03455225_DHDH	3.02E-05	0.000141274	-0.725196454	0.725196454	trans
cg05162456_KRT41P	3.02E-05	0.000141274	-0.721576151	0.721576151	trans
cg15067619_LINC02531	3.02E-05	0.000141279	0.902137831	0.902137831	trans
cg19107578_PTH	3.02E-05	0.000141279	0.878489064	0.878489064	trans
cg07408006_RPL35AP12	3.02E-05	0.000141279	-0.828316871	0.828316871	trans
cg02262162_LINC01776	3.02E-05	0.000141279	-0.880434934	0.880434934	trans
cg11662061_SRP14P1	3.02E-05	0.00014129	-0.671393613	0.671393613	trans
cg21245844_ZNF679	3.02E-05	0.00014129	0.845268333	0.845268333	trans
cg08923376_RN7SKP72	3.02E-05	0.000141294	-2.252723715	2.252723715	trans
cg03763624_TSKS	3.02E-05	0.000141297	-0.751144146	0.751144146	trans
cg19539986_AQP7P2	3.02E-05	0.0001413	-0.782960954	0.782960954	trans
cg07917878_OR56B3P	3.02E-05	0.000141309	0.894098526	0.894098526	trans
cg02871827_FGFR3P1	3.02E-05	0.000141309	-0.75700656	0.75700656	trans
cg04748098_RN7SL41P	3.02E-05	0.000141316	0.68146494	0.68146494	trans
cg21764190_C6orf58	3.02E-05	0.000141317	-0.714905121	0.714905121	trans
cg07096305_IMPG2	3.02E-05	0.000141317	0.736808261	0.736808261	trans
cg04669580_CSMD2-AS1	3.02E-05	0.000141318	-0.852860821	0.852860821	trans
cg14634826_RPL21P41	3.02E-05	0.000141321	-0.800580703	0.800580703	trans
cg21129360_RNU6-499P	3.02E-05	0.000141327	-0.762730531	0.762730531	trans
cg00268443_RSAD2	3.02E-05	0.000141358	-0.954897377	0.954897377	trans
cg06320570_KIR3DL1	3.02E-05	0.000141358	-1.117296479	1.117296479	trans
cg00736622_AKAP12	3.02E-05	0.00014136	-0.681430397	0.681430397	trans
cg00592315_RN7SL149P	3.02E-05	0.000141362	0.697469825	0.697469825	trans
cg21486411_RNU6ATAC30P	3.02E-05	0.000141362	0.769749988	0.769749988	trans
cg16237565_PDX1	3.02E-05	0.000141362	-0.703763827	0.703763827	trans
cg08193579_LINC01516	3.02E-05	0.000141366	0.795220052	0.795220052	trans
cg21974102_POTEF-AS1	3.02E-05	0.000141366	0.672473566	0.672473566	trans
cg21974102_MTND2P22	3.02E-05	0.000141366	0.672473566	0.672473566	trans
cg21974102_RNA5SP189	3.02E-05	0.000141366	0.672473566	0.672473566	trans
cg21974102_RNU6-253P	3.02E-05	0.000141366	0.672473566	0.672473566	trans
cg21974102_SFTPA3P	3.02E-05	0.000141366	0.672473566	0.672473566	trans
cg21974102_RN7SL586P	3.02E-05	0.000141366	0.672473566	0.672473566	trans
cg14514513_SLC13A4	3.02E-05	0.000141372	0.839279705	0.839279705	trans
cg19344725_CDK15	3.02E-05	0.000141373	0.707331534	0.707331534	trans
cg02493602_IGLC3	3.02E-05	0.000141377	0.674040223	0.674040223	trans
cg08828819_PPIAP81	3.02E-05	0.000141378	0.662518566	0.662518566	trans
cg10959048_FRG2FP	3.02E-05	0.000141382	-0.923342278	0.923342278	trans
cg14846514_TSPAN2	3.02E-05	0.000141382	-0.8387571	0.8387571	trans
cg09658813_ARHGEF10	3.02E-05	0.000141383	0.758813368	0.758813368	trans
cg26701270_ARMC12	3.02E-05	0.000141384	-0.774846251	0.774846251	trans
cg12372163_POC1A	3.02E-05	0.000141387	-0.718578329	0.718578329	trans
cg10653573_OR14J1	3.02E-05	0.000141388	0.65966953	0.65966953	trans
cg14409406_APBB2	3.02E-05	0.00014139	-0.71161368	0.71161368	trans
cg02695239_UBE2V1P11	3.02E-05	0.00014139	0.812551943	0.812551943	trans
cg10499042_KRT18P60	3.02E-05	0.00014139	-0.875229023	0.875229023	trans
cg27087136_SOCS2P2	3.02E-05	0.00014139	0.70119044	0.70119044	trans
cg08894362_FABP4	3.02E-05	0.000141399	0.792788293	0.792788293	trans
cg23398596_NCF2	3.02E-05	0.000141399	0.681004836	0.681004836	trans
cg01720186_HLA-DPB1	3.02E-05	0.000141399	-0.703676833	0.703676833	trans
cg19148440_OR51N1P	3.02E-05	0.000141405	0.765774777	0.765774777	trans
cg15970640_RNU6-654P	3.02E-05	0.000141408	-0.715207197	0.715207197	trans
cg18966920_NPHP3	3.02E-05	0.000141418	0.732771739	0.732771739	trans
cg09076900_GJB2	3.02E-05	0.00014142	0.701164833	0.701164833	trans
cg25880954_ADAMTS14	3.02E-05	0.00014142	-0.744070175	0.744070175	trans
cg23383887_ATG3P1	3.02E-05	0.000141427	-0.756980155	0.756980155	trans
cg05398648_AK4P3	3.02E-05	0.000141438	-1.16343748	1.16343748	trans
cg03549208_OR5P2	3.02E-05	0.000141448	-0.694461869	0.694461869	trans
cg23093741_POSTN	3.02E-05	0.000141457	0.71094039	0.71094039	trans
cg27481555_PDZRN3-AS1	3.02E-05	0.00014147	0.69919621	0.69919621	trans
cg06846895_RPS27P18	3.02E-05	0.00014147	0.700779526	0.700779526	trans
cg08317284_RPL36P20	3.02E-05	0.00014148	1.221816234	1.221816234	trans
cg07917878_AGGF1P3	3.02E-05	0.00014148	0.818001183	0.818001183	trans
cg02463739_RPS15AP3	3.02E-05	0.000141492	-0.755184618	0.755184618	trans
cg22930385_E2F6P3	3.02E-05	0.000141499	0.71395981	0.71395981	trans
cg01915688_IGKV1-16	3.02E-05	0.000141502	-0.81614462	0.81614462	trans
cg17560662_RPL7P4	3.02E-05	0.000141502	0.716167726	0.716167726	trans
cg04329977_RNU7-85P	3.02E-05	0.000141502	-0.702640679	0.702640679	trans
cg01818369_MYL12BP3	3.02E-05	0.000141502	-0.934330204	0.934330204	trans
cg09785766_HMX2	3.02E-05	0.00014151	-1.069162242	1.069162242	trans
cg12067981_CIBAR1P2	3.02E-05	0.00014151	-0.694540167	0.694540167	trans
cg01521225_IGKC	3.02E-05	0.00014154	-0.704529334	0.704529334	trans
cg24114899_RN7SL255P	3.02E-05	0.00014154	-0.745433259	0.745433259	trans
cg24604214_PRICKLE2-AS3	3.02E-05	0.000141546	0.904549969	0.904549969	trans
cg24377657_GUSBP6	3.02E-05	0.000141566	3.221984258	3.221984258	trans
cg05395063_HBBP1	3.02E-05	0.000141566	0.730944428	0.730944428	trans
cg20568108_LINC00437	3.02E-05	0.000141574	-1.102632096	1.102632096	trans
cg15099537_LARP1BP2	3.02E-05	0.000141582	0.691111153	0.691111153	trans
cg19810457_VSTM2A	3.02E-05	0.000141585	0.680420149	0.680420149	trans
cg05856102_ELOCP30	3.02E-05	0.000141587	-1.336301756	1.336301756	trans
cg03365111_ASB18	3.03E-05	0.000141596	-0.707515023	0.707515023	trans
cg03375067_ARL2BPP3	3.03E-05	0.000141607	0.67648621	0.67648621	trans
cg25706257_RNA5SP308	3.03E-05	0.000141609	-0.808166513	0.808166513	trans
cg27513510_TPH2	3.03E-05	0.000141609	-0.91676276	0.91676276	trans
cg02807201_RPS6P23	3.03E-05	0.000141619	3.352821221	3.352821221	trans
cg14611230_RNU6-1218P	3.03E-05	0.000141625	-0.753763625	0.753763625	trans
cg18821139_ART2P	3.03E-05	0.000141639	-0.799116255	0.799116255	trans
cg06147156_LPO	3.03E-05	0.00014164	-0.845857387	0.845857387	trans
cg08701227_RPL36P20	3.03E-05	0.00014164	-0.819574284	0.819574284	trans
cg05232081_HOXC8	3.03E-05	0.000141645	-0.544634951	0.544634951	trans
cg13127920_SNORD123	3.03E-05	0.000141648	0.685442975	0.685442975	trans
cg05713971_RN7SL757P	3.03E-05	0.000141649	0.665439336	0.665439336	trans
cg04515996_BNIP5	3.03E-05	0.000141651	2.3989529	2.3989529	trans
cg06320570_KCNQ5-AS1	3.03E-05	0.000141654	-1.090094373	1.090094373	trans
cg23664533_PACRG-AS3	3.03E-05	0.000141668	0.721065181	0.721065181	trans
cg09994954_MIR758	3.03E-05	0.000141688	-0.767089075	0.767089075	trans
cg21402844_RPL26P9	3.03E-05	0.000141691	-0.728296794	0.728296794	trans
cg17925226_EEF1A1P36	3.03E-05	0.000141708	-0.718482863	0.718482863	trans
cg20869369_LINC01878	3.03E-05	0.000141709	0.725041949	0.725041949	trans
cg07405255_CENPU	3.03E-05	0.00014171	-0.853437943	0.853437943	trans
cg13168499_CCNB1IP1P1	3.03E-05	0.00014171	0.70241481	0.70241481	trans
cg12858231_RPS29P33	3.03E-05	0.00014171	-0.841628795	0.841628795	trans
cg26305729_KRT82	3.03E-05	0.000141714	-0.835309142	0.835309142	trans
cg18687588_NNAT	3.03E-05	0.000141714	0.730495947	0.730495947	trans
cg18966920_TATDN2P2	3.03E-05	0.000141714	0.686098857	0.686098857	trans
cg22177175_CD300LD	3.03E-05	0.000141715	-0.797811868	0.797811868	trans
cg09774124_TMEM156	3.03E-05	0.000141716	-0.711235681	0.711235681	trans
cg03336167_LINC00460	3.03E-05	0.000141723	0.851854798	0.851854798	trans
cg07905199_MTA2	3.03E-05	0.000141727	-0.683972369	0.683972369	trans
cg15251010_CCNA1	3.03E-05	0.00014173	-0.828780547	0.828780547	trans
cg19264743_MPRIPP1	3.03E-05	0.00014173	0.716367048	0.716367048	trans
cg01660000_RNU6-462P	3.03E-05	0.000141733	-0.727108828	0.727108828	trans
cg26250747_RNU6-842P	3.03E-05	0.000141734	0.942907199	0.942907199	trans
cg07917878_RPL39P31	3.03E-05	0.000141735	0.887639678	0.887639678	trans
cg15175351_RNA5SP366	3.03E-05	0.000141738	0.680965177	0.680965177	trans
cg16661266_SNORD116-3	3.03E-05	0.000141755	0.724345264	0.724345264	trans
cg15940161_WEE2	3.03E-05	0.000141757	0.731613238	0.731613238	trans
cg27059886_RPS15AP3	3.03E-05	0.000141757	-0.743366263	0.743366263	trans
cg19344725_NPY	3.03E-05	0.000141757	0.715988025	0.715988025	trans
cg09676554_GGTLC4P	3.03E-05	0.000141764	-0.843874836	0.843874836	trans
cg23565821_SPART-AS1	3.03E-05	0.000141764	0.725659747	0.725659747	trans
cg11706829_ESM1	3.03E-05	0.000141764	0.746753246	0.746753246	trans
cg14579235_KAZN	3.03E-05	0.000141764	0.831501753	0.831501753	trans
cg21133255_HNRNPA1P60	3.03E-05	0.000141764	-0.757906759	0.757906759	trans
cg22193691_MTND4LP11	3.03E-05	0.000141768	0.751839433	0.751839433	trans
cg27594583_KAZN-AS1	3.03E-05	0.000141778	0.893783996	0.893783996	trans
cg24019999_TRAV34	3.03E-05	0.000141784	-0.716434304	0.716434304	trans
cg10324998_LINC01874	3.03E-05	0.000141784	0.691117044	0.691117044	trans
cg10324998_RNA5SP89	3.03E-05	0.000141784	0.691117044	0.691117044	trans
cg10324998_SNORD32B	3.03E-05	0.000141784	0.691117044	0.691117044	trans
cg09294055_RPS15AP3	3.03E-05	0.000141784	0.76211115	0.76211115	trans
cg25699417_IFI30	3.03E-05	0.000141784	-0.880051844	0.880051844	trans
cg21730084_RPS3AP11	3.03E-05	0.000141787	0.709487307	0.709487307	trans
cg11124021_REXO1L1P	3.03E-05	0.000141794	-0.696469148	0.696469148	trans
cg18160046_RNU6-1222P	3.03E-05	0.000141795	0.768639876	0.768639876	trans
cg10217166_CLEC3B	3.03E-05	0.000141795	0.673797509	0.673797509	trans
cg05154833_RPS6P2	3.03E-05	0.000141795	-0.679775158	0.679775158	trans
cg02930701_SKOR2	3.03E-05	0.000141813	-1.435897966	1.435897966	trans
cg11153505_LST1	3.03E-05	0.000141815	0.628193718	0.628193718	trans
cg07096305_AHI1	3.03E-05	0.000141816	0.729682979	0.729682979	trans
cg20695805_NCCRP1	3.03E-05	0.000141849	-0.666097973	0.666097973	trans
cg06320570_CD37	3.03E-05	0.000141849	-1.094095109	1.094095109	trans
cg04621455_LINC02250	3.03E-05	0.000141861	-0.980676336	0.980676336	trans
cg22351216_GGTLC1	3.03E-05	0.000141862	-0.676009317	0.676009317	trans
cg04485371_UBL5P3	3.03E-05	0.000141862	-0.835486885	0.835486885	trans
cg07242776_MTND1P28	3.03E-05	0.000141862	-0.681534113	0.681534113	trans
cg07242776_RPL35AP3	3.03E-05	0.000141862	-0.681534113	0.681534113	trans
cg07242776_MTCO2P31	3.03E-05	0.000141862	-0.681534113	0.681534113	trans
cg07242776_MIR592	3.03E-05	0.000141862	-0.681534113	0.681534113	trans
cg07242776_MTATP6P23	3.03E-05	0.000141862	-0.681534113	0.681534113	trans
cg07242776_OR51A5P	3.03E-05	0.000141862	-0.681534113	0.681534113	trans
cg07242776_TCEAL4P1	3.03E-05	0.000141862	-0.681534113	0.681534113	trans
cg07242776_FABP5P4	3.03E-05	0.000141862	-0.681534113	0.681534113	trans
cg07242776_LINC00404	3.03E-05	0.000141862	-0.681534113	0.681534113	trans
cg07242776_RPL32P31	3.03E-05	0.000141862	-0.681534113	0.681534113	trans
cg07242776_MIR520A	3.03E-05	0.000141862	-0.681534113	0.681534113	trans
cg11314630_SRSF3P6	3.03E-05	0.000141862	-0.79158054	0.79158054	trans
cg03422593_SLC25A27	3.03E-05	0.000141862	0.73607915	0.73607915	trans
cg10991855_FPR2	3.03E-05	0.000141866	0.658342352	0.658342352	trans
cg09495418_LINC01639	3.03E-05	0.000141868	0.74216207	0.74216207	trans
cg25130590_OR4C3	3.03E-05	0.000141871	0.711465258	0.711465258	trans
cg01762663_HOTAIRM1	3.03E-05	0.000141873	-0.748967585	0.748967585	trans
cg20761290_PIEZO1P2	3.03E-05	0.000141873	0.763098075	0.763098075	trans
cg13973727_AZU1	3.03E-05	0.000141894	-0.712942133	0.712942133	trans
cg24773560_RPS3AP11	3.03E-05	0.000141901	0.704398942	0.704398942	trans
cg21903920_GGCTP3	3.03E-05	0.000141919	0.656487113	0.656487113	trans
cg24121069_RETNLB	3.04E-05	0.000141925	0.719370076	0.719370076	trans
cg03098826_HTR7	3.04E-05	0.000141933	-0.870728164	0.870728164	trans
cg25344969_MIR556	3.04E-05	0.000141935	-0.702252	0.702252	trans
cg13917614_MIR320A	3.04E-05	0.000141936	-0.927587553	0.927587553	trans
cg04025879_MTND5P17	3.04E-05	0.000141957	-0.698882817	0.698882817	trans
cg00059053_RNU6-1042P	3.04E-05	0.000141957	-0.731759496	0.731759496	trans
cg05925497_PIN1P1	3.04E-05	0.000141957	0.705014593	0.705014593	trans
cg04608193_PRDX3P4	3.04E-05	0.000141958	0.734195949	0.734195949	trans
cg01037617_RNA5SP252	3.04E-05	0.00014196	0.715219889	0.715219889	trans
cg26212229_PSPC1-AS2	3.04E-05	0.000141962	0.720591518	0.720591518	trans
cg10939912_HMGN2P9	3.04E-05	0.000141978	0.766395	0.766395	trans
cg18626958_RNU6-1120P	3.04E-05	0.000141984	-0.65722817	0.65722817	trans
cg20695805_PMCHL1	3.04E-05	0.000141985	0.698495808	0.698495808	trans
cg14683563_SOCS2P2	3.04E-05	0.000141991	0.692983308	0.692983308	trans
cg03875668_SNORD114-7	3.04E-05	0.000141991	-0.684422378	0.684422378	trans
cg04544994_PSPC1-AS2	3.04E-05	0.000141991	0.737072529	0.737072529	trans
cg27384879_RNU6-95P	3.04E-05	0.000141991	-0.783680193	0.783680193	trans
cg22337491_ACTBP12	3.04E-05	0.000141991	0.627046995	0.627046995	trans
cg22337491_MTND5P18	3.04E-05	0.000141991	0.627046995	0.627046995	trans
cg22337491_RN7SL868P	3.04E-05	0.000141991	0.627046995	0.627046995	trans
cg22337491_MTND1P2	3.04E-05	0.000141991	0.627046995	0.627046995	trans
cg22337491_H3P29	3.04E-05	0.000141991	0.627046995	0.627046995	trans
cg20223162_TRAJ57	3.04E-05	0.000142	0.691588867	0.691588867	trans
cg09417761_DEFA10P	3.04E-05	0.000142001	-0.984152927	0.984152927	trans
cg05376228_RN7SKP119	3.04E-05	0.000142016	0.744575578	0.744575578	trans
cg21130532_SLC25A27	3.04E-05	0.000142023	0.720218612	0.720218612	trans
cg03179052_LINC02087	3.04E-05	0.000142023	-1.274300425	1.274300425	trans
cg16977073_IL24	3.04E-05	0.000142028	-0.729722405	0.729722405	trans
cg05868023_RNA5SP478	3.04E-05	0.000142031	-0.675538315	0.675538315	trans
cg16237565_HOXA9	3.04E-05	0.000142036	-0.69973303	0.69973303	trans
cg13728529_ACTC1	3.04E-05	0.000142051	-0.735599786	0.735599786	trans
cg16404630_SNORD115-36	3.04E-05	0.000142053	-0.695281342	0.695281342	trans
cg14369518_NDUFS5P3	3.04E-05	0.000142053	-0.762968866	0.762968866	trans
cg14369518_RPL7P13	3.04E-05	0.000142053	-0.762968866	0.762968866	trans
cg14369518_MED15P5	3.04E-05	0.000142053	-0.762968866	0.762968866	trans
cg14369518_NUP210P2	3.04E-05	0.000142053	-0.762968866	0.762968866	trans
cg14369518_LINC02540	3.04E-05	0.000142053	-0.762968866	0.762968866	trans
cg04000274_RNU4-51P	3.04E-05	0.000142053	-1.057995773	1.057995773	trans
cg03406535_IFNA12P	3.04E-05	0.00014206	0.721862449	0.721862449	trans
cg14776351_SPINK9	3.04E-05	0.000142067	1.050454183	1.050454183	trans
cg11500903_ZFP2	3.04E-05	0.000142076	0.748926074	0.748926074	trans
cg15910024_C14orf180	3.04E-05	0.000142076	-0.870103445	0.870103445	trans
cg07419788_C4B	3.04E-05	0.000142086	-1.289488177	1.289488177	trans
cg12377084_MARK2P8	3.04E-05	0.00014209	0.822294059	0.822294059	trans
cg24773560_SLC25A27	3.04E-05	0.00014209	0.728853463	0.728853463	trans
cg14506029_OR4S1	3.04E-05	0.00014209	-0.708731543	0.708731543	trans
cg08268925_ITGA10	3.04E-05	0.00014209	-0.721947593	0.721947593	trans
cg22930385_NXPE2	3.04E-05	0.00014209	0.72147145	0.72147145	trans
cg26881535_RN7SL420P	3.04E-05	0.00014209	-0.718039439	0.718039439	trans
cg26881535_LINC02010	3.04E-05	0.00014209	-0.718039439	0.718039439	trans
cg26881535_RN7SKP62	3.04E-05	0.00014209	-0.718039439	0.718039439	trans
cg26881535_HNRNPA1P1	3.04E-05	0.00014209	-0.718039439	0.718039439	trans
cg26881535_DNAJA1P4	3.04E-05	0.00014209	-0.718039439	0.718039439	trans
cg26881535_NHP2P2	3.04E-05	0.00014209	-0.718039439	0.718039439	trans
cg26881535_RPS21P8	3.04E-05	0.00014209	-0.718039439	0.718039439	trans
cg26881535_GRPEL2P1	3.04E-05	0.00014209	-0.718039439	0.718039439	trans
cg26881535_SNORD115-28	3.04E-05	0.00014209	-0.718039439	0.718039439	trans
cg08547343_RPL7AP73	3.04E-05	0.000142093	0.793051086	0.793051086	trans
cg10894164_FZD2	3.04E-05	0.000142106	-0.746261436	0.746261436	trans
cg12861945_PROS2P	3.04E-05	0.00014211	-0.67952389	0.67952389	trans
cg25841380_RNU7-185P	3.04E-05	0.000142111	0.690345336	0.690345336	trans
cg03425163_LINC01153	3.04E-05	0.000142112	0.676679258	0.676679258	trans
cg24136288_HAND2	3.04E-05	0.000142112	-1.105718854	1.105718854	trans
cg17509836_PHB2P1	3.04E-05	0.000142112	0.705443094	0.705443094	trans
cg17509836_LINC00387	3.04E-05	0.000142112	0.705443094	0.705443094	trans
cg17509836_MIR300	3.04E-05	0.000142112	0.705443094	0.705443094	trans
cg17509836_RNU7-92P	3.04E-05	0.000142112	0.705443094	0.705443094	trans
cg05065319_GALNT9	3.04E-05	0.000142114	-0.721576558	0.721576558	trans
cg22114242_RPL41P1	3.04E-05	0.000142116	-0.767936158	0.767936158	trans
cg03211192_TRBVA	3.04E-05	0.000142116	-0.701178899	0.701178899	trans
cg10261952_RPL7P44	3.04E-05	0.000142123	0.708097791	0.708097791	trans
cg04513703_MIR3065	3.04E-05	0.000142136	-0.679200675	0.679200675	trans
cg10452704_RBMS3-AS1	3.04E-05	0.000142143	0.712991475	0.712991475	trans
cg03341469_RPL17P25	3.04E-05	0.000142145	0.704036121	0.704036121	trans
cg07832354_OR6F1	3.04E-05	0.000142149	-0.732453689	0.732453689	trans
cg01666490_DMBT1	3.04E-05	0.000142172	-0.779193435	0.779193435	trans
cg16763508_RPL7P4	3.04E-05	0.000142179	0.727776057	0.727776057	trans
cg17653505_IGHA1	3.04E-05	0.000142179	-0.703176692	0.703176692	trans
cg03371439_TEX41	3.04E-05	0.000142195	-0.89265554	0.89265554	trans
cg26318251_CNKSR3	3.04E-05	0.00014222	0.699835329	0.699835329	trans
cg04837653_RPL32P25	3.04E-05	0.000142233	-0.751355151	0.751355151	trans
cg15016771_OR13D1	3.04E-05	0.000142249	0.773731676	0.773731676	trans
cg25037011_HLA-DQA2	3.04E-05	0.000142249	-0.722322808	0.722322808	trans
cg11514698_MIR329-1	3.04E-05	0.000142249	0.837637889	0.837637889	trans
cg26340737_INKA2	3.04E-05	0.000142249	-0.721442665	0.721442665	trans
cg05861031_MIR1305	3.05E-05	0.000142266	0.709202998	0.709202998	trans
cg06469326_SNORA14A	3.05E-05	0.000142266	0.754492106	0.754492106	trans
cg07917878_RNU1-78P	3.05E-05	0.000142276	0.868801209	0.868801209	trans
cg19703425_TMEM163	3.05E-05	0.000142276	-1.09319781	1.09319781	trans
cg06301252_LINC01376	3.05E-05	0.000142278	0.779177295	0.779177295	trans
cg12088417_MYF6	3.05E-05	0.000142286	0.794535295	0.794535295	trans
cg10115321_RNU6-563P	3.05E-05	0.000142289	-0.74393327	0.74393327	trans
cg26318251_NFIA-AS1	3.05E-05	0.000142297	0.726426275	0.726426275	trans
cg16064295_PGGT1BP2	3.05E-05	0.000142304	-0.841300689	0.841300689	trans
cg06184926_RNA5SP46	3.05E-05	0.000142304	-0.760591522	0.760591522	trans
cg04243292_MIR30D	3.05E-05	0.000142304	0.831764805	0.831764805	trans
cg15977002_KRTAP4-4	3.05E-05	0.000142308	-0.702801492	0.702801492	trans
cg22451117_MMP26	3.05E-05	0.000142314	0.769104027	0.769104027	trans
cg06204531_OTOG	3.05E-05	0.000142317	-0.787516395	0.787516395	trans
cg02877478_MMP9	3.05E-05	0.000142325	1.19712911	1.19712911	trans
cg21942823_RPL12P7	3.05E-05	0.000142325	0.741827294	0.741827294	trans
cg19801817_MIR633	3.05E-05	0.000142325	-0.676337095	0.676337095	trans
cg18346106_TKTL2	3.05E-05	0.000142325	-0.874813151	0.874813151	trans
cg16878332_IGKV1OR2-3	3.05E-05	0.000142325	0.775007915	0.775007915	trans
cg16878332_MIR548A1	3.05E-05	0.000142325	0.775007915	0.775007915	trans
cg16878332_RPS29P15	3.05E-05	0.000142325	0.775007915	0.775007915	trans
cg16878332_RPL30P12	3.05E-05	0.000142325	0.775007915	0.775007915	trans
cg03773226_LINC00395	3.05E-05	0.000142325	1.139719901	1.139719901	trans
cg16278658_AGXT	3.05E-05	0.000142328	-0.938751743	0.938751743	trans
cg19703425_RPS23P6	3.05E-05	0.000142334	-1.130615904	1.130615904	trans
cg13916261_FTH1P23	3.05E-05	0.00014234	0.73845133	0.73845133	trans
cg03545635_GAPDHP21	3.05E-05	0.000142352	0.686746341	0.686746341	trans
cg07110166_OR8H1	3.05E-05	0.000142355	0.665196187	0.665196187	trans
cg02061820_CDK15	3.05E-05	0.000142363	0.710096943	0.710096943	trans
cg04662079_SMARCE1P2	3.05E-05	0.000142369	-0.820548284	0.820548284	trans
cg20847114_IGLV3-21	3.05E-05	0.000142372	-0.733097305	0.733097305	trans
cg00428160_PPIAP26	3.05E-05	0.000142374	-0.685576797	0.685576797	trans
cg07096305_WSB1	3.05E-05	0.000142379	0.716306468	0.716306468	trans
cg12372163_RNU6-842P	3.05E-05	0.000142386	-0.695795383	0.695795383	trans
cg11120865_MIR511	3.05E-05	0.000142395	0.731103383	0.731103383	trans
cg22795583_RN7SKP259	3.05E-05	0.000142397	0.773362589	0.773362589	trans
cg22646074_LRRC66	3.05E-05	0.000142411	0.722688835	0.722688835	trans
cg14925616_OR10AD1	3.05E-05	0.000142412	0.804259619	0.804259619	trans
cg25329734_MTND5P29	3.05E-05	0.000142412	0.780101985	0.780101985	trans
cg15374032_DPP4	3.05E-05	0.000142412	-0.781497812	0.781497812	trans
cg23209353_UBE2V2P3	3.05E-05	0.000142412	0.725533965	0.725533965	trans
cg13871921_FGF7P7	3.05E-05	0.000142412	0.837097448	0.837097448	trans
cg03966685_ADAM11	3.05E-05	0.000142412	0.787597472	0.787597472	trans
cg07110166_OR6C75	3.05E-05	0.000142412	0.675857237	0.675857237	trans
cg00044848_SOCS2P1	3.05E-05	0.000142415	-0.821510031	0.821510031	trans
cg09947026_RPL18AP8	3.05E-05	0.000142417	-0.959566521	0.959566521	trans
cg20252529_LINC01436	3.05E-05	0.000142417	0.645752378	0.645752378	trans
cg17181840_MTNR1A	3.05E-05	0.000142422	-0.787289735	0.787289735	trans
cg00912046_HNRNPA1P60	3.05E-05	0.000142423	-0.721423267	0.721423267	trans
cg25472353_FAM41C	3.05E-05	0.000142438	-0.662053284	0.662053284	trans
cg15776929_MUC21	3.05E-05	0.000142444	-0.920788969	0.920788969	trans
cg14587401_MIR1207	3.05E-05	0.000142444	0.742655005	0.742655005	trans
cg02792740_SEC23IP	3.05E-05	0.000142452	0.735262445	0.735262445	trans
cg19433091_RNA5SP194	3.05E-05	0.000142456	0.768746708	0.768746708	trans
cg17806866_RNU6-1241P	3.05E-05	0.000142456	-0.661001395	0.661001395	trans
cg08825286_CYYR1-AS1	3.05E-05	0.000142456	-0.926467787	0.926467787	trans
cg20630363_NT5C1B	3.05E-05	0.00014247	0.749748675	0.749748675	trans
cg12129912_NXNL1	3.05E-05	0.000142477	0.767971783	0.767971783	trans
cg03410223_LINC01804	3.05E-05	0.000142478	-0.711971	0.711971	trans
cg08426938_SLC12A1	3.05E-05	0.000142486	0.626570228	0.626570228	trans
cg26873935_OR4L1	3.05E-05	0.000142487	-0.730420465	0.730420465	trans
cg20898725_LINC01153	3.05E-05	0.0001425	0.672714395	0.672714395	trans
cg09563600_RN7SL632P	3.05E-05	0.000142511	0.712898571	0.712898571	trans
cg15577927_ACAN	3.05E-05	0.000142511	0.729303813	0.729303813	trans
cg20773800_RN7SKP131	3.05E-05	0.000142511	1.037687834	1.037687834	trans
cg02938045_HNRNPA1P60	3.05E-05	0.000142524	-0.722717742	0.722717742	trans
cg12492809_RNU6-858P	3.05E-05	0.000142534	0.730302654	0.730302654	trans
cg14787030_C1QTNF8	3.05E-05	0.000142534	-0.809183381	0.809183381	trans
cg02736583_GOLGA6L9	3.05E-05	0.000142534	0.727077087	0.727077087	trans
cg05492735_CCR4	3.05E-05	0.000142536	1.055010773	1.055010773	trans
cg19767548_ZNF734P	3.05E-05	0.000142536	-0.708503292	0.708503292	trans
cg10991855_SHH	3.05E-05	0.000142537	0.64159648	0.64159648	trans
cg24461669_TRBV5-3	3.05E-05	0.000142548	-1.071344161	1.071344161	trans
cg14609104_ECHS1	3.05E-05	0.00014257	-1.042754323	1.042754323	trans
cg21252088_RN7SL306P	3.05E-05	0.000142574	0.783640853	0.783640853	trans
cg27572510_RNU7-185P	3.05E-05	0.000142575	-0.660992555	0.660992555	trans
cg13337086_RNU5E-8P	3.05E-05	0.000142576	0.786278323	0.786278323	trans
cg00892312_DRD5P2	3.05E-05	0.000142576	-0.693802368	0.693802368	trans
cg09563600_LUM	3.05E-05	0.000142576	0.693561748	0.693561748	trans
cg10044466_MTND5P30	3.05E-05	0.000142576	-0.693510806	0.693510806	trans
cg10044466_RN7SL705P	3.05E-05	0.000142576	-0.693510806	0.693510806	trans
cg10044466_MRPS16P2	3.05E-05	0.000142576	-0.693510806	0.693510806	trans
cg19569208_RPS15AP5	3.05E-05	0.000142588	0.856812198	0.856812198	trans
cg14821401_LINC00210	3.05E-05	0.00014259	0.695719836	0.695719836	trans
cg00592315_OR2L3	3.06E-05	0.000142598	0.662437076	0.662437076	trans
cg16977073_KLF12	3.06E-05	0.000142598	-0.773999767	0.773999767	trans
cg24430871_RNA5SP166	3.06E-05	0.000142599	-0.709797108	0.709797108	trans
cg11435506_CRYAA	3.06E-05	0.0001426	0.725495056	0.725495056	trans
cg16678169_GRAMD4P2	3.06E-05	0.0001426	0.700882923	0.700882923	trans
cg27039034_SNORA70J	3.06E-05	0.000142602	0.673601021	0.673601021	trans
cg27039034_MAPKAPK5P1	3.06E-05	0.000142602	0.673601021	0.673601021	trans
cg27039034_TRIM48	3.06E-05	0.000142602	0.673601021	0.673601021	trans
cg27039034_OR10D4P	3.06E-05	0.000142602	0.673601021	0.673601021	trans
cg27039034_LINC01075	3.06E-05	0.000142602	0.673601021	0.673601021	trans
cg10959048_ANKRD30B	3.06E-05	0.000142606	-0.915453379	0.915453379	trans
cg20896351_DNAJC9-AS1	3.06E-05	0.000142609	0.860166577	0.860166577	trans
cg03743462_PTMAP2	3.06E-05	0.000142634	0.807197316	0.807197316	trans
cg08588490_RNU6-1339P	3.06E-05	0.000142642	-0.893352563	0.893352563	trans
cg19264028_TARDBPP1	3.06E-05	0.000142686	-0.777879386	0.777879386	trans
cg01420711_REXO1L1P	3.06E-05	0.000142688	-0.715847961	0.715847961	trans
cg00154829_CCNA1	3.06E-05	0.000142692	-0.80494756	0.80494756	trans
cg11641097_SRSF3P6	3.06E-05	0.000142692	-0.922843626	0.922843626	trans
cg11153505_RNU6-843P	3.06E-05	0.000142695	-0.6824225	0.6824225	trans
cg10039163_MIR320D1	3.06E-05	0.000142695	-0.730389595	0.730389595	trans
cg25477542_RNU6-900P	3.06E-05	0.000142695	-0.706550891	0.706550891	trans
cg14235348_NAT8L	3.06E-05	0.000142695	-0.710904803	0.710904803	trans
cg06745740_NPSR1	3.06E-05	0.000142697	-0.754074744	0.754074744	trans
cg08574629_COX4I2	3.06E-05	0.000142709	0.777997825	0.777997825	trans
cg09250149_LINC01681	3.06E-05	0.000142709	-0.709336713	0.709336713	trans
cg26607103_RPS26P5	3.06E-05	0.000142711	-0.688204284	0.688204284	trans
cg25040746_RNU7-185P	3.06E-05	0.00014272	-1.620556655	1.620556655	trans
cg21204600_TUBA3C	3.06E-05	0.000142726	-0.759531904	0.759531904	trans
cg17392043_RNU4-7P	3.06E-05	0.000142731	0.747482723	0.747482723	trans
cg24856383_BHMT2	3.06E-05	0.000142733	1.012039697	1.012039697	trans
cg12101870_RN7SL734P	3.06E-05	0.000142734	0.706002797	0.706002797	trans
cg06612671_OR5H6	3.06E-05	0.000142736	0.856076619	0.856076619	trans
cg04243292_FIBIN	3.06E-05	0.000142748	0.787546832	0.787546832	trans
cg18811157_KRT8P28	3.06E-05	0.000142748	0.703185119	0.703185119	trans
cg25591868_OR52B5P	3.06E-05	0.000142762	0.743271755	0.743271755	trans
cg23919433_CABS1	3.06E-05	0.000142762	0.719276397	0.719276397	trans
cg08321127_LINC01681	3.06E-05	0.000142787	-0.671126348	0.671126348	trans
cg23741364_ZNF729	3.06E-05	0.000142798	-0.696347063	0.696347063	trans
cg02443896_GCNT1P1	3.06E-05	0.000142815	0.720585372	0.720585372	trans
cg18219565_HNRNPA1P64	3.06E-05	0.000142829	-0.937414652	0.937414652	trans
cg02778086_LINC01827	3.06E-05	0.000142829	-0.7364349	0.7364349	trans
cg13370086_PRKAR2B	3.06E-05	0.000142829	-0.837101348	0.837101348	trans
cg03040139_SLC25A27	3.06E-05	0.000142833	0.725637825	0.725637825	trans
cg17372378_NAALADL2-AS1	3.06E-05	0.000142835	0.760615085	0.760615085	trans
cg25037011_MTND5P8	3.06E-05	0.000142836	-0.733969126	0.733969126	trans
cg14513900_RFX6	3.06E-05	0.000142843	-0.685621318	0.685621318	trans
cg05479962_SPATA31D5P	3.06E-05	0.000142843	0.984491296	0.984491296	trans
cg08258867_RNA5SP235	3.06E-05	0.000142862	0.733903056	0.733903056	trans
cg22280068_RN7SL583P	3.06E-05	0.000142872	-0.696291737	0.696291737	trans
cg15122841_MAG	3.06E-05	0.000142874	-1.282246747	1.282246747	trans
cg18180710_RNU6ATAC42P	3.06E-05	0.000142874	0.772112682	0.772112682	trans
cg13147408_MYL4	3.06E-05	0.000142874	0.739102473	0.739102473	trans
cg14924064_JAM2	3.06E-05	0.000142874	0.725232536	0.725232536	trans
cg25452165_NPM1P51	3.06E-05	0.000142874	-0.694116441	0.694116441	trans
cg25452165_RPS4XP15	3.06E-05	0.000142874	-0.694116441	0.694116441	trans
cg25452165_SNORD114-16	3.06E-05	0.000142874	-0.694116441	0.694116441	trans
cg23290207_RD3L	3.06E-05	0.000142874	0.811125077	0.811125077	trans
cg26112799_BPIFB3	3.06E-05	0.000142874	-0.699249364	0.699249364	trans
cg15291389_LINC02806	3.06E-05	0.000142881	0.731331995	0.731331995	trans
cg12606911_SPEM1	3.06E-05	0.000142881	0.668520662	0.668520662	trans
cg03929761_KCNQ2	3.06E-05	0.000142882	-0.694858166	0.694858166	trans
cg26419656_HTR5A	3.06E-05	0.000142888	2.219453265	2.219453265	trans
cg07307760_PDX1	3.06E-05	0.000142894	-0.830596994	0.830596994	trans
cg10706817_RNA5SP252	3.06E-05	0.000142909	0.730102244	0.730102244	trans
cg06230847_MIR556	3.06E-05	0.000142917	-0.714690965	0.714690965	trans
cg01037617_RCC2P7	3.06E-05	0.000142919	0.749273411	0.749273411	trans
cg21252088_IGKV3D-15	3.06E-05	0.000142921	0.774255791	0.774255791	trans
cg11500903_CAP2	3.06E-05	0.000142933	0.743040739	0.743040739	trans
cg06820104_ACTG2	3.06E-05	0.000142933	0.895964753	0.895964753	trans
cg12289617_LGALS4	3.06E-05	0.000142933	-0.696694492	0.696694492	trans
cg13905103_SLC6A17-AS1	3.06E-05	0.000142936	0.782126664	0.782126664	trans
cg14025941_LINC01116	3.06E-05	0.000142939	0.884890702	0.884890702	trans
cg10115321_NAT8L	3.06E-05	0.00014294	-0.766823597	0.766823597	trans
cg16387742_MIR340	3.06E-05	0.000142945	-1.330934729	1.330934729	trans
cg09616536_C3orf22	3.06E-05	0.000142945	0.827070992	0.827070992	trans
cg23522480_DIPK1C	3.07E-05	0.000142952	-0.749157036	0.749157036	trans
cg26393275_DEFB130B	3.07E-05	0.00014296	-0.716127888	0.716127888	trans
cg26393275_DEFB130A	3.07E-05	0.00014296	-0.716127888	0.716127888	trans
cg02639667_C11orf96	3.07E-05	0.000142967	1.001277229	1.001277229	trans
cg03513472_UBTFL2	3.07E-05	0.000142975	0.807277162	0.807277162	trans
cg04513703_CLEC18B	3.07E-05	0.000142978	0.705081173	0.705081173	trans
cg06481168_IGLC7	3.07E-05	0.000142978	0.689630489	0.689630489	trans
cg01915688_CACNG5	3.07E-05	0.000142979	-0.832055187	0.832055187	trans
cg19653415_RPS21P1	3.07E-05	0.000142979	-0.911436212	0.911436212	trans
cg25964019_OR2R1P	3.07E-05	0.000142979	-0.917257317	0.917257317	trans
cg19455396_RN7SKP126	3.07E-05	0.000142983	-0.892800363	0.892800363	trans
cg20237815_RNU6-950P	3.07E-05	0.000142985	0.762670357	0.762670357	trans
cg13365314_KRASP1	3.07E-05	0.000143003	-0.746027185	0.746027185	trans
cg14801778_ENTR1P2	3.07E-05	0.000143008	-0.769415486	0.769415486	trans
cg21186955_SLC25A27	3.07E-05	0.000143008	0.730039162	0.730039162	trans
cg15658784_IGLJ7	3.07E-05	0.000143008	-1.072004447	1.072004447	trans
cg16770243_ADAMTS6	3.07E-05	0.000143008	0.716805636	0.716805636	trans
cg01522525_LMCD1-AS1	3.07E-05	0.000143008	0.719674795	0.719674795	trans
cg00999469_AHSG	3.07E-05	0.000143013	-0.764264195	0.764264195	trans
cg18966920_LINC00867	3.07E-05	0.000143014	0.731425409	0.731425409	trans
cg15157699_GRIA1	3.07E-05	0.000143016	0.802418183	0.802418183	trans
cg09849405_TRAV25	3.07E-05	0.000143016	0.730839416	0.730839416	trans
cg25064854_SAMSN1-AS1	3.07E-05	0.000143016	-0.83188556	0.83188556	trans
cg16348536_CICP17	3.07E-05	0.000143033	-0.75854915	0.75854915	trans
cg25938960_LINC02087	3.07E-05	0.000143037	-0.88364708	0.88364708	trans
cg01725383_OR2A41P	3.07E-05	0.000143037	-0.706635712	0.706635712	trans
cg03910065_ZNF280A	3.07E-05	0.000143038	2.085516385	2.085516385	trans
cg20695805_COL15A1	3.07E-05	0.000143058	-0.679213176	0.679213176	trans
cg08626125_RNU1-75P	3.07E-05	0.000143065	0.68097703	0.68097703	trans
cg15125392_NUP210P1	3.07E-05	0.000143065	-0.764334359	0.764334359	trans
cg15175351_TYRP1	3.07E-05	0.000143065	-0.698877368	0.698877368	trans
cg04665311_OR1L1	3.07E-05	0.00014307	-0.672155276	0.672155276	trans
cg01666490_IGHA1	3.07E-05	0.000143072	-0.787431516	0.787431516	trans
cg02251147_RNU4-85P	3.07E-05	0.000143076	0.713701243	0.713701243	trans
cg02443896_GOLGA6L9	3.07E-05	0.000143081	0.737525694	0.737525694	trans
cg07604616_BNIP5	3.07E-05	0.00014309	-0.714739727	0.714739727	trans
cg15302968_CAPZA1P4	3.07E-05	0.00014309	-0.743473519	0.743473519	trans
cg24114899_TUBB8P9	3.07E-05	0.000143099	-0.765429352	0.765429352	trans
cg10967430_KCNQ2	3.07E-05	0.000143102	-0.785649919	0.785649919	trans
cg05898161_FAM86KP	3.07E-05	0.000143102	-0.774808903	0.774808903	trans
cg00070370_PRAMENP	3.07E-05	0.000143102	-0.697840218	0.697840218	trans
cg10499042_CICP26	3.07E-05	0.000143102	-0.840218803	0.840218803	trans
cg01708411_PRKACB	3.07E-05	0.000143106	-0.675019983	0.675019983	trans
cg26277026_TRIM69	3.07E-05	0.000143106	0.673768075	0.673768075	trans
cg05171452_SOX8	3.07E-05	0.000143106	-0.756830379	0.756830379	trans
cg16813459_MRPS31P2	3.07E-05	0.000143106	-0.766633455	0.766633455	trans
cg10499042_NDUFB11P1	3.07E-05	0.000143108	-0.875529126	0.875529126	trans
cg22516745_RNU6-1249P	3.07E-05	0.00014311	0.738834499	0.738834499	trans
cg13599020_PRDX3P4	3.07E-05	0.000143118	0.709547376	0.709547376	trans
cg16562709_WEE2	3.07E-05	0.00014312	0.824797607	0.824797607	trans
cg20695805_ANKRD30B	3.07E-05	0.000143123	0.667275118	0.667275118	trans
cg01485439_RNU6-1071P	3.07E-05	0.000143123	-0.806522269	0.806522269	trans
cg14615905_RPL7P27	3.07E-05	0.000143132	-0.705508993	0.705508993	trans
cg21989504_KRT18P42	3.07E-05	0.000143132	-0.734683872	0.734683872	trans
cg22930385_RPL19P1	3.07E-05	0.000143146	0.720615698	0.720615698	trans
cg00455386_RPS3AP39	3.07E-05	0.000143146	0.726949958	0.726949958	trans
cg05895034_SPDYE17	3.07E-05	0.000143155	0.750962537	0.750962537	trans
cg26340737_MTCO2P5	3.07E-05	0.000143161	-0.69925956	0.69925956	trans
cg02514711_RNU6-1077P	3.07E-05	0.000143161	-1.498465474	1.498465474	trans
cg01028000_BPIFA3	3.07E-05	0.000143178	0.785942967	0.785942967	trans
cg06880615_RNU6-526P	3.07E-05	0.000143178	0.710844678	0.710844678	trans
cg15025375_KRTAP13-1	3.07E-05	0.000143178	-0.703249984	0.703249984	trans
cg04343263_IGLV1-44	3.07E-05	0.00014318	-0.88667803	0.88667803	trans
cg16140565_MIR342	3.07E-05	0.000143182	-0.726794025	0.726794025	trans
cg11054680_R3HDML	3.07E-05	0.000143184	0.761994212	0.761994212	trans
cg10168351_GRAMD4P2	3.07E-05	0.000143196	-0.673827609	0.673827609	trans
cg07092448_RPS15AP3	3.07E-05	0.000143197	3.096830081	3.096830081	trans
cg24304928_C11orf96	3.07E-05	0.000143198	-0.995540181	0.995540181	trans
cg04312919_OR4S1	3.07E-05	0.0001432	-12.92789986	12.92789986	trans
cg00336220_LINC01153	3.07E-05	0.000143201	0.659712928	0.659712928	trans
cg27631718_PRICKLE2-AS2	3.07E-05	0.000143204	0.800078264	0.800078264	trans
cg01707795_PCDH8	3.07E-05	0.000143204	0.865478156	0.865478156	trans
cg24232693_LINC00863	3.07E-05	0.000143204	0.73486561	0.73486561	trans
cg00166868_SRSF3P6	3.07E-05	0.000143212	-0.716105609	0.716105609	trans
cg19241088_RNU6-226P	3.07E-05	0.000143212	0.763242379	0.763242379	trans
cg01843742_RFTN2	3.07E-05	0.000143212	2.847799514	2.847799514	trans
cg15309790_MTND1P27	3.07E-05	0.00014322	-0.73355257	0.73355257	trans
cg15309790_RPL30P16	3.07E-05	0.00014322	-0.73355257	0.73355257	trans
cg15309790_OR5BE1P	3.07E-05	0.00014322	-0.73355257	0.73355257	trans
cg15309790_ZSWIM5P1	3.07E-05	0.00014322	-0.73355257	0.73355257	trans
cg16936953_NPM1P11	3.07E-05	0.000143225	0.718988961	0.718988961	trans
cg04513703_RNU6-823P	3.07E-05	0.000143225	-0.68891598	0.68891598	trans
cg05672380_DZIP1L	3.07E-05	0.000143225	0.732195547	0.732195547	trans
cg21016503_LINC00316	3.07E-05	0.000143256	0.743888087	0.743888087	trans
cg06747314_IGHV4-59	3.07E-05	0.000143256	-0.707603619	0.707603619	trans
cg08258896_RNU1-146P	3.07E-05	0.000143259	0.747970854	0.747970854	trans
cg25479848_RNA5SP57	3.07E-05	0.000143259	-0.753115887	0.753115887	trans
cg01640287_RPL23AP72	3.07E-05	0.000143259	0.726378278	0.726378278	trans
cg03179052_CTSLP1	3.07E-05	0.000143264	-1.294870028	1.294870028	trans
cg17388638_SPATA8	3.07E-05	0.00014327	-0.665851449	0.665851449	trans
cg15044121_FAM74A1	3.07E-05	0.00014327	-0.669962989	0.669962989	trans
cg21408460_RPL7P4	3.08E-05	0.000143272	0.726852163	0.726852163	trans
cg16770243_RPL36AP6	3.08E-05	0.000143272	0.705238975	0.705238975	trans
cg04337937_FCAR	3.08E-05	0.000143277	0.660255648	0.660255648	trans
cg13434714_MIR1270	3.08E-05	0.000143277	1.115013767	1.115013767	trans
cg10061320_NR1H5P	3.08E-05	0.000143277	-0.847072404	0.847072404	trans
cg12624031_CCL26	3.08E-05	0.000143277	0.983113893	0.983113893	trans
cg07509352_LPL	3.08E-05	0.000143277	-0.736036262	0.736036262	trans
cg21298523_RN7SKP172	3.08E-05	0.00014328	-0.678782851	0.678782851	trans
cg02858625_CNN2P11	3.08E-05	0.00014328	-0.678767182	0.678767182	trans
cg11432526_TMEM183AP1	3.08E-05	0.000143282	-1.021683416	1.021683416	trans
cg12559208_KAZN-AS1	3.08E-05	0.000143307	0.696548777	0.696548777	trans
cg02271560_RPL23AP62	3.08E-05	0.000143307	-0.73667242	0.73667242	trans
cg12256809_PHLDB2	3.08E-05	0.000143307	-0.831192266	0.831192266	trans
cg02351219_PPIAP65	3.08E-05	0.000143307	0.665577775	0.665577775	trans
cg02351219_RN7SL492P	3.08E-05	0.000143307	0.665577775	0.665577775	trans
cg02351219_RN7SKP294	3.08E-05	0.000143307	0.665577775	0.665577775	trans
cg02351219_MT1CP	3.08E-05	0.000143307	0.665577775	0.665577775	trans
cg03179052_CTH	3.08E-05	0.000143309	-1.278298613	1.278298613	trans
cg16191174_R3HDML	3.08E-05	0.00014331	0.844604404	0.844604404	trans
cg07814977_TRIM31	3.08E-05	0.000143327	-0.755031381	0.755031381	trans
cg13715631_KRT18P42	3.08E-05	0.00014333	0.68468376	0.68468376	trans
cg16920882_IGHV3-66	3.08E-05	0.00014333	-0.702796745	0.702796745	trans
cg22539670_IGHA1	3.08E-05	0.00014333	-0.736162311	0.736162311	trans
cg16377723_ACTBP12	3.08E-05	0.00014333	-0.70826752	0.70826752	trans
cg16377723_MTND5P18	3.08E-05	0.00014333	-0.70826752	0.70826752	trans
cg16377723_RN7SL868P	3.08E-05	0.00014333	-0.70826752	0.70826752	trans
cg16377723_MTND1P2	3.08E-05	0.00014333	-0.70826752	0.70826752	trans
cg16377723_H3P29	3.08E-05	0.00014333	-0.70826752	0.70826752	trans
cg01702501_RN7SKP212	3.08E-05	0.00014333	-0.71441367	0.71441367	trans
cg13655986_HOXB9	3.08E-05	0.00014333	-0.718013778	0.718013778	trans
cg10119804_HJV	3.08E-05	0.00014333	0.717286412	0.717286412	trans
cg10801331_RNU6-997P	3.08E-05	0.000143342	-1.504864496	1.504864496	trans
cg20491223_SAMD9	3.08E-05	0.000143342	-0.692178613	0.692178613	trans
cg03380512_MACROD2-AS1	3.08E-05	0.000143342	0.71693028	0.71693028	trans
cg23209353_SYCP3	3.08E-05	0.000143345	0.760959209	0.760959209	trans
cg05302915_EEF1A2	3.08E-05	0.000143346	-0.77689404	0.77689404	trans
cg17326769_EXOC3L4	3.08E-05	0.000143354	0.757261597	0.757261597	trans
cg16348536_PPIAP78	3.08E-05	0.000143354	-0.72854689	0.72854689	trans
cg11465192_HLTF-AS1	3.08E-05	0.00014336	-0.692541617	0.692541617	trans
cg16678169_MIR218-2	3.08E-05	0.000143367	0.730111983	0.730111983	trans
cg12781136_OR52B5P	3.08E-05	0.000143369	0.731258368	0.731258368	trans
cg00253313_MYL4	3.08E-05	0.00014338	0.77019253	0.77019253	trans
cg17106653_SLC22A3	3.08E-05	0.000143386	0.84812865	0.84812865	trans
cg24264239_HES3	3.08E-05	0.000143388	0.816737214	0.816737214	trans
cg03179052_HMGCS1	3.08E-05	0.00014339	-1.257735244	1.257735244	trans
cg15696658_RPL7L1P12	3.08E-05	0.00014339	0.736610793	0.736610793	trans
cg05450979_FOXA2	3.08E-05	0.000143407	-0.727667346	0.727667346	trans
cg16404630_RN7SKP65	3.08E-05	0.000143407	-0.678702409	0.678702409	trans
cg18094693_DLX5	3.08E-05	0.000143428	-0.878004306	0.878004306	trans
cg10061851_AHNAK2	3.08E-05	0.000143436	-1.022185856	1.022185856	trans
cg13447684_LMCD1-AS1	3.08E-05	0.000143441	-0.71561436	0.71561436	trans
cg14785984_BNIP5	3.08E-05	0.000143442	-0.710675357	0.710675357	trans
cg10515528_KLHL1	3.08E-05	0.000143449	-0.761265875	0.761265875	trans
cg24717262_BICD1	3.08E-05	0.000143452	0.759847915	0.759847915	trans
cg04544994_MRPL35P3	3.08E-05	0.000143453	0.736179846	0.736179846	trans
cg14907617_FAM74A1	3.08E-05	0.000143453	-0.711091848	0.711091848	trans
cg01731023_MIR96	3.08E-05	0.000143453	-0.708565099	0.708565099	trans
cg12664613_RPS3AP10	3.08E-05	0.000143463	-0.733854691	0.733854691	trans
cg26972832_MUC5B	3.08E-05	0.000143463	0.703322537	0.703322537	trans
cg11153505_SSU72P6	3.08E-05	0.000143477	-0.673018379	0.673018379	trans
cg03318695_RPS3AP11	3.08E-05	0.000143477	0.711592835	0.711592835	trans
cg16740640_LINC02829	3.08E-05	0.000143483	-0.70784995	0.70784995	trans
cg02736186_FGG	3.08E-05	0.000143483	-0.660604835	0.660604835	trans
cg09073052_RPL31P13	3.08E-05	0.000143491	0.691376374	0.691376374	trans
cg06747314_COL4A3	3.08E-05	0.000143492	-0.710243496	0.710243496	trans
cg06591273_CDH9	3.08E-05	0.000143493	-0.787361774	0.787361774	trans
cg08695504_INKA2	3.08E-05	0.000143496	0.692724088	0.692724088	trans
cg08989647_RNU6-862P	3.08E-05	0.000143501	-1.032474541	1.032474541	trans
cg14631896_RPS23P9	3.08E-05	0.000143502	-0.885095343	0.885095343	trans
cg10839997_GLULP4	3.08E-05	0.000143502	-0.700407812	0.700407812	trans
cg03119028_RPL39P39	3.08E-05	0.000143502	0.723248517	0.723248517	trans
cg05260346_DNAJA1P5	3.08E-05	0.000143513	-0.682107497	0.682107497	trans
cg07472332_KCNG1	3.08E-05	0.000143514	-0.83307085	0.83307085	trans
cg07442759_CHMP4AP1	3.08E-05	0.000143515	0.696740214	0.696740214	trans
cg07442759_OR2W1	3.08E-05	0.000143515	0.696740214	0.696740214	trans
cg07442759_PGAM1P2	3.08E-05	0.000143515	0.696740214	0.696740214	trans
cg07442759_KRTAP10-1	3.08E-05	0.000143515	0.696740214	0.696740214	trans
cg02760915_OXCT2P1	3.08E-05	0.000143516	-0.725371091	0.725371091	trans
cg25958450_PDGFB	3.08E-05	0.000143518	0.755405622	0.755405622	trans
cg13532505_RN7SL677P	3.08E-05	0.000143526	0.740688935	0.740688935	trans
cg13565400_KRT8P38	3.08E-05	0.000143536	-0.656984974	0.656984974	trans
cg16326335_POU6F2	3.08E-05	0.000143536	-0.708819656	0.708819656	trans
cg27605211_DEFB108F	3.08E-05	0.000143536	0.703085073	0.703085073	trans
cg14846514_TDRG1	3.08E-05	0.000143548	-0.847426721	0.847426721	trans
cg02133819_LINC01776	3.08E-05	0.000143548	-0.698128425	0.698128425	trans
cg15001471_HMGA1	3.08E-05	0.000143549	-0.936432111	0.936432111	trans
cg16678169_RPSAP46	3.08E-05	0.000143549	0.739942125	0.739942125	trans
cg18477969_LINC02047	3.08E-05	0.000143559	0.807369919	0.807369919	trans
cg21991185_USP17L5	3.08E-05	0.000143559	0.715556995	0.715556995	trans
cg02077688_KRTAP6-2	3.08E-05	0.000143565	-0.844451686	0.844451686	trans
cg17847861_ELOCP28	3.08E-05	0.000143567	0.673803208	0.673803208	trans
cg24605553_IGKV2D-26	3.08E-05	0.000143569	0.54237585	0.54237585	trans
cg21077610_PARP4P2	3.08E-05	0.000143569	0.759039925	0.759039925	trans
cg03513472_SREK1IP1	3.08E-05	0.000143573	0.808240641	0.808240641	trans
cg14588406_PCDH8P1	3.08E-05	0.000143576	-0.768383515	0.768383515	trans
cg21297167_HAO1	3.08E-05	0.000143579	0.660457309	0.660457309	trans
cg16490124_MTCO2P34	3.08E-05	0.000143588	0.726278287	0.726278287	trans
cg26594488_RNU6-1266P	3.09E-05	0.000143595	0.718163394	0.718163394	trans
cg03353560_TEDDM2P	3.09E-05	0.000143595	-0.816635571	0.816635571	trans
cg26318251_LINC00488	3.09E-05	0.000143597	0.671624677	0.671624677	trans
cg08033828_PRICKLE2-AS3	3.09E-05	0.000143602	0.715391584	0.715391584	trans
cg24170716_TNNT3	3.09E-05	0.000143603	-0.75890129	0.75890129	trans
cg08844974_OR5AC1	3.09E-05	0.000143603	0.673489157	0.673489157	trans
cg15166362_RPL32P27	3.09E-05	0.000143614	0.743415383	0.743415383	trans
cg14615905_RN7SL299P	3.09E-05	0.000143623	-0.697138148	0.697138148	trans
cg14615905_RN7SL201P	3.09E-05	0.000143623	-0.697138148	0.697138148	trans
cg14615905_MARK2P14	3.09E-05	0.000143623	-0.697138148	0.697138148	trans
cg14615905_MARK2P10	3.09E-05	0.000143623	-0.697138148	0.697138148	trans
cg27594583_HMGA2-AS1	3.09E-05	0.000143632	0.940298072	0.940298072	trans
cg00777702_RNY4P30	3.09E-05	0.000143632	0.699458217	0.699458217	trans
cg00777702_SNORD114-29	3.09E-05	0.000143632	0.699458217	0.699458217	trans
cg00777702_RNU6-225P	3.09E-05	0.000143632	0.699458217	0.699458217	trans
cg22280068_IGLV4-60	3.09E-05	0.000143632	-0.726717853	0.726717853	trans
cg00900422_TEX36	3.09E-05	0.000143632	0.777275783	0.777275783	trans
cg22804805_NDUFB4P8	3.09E-05	0.000143632	0.684793648	0.684793648	trans
cg07072172_TEX101	3.09E-05	0.000143637	-0.806477051	0.806477051	trans
cg09884146_RNA5SP279	3.09E-05	0.000143637	-0.705441559	0.705441559	trans
cg22314681_SNORD110	3.09E-05	0.000143638	0.699681457	0.699681457	trans
cg13565400_SOX18	3.09E-05	0.000143638	-0.675003746	0.675003746	trans
cg13028038_VHLL	3.09E-05	0.000143646	0.781212436	0.781212436	trans
cg22503024_IGLV2-11	3.09E-05	0.000143646	-0.709947864	0.709947864	trans
cg27513510_GRIK1-AS1	3.09E-05	0.000143647	-0.880370629	0.880370629	trans
cg09294055_RNU6-429P	3.09E-05	0.000143647	0.79019709	0.79019709	trans
cg03237606_MTCYBP8	3.09E-05	0.000143647	0.711571826	0.711571826	trans
cg03237606_RNA5SP140	3.09E-05	0.000143647	0.711571826	0.711571826	trans
cg03237606_BPESC1	3.09E-05	0.000143647	0.711571826	0.711571826	trans
cg03237606_RNA5SP306	3.09E-05	0.000143647	0.711571826	0.711571826	trans
cg03237606_LINC00358	3.09E-05	0.000143647	0.711571826	0.711571826	trans
cg07314309_LINC01153	3.09E-05	0.000143648	0.675131561	0.675131561	trans
cg22168087_IGHV3-7	3.09E-05	0.000143652	0.683696804	0.683696804	trans
cg25479708_C4BPAP1	3.09E-05	0.000143655	0.708510969	0.708510969	trans
cg08099141_ERICH4	3.09E-05	0.00014366	-0.886251339	0.886251339	trans
cg16596598_IGLV3-1	3.09E-05	0.000143661	-0.73543066	0.73543066	trans
cg02792740_CXADR	3.09E-05	0.000143661	0.725167828	0.725167828	trans
cg27251155_KIAA0087	3.09E-05	0.000143661	-0.765808899	0.765808899	trans
cg06320570_LSM1P1	3.09E-05	0.000143661	-1.131119042	1.131119042	trans
cg08992305_BANF1P3	3.09E-05	0.000143661	0.719725404	0.719725404	trans
cg20537554_ABCC5	3.09E-05	0.000143661	0.708270323	0.708270323	trans
cg18666982_RNU6-1151P	3.09E-05	0.000143661	-0.999293179	0.999293179	trans
cg20288203_RFC3P1	3.09E-05	0.000143661	-0.843104684	0.843104684	trans
cg04751533_IFNA13	3.09E-05	0.000143663	-0.703757201	0.703757201	trans
cg04758826_SLC39A12	3.09E-05	0.000143666	-1.032158675	1.032158675	trans
cg18452169_IGKV1-12	3.09E-05	0.000143668	-0.970246706	0.970246706	trans
cg20896351_MYBL2	3.09E-05	0.000143672	-0.834399866	0.834399866	trans
cg02639080_HNRNPA1P60	3.09E-05	0.000143689	-0.729180635	0.729180635	trans
cg13370086_OR5P2	3.09E-05	0.000143694	-0.85467905	0.85467905	trans
cg14924064_SLCO1B7	3.09E-05	0.000143699	0.686579488	0.686579488	trans
cg10106857_RPL7P4	3.09E-05	0.0001437	0.703408674	0.703408674	trans
cg01685353_LINC01142	3.09E-05	0.000143711	-0.784085232	0.784085232	trans
cg07405255_PRTG	3.09E-05	0.000143714	-0.831292724	0.831292724	trans
cg07096305_CDC7	3.09E-05	0.000143719	0.728019397	0.728019397	trans
cg13973727_SNORA3C	3.09E-05	0.000143719	0.695127739	0.695127739	trans
cg19264599_PRB3	3.09E-05	0.000143725	-0.699930122	0.699930122	trans
cg27375966_RNA5SP252	3.09E-05	0.000143725	-0.827690159	0.827690159	trans
cg02340312_SGO2	3.09E-05	0.000143725	-0.749235572	0.749235572	trans
cg27136869_CEACAM18	3.09E-05	0.00014375	-0.708130239	0.708130239	trans
cg08901048_SNORD57	3.09E-05	0.00014375	0.711265774	0.711265774	trans
cg08084984_MOXD2P	3.09E-05	0.000143756	0.687513132	0.687513132	trans
cg15976390_HOXD4	3.09E-05	0.000143767	-0.697482116	0.697482116	trans
cg05389034_OR52L1	3.09E-05	0.000143768	-1.122902902	1.122902902	trans
cg03038245_RNU6-1339P	3.09E-05	0.000143771	-0.981149017	0.981149017	trans
cg07509352_TUBA3C	3.09E-05	0.000143771	0.765050169	0.765050169	trans
cg15676015_TNN	3.09E-05	0.000143794	8.057924094	8.057924094	trans
cg16348536_DPPA3P2	3.09E-05	0.000143795	-0.767221931	0.767221931	trans
cg22007578_IGHV3-11	3.09E-05	0.000143796	0.67782879	0.67782879	trans
cg16810969_UNC13A	3.09E-05	0.000143799	-0.694718133	0.694718133	trans
cg03728197_ACTL8	3.09E-05	0.000143803	0.942295942	0.942295942	trans
cg16897387_LINC01763	3.09E-05	0.000143803	1.265009586	1.265009586	trans
cg12775659_RNA5SP194	3.09E-05	0.000143812	0.746406218	0.746406218	trans
cg24773560_OR52B5P	3.09E-05	0.000143812	0.740132962	0.740132962	trans
cg02063485_TRH	3.09E-05	0.000143834	0.710541301	0.710541301	trans
cg07096305_NGLY1	3.09E-05	0.000143842	0.726797982	0.726797982	trans
cg09739726_RN7SKP128	3.09E-05	0.000143843	-0.775776951	0.775776951	trans
cg18219565_TRBV22-1	3.09E-05	0.000143844	-0.953397881	0.953397881	trans
cg23370710_LINC01774	3.09E-05	0.000143846	0.749743953	0.749743953	trans
cg08013109_RPS4XP13	3.09E-05	0.000143848	-1.655681263	1.655681263	trans
cg07967644_RN7SKP173	3.09E-05	0.000143848	0.76736676	0.76736676	trans
cg11083638_RXFP1	3.09E-05	0.000143853	0.862803728	0.862803728	trans
cg10106857_PRICKLE2-AS3	3.09E-05	0.000143856	0.710612489	0.710612489	trans
cg21101883_TRAV25	3.09E-05	0.000143856	-0.775452891	0.775452891	trans
cg07201235_RN7SKP198	3.09E-05	0.000143861	0.768469862	0.768469862	trans
cg19922774_RN7SL632P	3.09E-05	0.000143861	-0.783332	0.783332	trans
cg15776929_RPS4XP2	3.09E-05	0.000143861	-0.94486336	0.94486336	trans
cg02019090_RPL9P16	3.09E-05	0.000143861	0.718253725	0.718253725	trans
cg12046362_EN1	3.09E-05	0.00014387	-0.711110355	0.711110355	trans
cg25217772_LINC01103	3.09E-05	0.000143871	0.718966685	0.718966685	trans
cg24831391_RNU6-474P	3.09E-05	0.000143871	-0.751169514	0.751169514	trans
cg24667575_ANKRD26P2	3.09E-05	0.000143871	-0.694836312	0.694836312	trans
cg14339668_NOL4	3.09E-05	0.000143883	0.655716595	0.655716595	trans
cg02265810_CST11	3.09E-05	0.000143888	-1.704867832	1.704867832	trans
cg19193854_CTAGE3P	3.09E-05	0.000143897	0.71379731	0.71379731	trans
cg10552603_IGHD1-7	3.09E-05	0.0001439	0.676428338	0.676428338	trans
cg21828663_SNRPFP2	3.09E-05	0.000143904	-0.775498537	0.775498537	trans
cg06725421_CTAGE9	3.10E-05	0.000143904	0.747307341	0.747307341	trans
cg05156799_MRPS21P1	3.10E-05	0.000143906	-0.718640057	0.718640057	trans
cg01665243_B4GALT1	3.10E-05	0.000143906	0.770683756	0.770683756	trans
cg19148440_ANKRD20A5P	3.10E-05	0.000143906	-0.776702065	0.776702065	trans
cg15157699_GAPDHP39	3.10E-05	0.000143906	0.785995978	0.785995978	trans
cg17106653_SSBP3-AS1	3.10E-05	0.000143906	0.857600226	0.857600226	trans
cg03763624_NLRP10	3.10E-05	0.000143924	0.709846338	0.709846338	trans
cg06551718_TRGV6	3.10E-05	0.000143926	-0.747538991	0.747538991	trans
cg24135151_NTRK2	3.10E-05	0.000143935	0.696774886	0.696774886	trans
cg03958058_RN7SL594P	3.10E-05	0.000143938	-0.733192555	0.733192555	trans
cg12088417_IGHV4-39	3.10E-05	0.000143938	0.778988168	0.778988168	trans
cg12181907_LINC01247	3.10E-05	0.00014394	-0.920209174	0.920209174	trans
cg12181907_LINC01795	3.10E-05	0.00014394	-0.920209174	0.920209174	trans
cg13001142_TRIM49D1	3.10E-05	0.000143943	0.698483154	0.698483154	trans
cg09272186_SYDE2	3.10E-05	0.000143953	1.147706425	1.147706425	trans
cg16987213_SNORD114-27	3.10E-05	0.000143957	-0.699603538	0.699603538	trans
cg11757122_OR10V1	3.10E-05	0.000143957	-0.729896829	0.729896829	trans
cg20121803_OR7G2	3.10E-05	0.000143957	-0.699621361	0.699621361	trans
cg23111778_TEX41	3.10E-05	0.000143957	-0.705315309	0.705315309	trans
cg04342425_MIR150	3.10E-05	0.000143958	-1.586133138	1.586133138	trans
cg09994954_CPA6	3.10E-05	0.00014396	-0.79421025	0.79421025	trans
cg14924064_SNX22	3.10E-05	0.00014396	0.710333131	0.710333131	trans
cg02303400_RNA5SP388	3.10E-05	0.000143966	0.668137467	0.668137467	trans
cg06551718_LINC02520	3.10E-05	0.000143969	-0.762595015	0.762595015	trans
cg13465461_RNA5SP132	3.10E-05	0.000143971	-0.779326194	0.779326194	trans
cg12917253_FAM242A	3.10E-05	0.000143982	0.772382604	0.772382604	trans
cg16064295_SYN2	3.10E-05	0.000144018	-0.823657333	0.823657333	trans
cg23989409_SLC6A17	3.10E-05	0.000144018	-0.719960126	0.719960126	trans
cg11616276_RPL9P16	3.10E-05	0.000144018	0.727746415	0.727746415	trans
cg12088417_OR6P1	3.10E-05	0.000144019	0.755931103	0.755931103	trans
cg11003434_SPATA31D1	3.10E-05	0.000144022	-0.965106721	0.965106721	trans
cg11416102_OTOG	3.10E-05	0.000144027	-0.71664059	0.71664059	trans
cg16975684_LINC02082	3.10E-05	0.00014403	-0.673812762	0.673812762	trans
cg24903382_RNU6-536P	3.10E-05	0.00014403	0.734929598	0.734929598	trans
cg27421102_MECOM-AS1	3.10E-05	0.00014403	0.732924436	0.732924436	trans
cg01968657_RNU6-227P	3.10E-05	0.000144037	0.720230535	0.720230535	trans
cg16977073_RNA5SP358	3.10E-05	0.000144037	0.674715735	0.674715735	trans
cg16977073_GAPDHP34	3.10E-05	0.000144037	0.674715735	0.674715735	trans
cg01616178_HLA-DRB6	3.10E-05	0.000144038	0.792523944	0.792523944	trans
cg24066316_TACR1	3.10E-05	0.000144044	0.737934779	0.737934779	trans
cg12139617_MYBPH	3.10E-05	0.000144044	-0.802374337	0.802374337	trans
cg07294624_TMEM200C	3.10E-05	0.000144045	-0.776324008	0.776324008	trans
cg23307143_RN7SL62P	3.10E-05	0.000144046	-0.685297955	0.685297955	trans
cg23307143_UBE2V1P4	3.10E-05	0.000144046	-0.685297955	0.685297955	trans
cg23307143_VSTM2B	3.10E-05	0.000144046	-0.685297955	0.685297955	trans
cg16754847_RNU2-48P	3.10E-05	0.000144055	-0.724695086	0.724695086	trans
cg19234089_RN7SKP72	3.10E-05	0.000144055	-0.932224957	0.932224957	trans
cg21737632_HNF1A	3.10E-05	0.000144056	0.705349417	0.705349417	trans
cg25037011_KNL1	3.10E-05	0.000144056	-0.710742483	0.710742483	trans
cg20797320_RPS3AP33	3.10E-05	0.000144057	0.727671439	0.727671439	trans
cg09506610_RPL7P12	3.10E-05	0.000144069	0.662562821	0.662562821	trans
cg16271481_RPL29P7	3.10E-05	0.000144069	-1.047651058	1.047651058	trans
cg08770755_HMGN2P21	3.10E-05	0.000144072	-0.723900459	0.723900459	trans
cg01409776_OR2A41P	3.10E-05	0.000144073	0.709968108	0.709968108	trans
cg05327736_C4BPAP1	3.10E-05	0.000144073	0.716671317	0.716671317	trans
cg08768920_LINC01304	3.10E-05	0.000144073	-0.719118875	0.719118875	trans
cg18997918_TBR1	3.10E-05	0.00014408	0.660468835	0.660468835	trans
cg17106653_STAG3	3.10E-05	0.00014408	0.863724901	0.863724901	trans
cg09981313_RPL29P28	3.10E-05	0.000144084	-0.901083032	0.901083032	trans
cg06635371_KRTAP4-5	3.10E-05	0.000144087	0.791838557	0.791838557	trans
cg18966920_RNF133	3.10E-05	0.000144097	0.736896669	0.736896669	trans
cg05492735_OR9A1P	3.10E-05	0.000144098	1.046626339	1.046626339	trans
cg24730459_C10orf71	3.10E-05	0.000144101	-0.987042489	0.987042489	trans
cg09623286_IGKV1-6	3.10E-05	0.000144105	0.683065242	0.683065242	trans
cg19595092_IGKV3-20	3.10E-05	0.000144119	-0.938636152	0.938636152	trans
cg13362012_GALNT9	3.10E-05	0.000144123	-0.733606446	0.733606446	trans
cg07096305_PNPLA8	3.10E-05	0.000144125	0.710323505	0.710323505	trans
cg09926389_RN7SL255P	3.10E-05	0.00014413	-0.665134879	0.665134879	trans
cg00859434_RNU1-2	3.10E-05	0.000144145	0.742312487	0.742312487	trans
cg05398648_PPP1R2P1	3.10E-05	0.000144153	-1.122703328	1.122703328	trans
cg01750905_SCGB2A2	3.10E-05	0.000144153	-0.721032326	0.721032326	trans
cg08881019_MIR218-2	3.10E-05	0.000144159	0.6101916	0.6101916	trans
cg08951931_RNA5SP194	3.10E-05	0.000144166	0.745759858	0.745759858	trans
cg00512739_C19orf18	3.10E-05	0.000144166	0.737111629	0.737111629	trans
cg06716182_LINC01153	3.10E-05	0.000144166	0.680748348	0.680748348	trans
cg09480417_SYNPR	3.10E-05	0.000144166	-0.86698024	0.86698024	trans
cg24907862_RN7SL255P	3.10E-05	0.000144168	0.822500542	0.822500542	trans
cg17281658_ZNF90P2	3.10E-05	0.000144174	-0.816512986	0.816512986	trans
cg11465192_CD80	3.10E-05	0.000144193	0.709221415	0.709221415	trans
cg09223563_ST3GAL3	3.10E-05	0.000144207	0.983339455	0.983339455	trans
cg00413587_SLC25A15P2	3.10E-05	0.000144209	-0.946806437	0.946806437	trans
cg01707795_SLC17A6	3.10E-05	0.000144209	0.865738155	0.865738155	trans
cg11575912_ACTBP12	3.10E-05	0.00014421	0.719113181	0.719113181	trans
cg11575912_MTND5P18	3.10E-05	0.00014421	0.719113181	0.719113181	trans
cg11575912_RN7SL868P	3.10E-05	0.00014421	0.719113181	0.719113181	trans
cg11575912_MTND1P2	3.10E-05	0.00014421	0.719113181	0.719113181	trans
cg11575912_H3P29	3.10E-05	0.00014421	0.719113181	0.719113181	trans
cg13322601_OR52L1	3.10E-05	0.000144224	-3.419909123	3.419909123	trans
cg25243455_PRB3	3.10E-05	0.000144229	0.675147483	0.675147483	trans
cg27513510_SP3P	3.11E-05	0.00014423	-0.908376611	0.908376611	trans
cg07096305_CCT6P1	3.11E-05	0.00014423	0.728128372	0.728128372	trans
cg26318251_KRTAP10-11	3.11E-05	0.00014423	-0.691940943	0.691940943	trans
cg16092347_IL37	3.11E-05	0.00014423	-0.734574316	0.734574316	trans
cg08798926_FAM74A1	3.11E-05	0.000144234	-0.730102093	0.730102093	trans
cg24299929_ATP5PBP4	3.11E-05	0.000144234	-0.710136931	0.710136931	trans
cg17417926_ADCYAP1	3.11E-05	0.000144234	-0.681635736	0.681635736	trans
cg05360307_PDE2A	3.11E-05	0.000144234	-0.720778518	0.720778518	trans
cg10729426_RNU7-104P	3.11E-05	0.00014424	0.765502175	0.765502175	trans
cg01878308_RPS3AP39	3.11E-05	0.000144242	0.79797314	0.79797314	trans
cg00773700_RPL7P6	3.11E-05	0.000144249	-0.795182896	0.795182896	trans
cg05230816_LINC01692	3.11E-05	0.000144253	-0.736171589	0.736171589	trans
cg03397234_RNU6-1283P	3.11E-05	0.000144253	-0.711470668	0.711470668	trans
cg12910951_CDCA5	3.11E-05	0.000144253	-0.740501544	0.740501544	trans
cg11736020_KRT20	3.11E-05	0.000144253	0.742490058	0.742490058	trans
cg02792740_MRPL3P1	3.11E-05	0.000144265	0.73013804	0.73013804	trans
cg06418282_CADM2-AS2	3.11E-05	0.000144265	-0.76913332	0.76913332	trans
cg07307760_LINC00460	3.11E-05	0.000144277	-0.834037447	0.834037447	trans
cg07470512_PRSS41	3.11E-05	0.00014428	-0.713180011	0.713180011	trans
cg20630363_SH3YL1	3.11E-05	0.00014428	0.728510802	0.728510802	trans
cg03260458_OR52B5P	3.11E-05	0.000144282	0.741152791	0.741152791	trans
cg21578644_IGLV1-47	3.11E-05	0.000144282	-0.655916087	0.655916087	trans
cg25064854_LINC00993	3.11E-05	0.000144283	-0.851361857	0.851361857	trans
cg19455396_ECEL1P3	3.11E-05	0.000144283	-0.872807075	0.872807075	trans
cg19938179_PTGDS	3.11E-05	0.000144283	-0.662698134	0.662698134	trans
cg24733384_LINC01153	3.11E-05	0.000144283	0.671324258	0.671324258	trans
cg13884871_DBF4P1	3.11E-05	0.000144292	0.706027876	0.706027876	trans
cg05518022_RNU6-1240P	3.11E-05	0.000144292	0.7636458	0.7636458	trans
cg06330497_SNORD32A	3.11E-05	0.000144292	0.782645521	0.782645521	trans
cg10394903_RPL35AP33	3.11E-05	0.000144294	0.763514148	0.763514148	trans
cg04107082_DUSP5P2	3.11E-05	0.000144298	2.591982224	2.591982224	trans
cg07814977_RPL35P3	3.11E-05	0.000144299	-0.750806586	0.750806586	trans
cg09900266_MC5R	3.11E-05	0.000144299	-0.773751673	0.773751673	trans
cg03397234_RN7SL553P	3.11E-05	0.000144306	-0.695471382	0.695471382	trans
cg07307335_KLK2	3.11E-05	0.000144306	-0.885460847	0.885460847	trans
cg06884805_RNU6-1249P	3.11E-05	0.000144332	0.728724307	0.728724307	trans
cg18323824_RNU6-490P	3.11E-05	0.000144336	0.773561767	0.773561767	trans
cg04665311_ANO7	3.11E-05	0.000144336	0.703858772	0.703858772	trans
cg05360307_ACTR1AP1	3.11E-05	0.000144338	0.743283818	0.743283818	trans
cg08770755_CALN1	3.11E-05	0.000144349	0.719975121	0.719975121	trans
cg15374032_RPL21P18	3.11E-05	0.000144351	-0.810215152	0.810215152	trans
cg24413597_GALP	3.11E-05	0.000144353	-0.666147628	0.666147628	trans
cg20150659_RNU6-763P	3.11E-05	0.000144364	0.739172825	0.739172825	trans
cg13930375_MSTN	3.11E-05	0.000144368	0.699335134	0.699335134	trans
cg20271057_RNU6-746P	3.11E-05	0.000144378	0.722115775	0.722115775	trans
cg05651489_MIR101-2	3.11E-05	0.000144379	0.720941922	0.720941922	trans
cg11300341_TRBV22OR9-2	3.11E-05	0.000144383	-0.739989308	0.739989308	trans
cg11300341_RNU6-271P	3.11E-05	0.000144383	-0.739989308	0.739989308	trans
cg01707795_CELF3	3.11E-05	0.00014439	0.874551579	0.874551579	trans
cg02840890_RPS3AP11	3.11E-05	0.00014439	0.69649143	0.69649143	trans
cg11921348_HTN3	3.11E-05	0.00014439	-0.711284025	0.711284025	trans
cg14193001_PAX5	3.11E-05	0.000144403	-0.61079534	0.61079534	trans
cg15577010_FOXO1B	3.11E-05	0.000144406	0.681518746	0.681518746	trans
cg15577010_H3P28	3.11E-05	0.000144406	0.681518746	0.681518746	trans
cg15577010_ACTR3BP5	3.11E-05	0.000144406	0.681518746	0.681518746	trans
cg15577010_NPM1P22	3.11E-05	0.000144406	0.681518746	0.681518746	trans
cg15577010_MIR487B	3.11E-05	0.000144406	0.681518746	0.681518746	trans
cg15577010_KRTAP9-2	3.11E-05	0.000144406	0.681518746	0.681518746	trans
cg15577010_KRTAP9-8	3.11E-05	0.000144406	0.681518746	0.681518746	trans
cg15577010_RNU6-1021P	3.11E-05	0.000144406	0.681518746	0.681518746	trans
cg15577010_BNIP3P2	3.11E-05	0.000144406	0.681518746	0.681518746	trans
cg08317284_FABP5P10	3.11E-05	0.000144422	1.164477208	1.164477208	trans
cg26031613_ANKRD24	3.11E-05	0.000144439	0.961683159	0.961683159	trans
cg00912942_IL36B	3.11E-05	0.000144439	0.852548746	0.852548746	trans
cg10501972_RNU6-41P	3.11E-05	0.000144441	-0.698360593	0.698360593	trans
cg09809224_GAPDHP25	3.11E-05	0.000144444	0.826712151	0.826712151	trans
cg22263704_NDUFS5P3	3.11E-05	0.000144444	-0.690906347	0.690906347	trans
cg22263704_RPL7P13	3.11E-05	0.000144444	-0.690906347	0.690906347	trans
cg22263704_MED15P5	3.11E-05	0.000144444	-0.690906347	0.690906347	trans
cg22263704_NUP210P2	3.11E-05	0.000144444	-0.690906347	0.690906347	trans
cg22263704_LINC02540	3.11E-05	0.000144444	-0.690906347	0.690906347	trans
cg13362012_AREG	3.11E-05	0.000144456	-0.751798335	0.751798335	trans
cg19703425_TNFSF8	3.11E-05	0.00014446	-1.07348535	1.07348535	trans
cg00591160_SDHDP5	3.11E-05	0.000144478	4.213425252	4.213425252	trans
cg24430871_RNA5S6	3.11E-05	0.000144479	0.696939926	0.696939926	trans
cg12403996_VGLL2	3.11E-05	0.000144489	-0.664948976	0.664948976	trans
cg12403996_MTND2P6	3.11E-05	0.000144489	-0.664948976	0.664948976	trans
cg12403996_MYMK	3.11E-05	0.000144489	-0.664948976	0.664948976	trans
cg12403996_LINC02629	3.11E-05	0.000144489	-0.664948976	0.664948976	trans
cg12403996_ANKRD30BP1	3.11E-05	0.000144489	-0.664948976	0.664948976	trans
cg07212563_SCG3	3.11E-05	0.000144489	-0.732706502	0.732706502	trans
cg04132177_EPYC	3.11E-05	0.000144515	0.77738195	0.77738195	trans
cg01843742_MTND2P9	3.11E-05	0.000144515	2.831689086	2.831689086	trans
cg07362060_SPEM1	3.11E-05	0.000144515	0.764600133	0.764600133	trans
cg04633141_POTEF-AS1	3.11E-05	0.000144515	-0.650899638	0.650899638	trans
cg04633141_MTND2P22	3.11E-05	0.000144515	-0.650899638	0.650899638	trans
cg04633141_RNA5SP189	3.11E-05	0.000144515	-0.650899638	0.650899638	trans
cg04633141_RNU6-253P	3.11E-05	0.000144515	-0.650899638	0.650899638	trans
cg04633141_SFTPA3P	3.11E-05	0.000144515	-0.650899638	0.650899638	trans
cg04633141_RN7SL586P	3.11E-05	0.000144515	-0.650899638	0.650899638	trans
cg27236218_GPR152	3.11E-05	0.000144515	-0.83774663	0.83774663	trans
cg22274117_SNORD114-1	3.11E-05	0.000144515	0.718873796	0.718873796	trans
cg11528570_MTND1P28	3.11E-05	0.000144515	-0.694322869	0.694322869	trans
cg11528570_RPL35AP3	3.11E-05	0.000144515	-0.694322869	0.694322869	trans
cg11528570_MTCO2P31	3.11E-05	0.000144515	-0.694322869	0.694322869	trans
cg11528570_MIR592	3.11E-05	0.000144515	-0.694322869	0.694322869	trans
cg11528570_MTATP6P23	3.11E-05	0.000144515	-0.694322869	0.694322869	trans
cg11528570_OR51A5P	3.11E-05	0.000144515	-0.694322869	0.694322869	trans
cg11528570_TCEAL4P1	3.11E-05	0.000144515	-0.694322869	0.694322869	trans
cg11528570_FABP5P4	3.11E-05	0.000144515	-0.694322869	0.694322869	trans
cg11528570_LINC00404	3.11E-05	0.000144515	-0.694322869	0.694322869	trans
cg11528570_RPL32P31	3.11E-05	0.000144515	-0.694322869	0.694322869	trans
cg11528570_MIR520A	3.11E-05	0.000144515	-0.694322869	0.694322869	trans
cg10501972_TRBV24-1	3.11E-05	0.000144523	-0.711327697	0.711327697	trans
cg14924064_RPL6P2	3.11E-05	0.000144526	0.708816683	0.708816683	trans
cg19938179_PLD5	3.11E-05	0.000144531	0.673207591	0.673207591	trans
cg12917253_SNRPCP1	3.12E-05	0.000144533	0.747031942	0.747031942	trans
cg17414127_HMGB3P8	3.12E-05	0.000144533	-0.731830515	0.731830515	trans
cg25033405_DISP3	3.12E-05	0.000144533	-0.700370294	0.700370294	trans
cg03132688_HJV	3.12E-05	0.000144533	0.690316127	0.690316127	trans
cg16726234_RNU6-433P	3.12E-05	0.000144544	0.705316689	0.705316689	trans
cg25938960_NR5A2	3.12E-05	0.000144553	-0.794360197	0.794360197	trans
cg06870875_EDN2	3.12E-05	0.000144556	-0.802450406	0.802450406	trans
cg05453042_OPN1SW	3.12E-05	0.000144557	-0.721040714	0.721040714	trans
cg13565400_GNAT1	3.12E-05	0.000144559	-0.688992597	0.688992597	trans
cg26417346_RN7SL274P	3.12E-05	0.000144559	-0.725777126	0.725777126	trans
cg08859787_HNRNPA1P60	3.12E-05	0.000144562	-0.712067452	0.712067452	trans
cg17299636_IGLJ1	3.12E-05	0.000144562	-0.800234467	0.800234467	trans
cg02594345_SSBP3-AS1	3.12E-05	0.000144563	0.746079549	0.746079549	trans
cg15148162_LINC01681	3.12E-05	0.000144572	0.732539227	0.732539227	trans
cg22108143_C1QC	3.12E-05	0.000144574	-0.939531858	0.939531858	trans
cg03572011_LINC01153	3.12E-05	0.000144582	0.669116273	0.669116273	trans
cg04243292_DUXAP9	3.12E-05	0.000144583	0.815565623	0.815565623	trans
cg18251222_ADAMTS9	3.12E-05	0.000144583	-0.748612513	0.748612513	trans
cg24975986_ZNF208	3.12E-05	0.000144592	0.756425818	0.756425818	trans
cg02543993_REXO1L1P	3.12E-05	0.000144592	-0.691914373	0.691914373	trans
cg04136018_GNB3	3.12E-05	0.000144606	0.691788935	0.691788935	trans
cg05065319_ZFAT	3.12E-05	0.000144606	-0.723096077	0.723096077	trans
cg17264779_RNA5SP235	3.12E-05	0.000144606	0.769540247	0.769540247	trans
cg13678787_UPK3B	3.12E-05	0.000144606	-1.219530932	1.219530932	trans
cg00935234_SLC6A17	3.12E-05	0.000144609	-0.749945082	0.749945082	trans
cg08044704_LINC00917	3.12E-05	0.000144611	-0.698821523	0.698821523	trans
cg03380512_CYP4Z2P	3.12E-05	0.000144615	0.721022728	0.721022728	trans
cg24757160_MIR556	3.12E-05	0.000144618	-0.692550408	0.692550408	trans
cg20252529_TRAJ28	3.12E-05	0.00014462	-0.696199177	0.696199177	trans
cg14683563_MIR655	3.12E-05	0.00014462	-0.649759741	0.649759741	trans
cg23290207_TRAV8-1	3.12E-05	0.000144624	0.792496469	0.792496469	trans
cg17961163_MTCO2P34	3.12E-05	0.000144626	0.757465332	0.757465332	trans
cg11110036_MYL6P3	3.12E-05	0.000144628	0.676509207	0.676509207	trans
cg04464523_OR2T33	3.12E-05	0.000144641	0.747620074	0.747620074	trans
cg02302000_MIR31	3.12E-05	0.000144644	0.929919014	0.929919014	trans
cg05327736_CTAGE9	3.12E-05	0.000144646	0.734915799	0.734915799	trans
cg18376568_OR4S1	3.12E-05	0.000144646	-0.700082597	0.700082597	trans
cg08664874_SULT1A4	3.12E-05	0.000144659	-0.709443018	0.709443018	trans
cg25523221_OR4S1	3.12E-05	0.000144671	-0.701097577	0.701097577	trans
cg01345354_MTND1P27	3.12E-05	0.000144679	-0.706829307	0.706829307	trans
cg01345354_RPL30P16	3.12E-05	0.000144679	-0.706829307	0.706829307	trans
cg01345354_OR5BE1P	3.12E-05	0.000144679	-0.706829307	0.706829307	trans
cg01345354_ZSWIM5P1	3.12E-05	0.000144679	-0.706829307	0.706829307	trans
cg09152224_NPSR1-AS1	3.12E-05	0.000144688	0.682892188	0.682892188	trans
cg00700394_RNU6-627P	3.12E-05	0.000144688	0.672773546	0.672773546	trans
cg00700394_RNU1-76P	3.12E-05	0.000144688	0.672773546	0.672773546	trans
cg00700394_LINC01626	3.12E-05	0.000144688	0.672773546	0.672773546	trans
cg00700394_FABP12P1	3.12E-05	0.000144688	0.672773546	0.672773546	trans
cg00700394_DEFB128	3.12E-05	0.000144688	0.672773546	0.672773546	trans
cg10981598_TRIM42	3.12E-05	0.00014469	-0.766596771	0.766596771	trans
cg14645880_CSMD3	3.12E-05	0.000144697	-0.715381129	0.715381129	trans
cg10279395_OR5B3	3.12E-05	0.000144706	0.696762535	0.696762535	trans
cg12793711_ENPP7P2	3.12E-05	0.000144708	0.700758077	0.700758077	trans
cg00685291_CBX1P3	3.12E-05	0.00014471	-0.880271325	0.880271325	trans
cg22314681_RNA5SP450	3.12E-05	0.00014471	0.702056655	0.702056655	trans
cg10991855_ABCB11	3.12E-05	0.00014471	-0.728084262	0.728084262	trans
cg00337181_HMGB3P8	3.12E-05	0.000144719	0.830838855	0.830838855	trans
cg20638896_LINC00877	3.12E-05	0.000144733	0.753290835	0.753290835	trans
cg07091544_LINC00620	3.12E-05	0.000144733	-0.709156474	0.709156474	trans
cg01513516_OR4S1	3.12E-05	0.000144733	-0.760829375	0.760829375	trans
cg14588406_OR8B1P	3.12E-05	0.000144735	-0.729769672	0.729769672	trans
cg11469818_TYRL	3.12E-05	0.000144738	-0.723625011	0.723625011	trans
cg22402121_RNASE3	3.12E-05	0.000144752	-0.681405347	0.681405347	trans
cg06779317_SPRR2G	3.12E-05	0.000144757	0.908135081	0.908135081	trans
cg19595092_LINC00525	3.12E-05	0.000144772	-0.982792526	0.982792526	trans
cg06591273_RNU6-843P	3.12E-05	0.000144772	-0.79956834	0.79956834	trans
cg04608271_LINC01760	3.12E-05	0.000144773	-0.793471239	0.793471239	trans
cg00912942_RNU6-650P	3.12E-05	0.000144782	0.864128512	0.864128512	trans
cg24975986_E2F3P2	3.12E-05	0.000144798	0.736234579	0.736234579	trans
cg09981313_IGLV10-54	3.12E-05	0.000144799	0.757608143	0.757608143	trans
cg19922774_HOXC5	3.12E-05	0.000144805	-0.780954215	0.780954215	trans
cg06330497_SNORD116-2	3.12E-05	0.000144815	0.748590101	0.748590101	trans
cg27304382_RPL7P4	3.12E-05	0.00014482	-0.690424128	0.690424128	trans
cg14151199_ZNF208	3.12E-05	0.000144822	0.752226288	0.752226288	trans
cg11879096_FABP5P10	3.12E-05	0.000144823	-0.745285762	0.745285762	trans
cg20742389_TRBV22OR9-2	3.12E-05	0.00014483	0.741613637	0.741613637	trans
cg20742389_RNU6-271P	3.12E-05	0.00014483	0.741613637	0.741613637	trans
cg10039163_MOS	3.12E-05	0.000144832	0.709687286	0.709687286	trans
cg07096305_POGLUT1	3.12E-05	0.000144843	0.722500901	0.722500901	trans
cg15419902_CTAGE9	3.12E-05	0.000144853	0.729391813	0.729391813	trans
cg08818130_TPRG1	3.12E-05	0.000144859	-1.03022401	1.03022401	trans
cg11539674_LINC00210	3.12E-05	0.000144864	0.753094045	0.753094045	trans
cg08317284_RNU4-74P	3.12E-05	0.000144866	1.187452515	1.187452515	trans
cg12786023_CEACAM18	3.13E-05	0.000144866	-0.725259549	0.725259549	trans
cg20695805_AIM2	3.13E-05	0.000144866	0.677922179	0.677922179	trans
cg15408512_SNORA25	3.13E-05	0.000144867	-0.887374051	0.887374051	trans
cg01708411_MTHFD2	3.13E-05	0.00014488	-0.649617242	0.649617242	trans
cg15977002_IGHD6-13	3.13E-05	0.000144883	-0.655028622	0.655028622	trans
cg22821472_SNORD48	3.13E-05	0.000144887	0.682455714	0.682455714	trans
cg23798064_PKD1L2	3.13E-05	0.000144901	-0.84869629	0.84869629	trans
cg23183144_ZIC2	3.13E-05	0.000144905	-0.654227803	0.654227803	trans
cg10736303_ATOH1	3.13E-05	0.000144907	-0.836511115	0.836511115	trans
cg06635371_NETO1	3.13E-05	0.000144907	0.771597983	0.771597983	trans
cg05026786_GALP	3.13E-05	0.000144921	-0.67261056	0.67261056	trans
cg19427276_SELENOV	3.13E-05	0.000144924	-0.731938872	0.731938872	trans
cg03118674_HCAR2	3.13E-05	0.000144926	0.719300502	0.719300502	trans
cg16977073_TMEM163	3.13E-05	0.000144926	-0.741762736	0.741762736	trans
cg16655291_IGKV2D-26	3.13E-05	0.000144927	0.679419549	0.679419549	trans
cg17761990_ERBB3	3.13E-05	0.000144932	0.704268461	0.704268461	trans
cg17792994_DSC3	3.13E-05	0.000144948	0.624569612	0.624569612	trans
cg03984009_RNA5SP194	3.13E-05	0.000144949	0.742029251	0.742029251	trans
cg14193001_EBF1	3.13E-05	0.000144954	-0.666308493	0.666308493	trans
cg18039268_RNA5SP194	3.13E-05	0.000144964	0.733603403	0.733603403	trans
cg08215774_SV2A	3.13E-05	0.000144966	-0.722313838	0.722313838	trans
cg05997357_LINC01681	3.13E-05	0.000144966	0.679019752	0.679019752	trans
cg12067981_SDCBP2P1	3.13E-05	0.000144967	0.69714828	0.69714828	trans
cg05492735_BRD4	3.13E-05	0.000144978	1.087862826	1.087862826	trans
cg13362012_ULBP1	3.13E-05	0.000144979	-0.772587608	0.772587608	trans
cg16813459_C7	3.13E-05	0.00014498	-0.733807036	0.733807036	trans
cg01708411_IFI44	3.13E-05	0.00014498	-0.647158355	0.647158355	trans
cg10842456_RN7SKP165	3.13E-05	0.000144991	-0.700228178	0.700228178	trans
cg03380512_MTND2P5	3.13E-05	0.000144992	0.726517376	0.726517376	trans
cg17264779_RPSAP48	3.13E-05	0.000144992	0.747088009	0.747088009	trans
cg10099574_RPL7P13	3.13E-05	0.000144992	-0.812028513	0.812028513	trans
cg10099574_MED15P5	3.13E-05	0.000144992	-0.812028513	0.812028513	trans
cg10099574_NUP210P2	3.13E-05	0.000144992	-0.812028513	0.812028513	trans
cg10099574_LINC02540	3.13E-05	0.000144992	-0.812028513	0.812028513	trans
cg10893014_C10orf55	3.13E-05	0.000144994	-0.734709412	0.734709412	trans
cg02196189_CFHR2	3.13E-05	0.000144996	-0.78196008	0.78196008	trans
cg17706086_OR12D3	3.13E-05	0.000144996	-0.718651403	0.718651403	trans
cg09789229_IGLV3-1	3.13E-05	0.000145001	0.729319271	0.729319271	trans
cg09583984_KRT18P42	3.13E-05	0.000145005	-0.489274846	0.489274846	trans
cg20121803_VN1R34P	3.13E-05	0.000145005	-0.668222423	0.668222423	trans
cg23424043_MARK2P6	3.13E-05	0.000145005	0.730045611	0.730045611	trans
cg25138053_HOXC8	3.13E-05	0.000145006	0.522198458	0.522198458	trans
cg05138787_SNORA71A	3.13E-05	0.000145006	0.741945736	0.741945736	trans
cg16348536_P2RY12	3.13E-05	0.000145012	-0.766985563	0.766985563	trans
cg20638896_FGGY-DT	3.13E-05	0.00014502	0.779947386	0.779947386	trans
cg22118691_RPS3AP11	3.13E-05	0.00014502	0.703785445	0.703785445	trans
cg06752779_DIO1	3.13E-05	0.00014502	-0.723473313	0.723473313	trans
cg04084126_RPL7L1P12	3.13E-05	0.000145026	0.742156164	0.742156164	trans
cg04710276_MIR588	3.13E-05	0.000145035	0.730997966	0.730997966	trans
cg01707795_OR4C3	3.13E-05	0.000145042	0.844053304	0.844053304	trans
cg18770690_POLR3KP1	3.13E-05	0.00014505	-0.780602247	0.780602247	trans
cg15776929_HMGN2P13	3.13E-05	0.00014505	-0.905160574	0.905160574	trans
cg22762615_NOD2	3.13E-05	0.00014505	0.7192042	0.7192042	trans
cg07917878_DIAPH3-AS2	3.13E-05	0.00014505	0.858788651	0.858788651	trans
cg00512739_FIBIN	3.13E-05	0.00014505	0.675377814	0.675377814	trans
cg14711243_PRND	3.13E-05	0.00014505	0.726319313	0.726319313	trans
cg13646034_HAO2-IT1	3.13E-05	0.00014505	-0.725753046	0.725753046	trans
cg13646034_CYCSP53	3.13E-05	0.00014505	-0.725753046	0.725753046	trans
cg13646034_RPL5P15	3.13E-05	0.00014505	-0.725753046	0.725753046	trans
cg13646034_OLIG3	3.13E-05	0.00014505	-0.725753046	0.725753046	trans
cg13646034_TRIM77	3.13E-05	0.00014505	-0.725753046	0.725753046	trans
cg13646034_MIR184	3.13E-05	0.00014505	-0.725753046	0.725753046	trans
cg13646034_IGLV2-33	3.13E-05	0.00014505	-0.725753046	0.725753046	trans
cg01354206_SCUBE1-AS1	3.13E-05	0.000145051	-0.699391069	0.699391069	trans
cg20265572_TEKT4P2	3.13E-05	0.000145052	-0.799422776	0.799422776	trans
cg15291389_CDK15	3.13E-05	0.000145054	0.704585213	0.704585213	trans
cg07201614_STUM	3.13E-05	0.000145055	0.712059801	0.712059801	trans
cg08258896_PRICKLE2-AS3	3.13E-05	0.000145055	0.752882514	0.752882514	trans
cg14609104_PAQR5	3.13E-05	0.000145061	1.038812734	1.038812734	trans
cg11742016_REG1CP	3.13E-05	0.000145062	-0.708456968	0.708456968	trans
cg11742016_MTND5P27	3.13E-05	0.000145062	-0.708456968	0.708456968	trans
cg11742016_SLC6A18	3.13E-05	0.000145062	-0.708456968	0.708456968	trans
cg20740024_RPL32P7	3.13E-05	0.000145075	-0.714195761	0.714195761	trans
cg17106653_HMGB3P9	3.13E-05	0.000145076	0.834967631	0.834967631	trans
cg17918184_ACTN2	3.13E-05	0.000145079	-0.79030345	0.79030345	trans
cg18966920_ELOCP19	3.13E-05	0.000145089	0.705535331	0.705535331	trans
cg15542496_IL17F	3.13E-05	0.000145096	0.667988578	0.667988578	trans
cg20150659_RPL12P10	3.13E-05	0.000145096	0.749624072	0.749624072	trans
cg13381243_RPL9P16	3.13E-05	0.000145096	0.738493937	0.738493937	trans
cg04662079_RNU6-300P	3.13E-05	0.000145103	-0.751943279	0.751943279	trans
cg08433110_NRSN1	3.13E-05	0.000145115	0.870047182	0.870047182	trans
cg01024069_COX6CP6	3.13E-05	0.000145115	-0.680855326	0.680855326	trans
cg02148024_CFL1P2	3.13E-05	0.000145127	0.806813347	0.806813347	trans
cg04721764_HBBP1	3.13E-05	0.000145128	1.096750175	1.096750175	trans
cg22231244_RN7SL692P	3.13E-05	0.000145132	-0.756691264	0.756691264	trans
cg02096001_AGTR1	3.13E-05	0.000145132	0.736786135	0.736786135	trans
cg06183849_CTAGE3P	3.13E-05	0.000145132	0.72699976	0.72699976	trans
cg21942823_PPIAP78	3.13E-05	0.000145141	0.73984534	0.73984534	trans
cg20491223_C9orf40	3.13E-05	0.000145141	-0.72215052	0.72215052	trans
cg12088417_ZNF221	3.13E-05	0.000145146	0.784183986	0.784183986	trans
cg21974102_RNU6-1181P	3.13E-05	0.000145146	0.702341877	0.702341877	trans
cg19653415_RPL22P11	3.13E-05	0.000145146	-0.903219993	0.903219993	trans
cg00625610_HOXC13	3.13E-05	0.000145156	-1.185357714	1.185357714	trans
cg04325406_SLC4A10	3.13E-05	0.000145159	-0.934669144	0.934669144	trans
cg15696658_SPATA1	3.13E-05	0.000145162	0.722301753	0.722301753	trans
cg13468961_RPS29P33	3.13E-05	0.000145176	-0.679563974	0.679563974	trans
cg12836961_RN7SL516P	3.14E-05	0.000145185	0.905689702	0.905689702	trans
cg17509836_MIR128-2	3.14E-05	0.00014519	-0.709502473	0.709502473	trans
cg16299517_MAGI1-AS1	3.14E-05	0.000145194	0.719977152	0.719977152	trans
cg07632068_PRICKLE2-AS2	3.14E-05	0.000145205	0.746023928	0.746023928	trans
cg09456758_KRT223P	3.14E-05	0.000145216	0.758385768	0.758385768	trans
cg21052958_IGLJ6	3.14E-05	0.000145216	-1.213813211	1.213813211	trans
cg19408449_SPATA8	3.14E-05	0.000145222	-0.668213761	0.668213761	trans
cg08174789_HOXA7	3.14E-05	0.000145227	-0.699842893	0.699842893	trans
cg25994476_SNORD17	3.14E-05	0.000145234	0.733253736	0.733253736	trans
cg04084126_RNF212	3.14E-05	0.000145234	0.711400995	0.711400995	trans
cg02105002_LACRT	3.14E-05	0.000145234	0.739229813	0.739229813	trans
cg24856383_ABI3BP	3.14E-05	0.000145236	1.014073393	1.014073393	trans
cg03040139_CTAGE3P	3.14E-05	0.000145239	0.722044241	0.722044241	trans
cg06221746_RNA5SP194	3.14E-05	0.00014524	0.740093909	0.740093909	trans
cg23209353_SEPTIN7P2	3.14E-05	0.00014524	0.744341391	0.744341391	trans
cg25540816_LINC01874	3.14E-05	0.00014524	0.710478551	0.710478551	trans
cg25540816_RNA5SP89	3.14E-05	0.00014524	0.710478551	0.710478551	trans
cg25540816_SNORD32B	3.14E-05	0.00014524	0.710478551	0.710478551	trans
cg12377084_RN7SL558P	3.14E-05	0.00014524	0.816750811	0.816750811	trans
cg19472786_SPDYE2B	3.14E-05	0.00014524	0.679004732	0.679004732	trans
cg14506175_PAQR5	3.14E-05	0.000145244	0.777458814	0.777458814	trans
cg03336270_RNA5SP194	3.14E-05	0.000145246	0.738161629	0.738161629	trans
cg26791660_CABS1	3.14E-05	0.000145257	0.625658301	0.625658301	trans
cg08898155_ACP7	3.14E-05	0.000145257	0.747736009	0.747736009	trans
cg17918676_SNORD115-4	3.14E-05	0.000145274	-0.814504401	0.814504401	trans
cg25292374_RPL23AP3	3.14E-05	0.000145274	0.71252788	0.71252788	trans
cg07511671_WEE2	3.14E-05	0.000145277	0.831129791	0.831129791	trans
cg01572891_ZNF734P	3.14E-05	0.000145277	0.737934965	0.737934965	trans
cg04052038_RNU6-1000P	3.14E-05	0.000145277	-0.756430951	0.756430951	trans
cg23025893_HCFC2P1	3.14E-05	0.000145283	-0.769049566	0.769049566	trans
cg18180710_PRG4	3.14E-05	0.000145284	0.805329796	0.805329796	trans
cg25349034_NUP210P1	3.14E-05	0.000145285	-0.892347875	0.892347875	trans
cg04954144_RPL7P4	3.14E-05	0.000145291	0.717486177	0.717486177	trans
cg20196141_DPP10-AS2	3.14E-05	0.000145293	0.801380688	0.801380688	trans
cg22563704_R3HDML	3.14E-05	0.000145295	-0.795379168	0.795379168	trans
cg01028000_MFGE8	3.14E-05	0.000145302	0.861685746	0.861685746	trans
cg07410464_TMED10P2	3.14E-05	0.000145307	-0.708702051	0.708702051	trans
cg00598860_LDB3	3.14E-05	0.000145307	0.694585644	0.694585644	trans
cg27315287_SNORD48	3.14E-05	0.00014531	0.698537718	0.698537718	trans
cg26318251_RNU6-437P	3.14E-05	0.00014531	0.693079932	0.693079932	trans
cg14492241_TRBV8-2	3.14E-05	0.000145314	-0.657786416	0.657786416	trans
cg00108210_TRBV6-5	3.14E-05	0.000145319	0.648688406	0.648688406	trans
cg07398960_CSMD3	3.14E-05	0.000145322	-0.726146575	0.726146575	trans
cg00811340_SLC25A1P3	3.14E-05	0.000145322	-0.776456465	0.776456465	trans
cg11700584_LINC01153	3.14E-05	0.000145336	0.672568225	0.672568225	trans
cg17296217_HNRNPA1P60	3.14E-05	0.000145336	-0.807406474	0.807406474	trans
cg18180710_RNU6-834P	3.14E-05	0.000145336	0.814402448	0.814402448	trans
cg15204816_SPART-AS1	3.14E-05	0.000145338	0.718817057	0.718817057	trans
cg23891601_RNY1P12	3.14E-05	0.000145344	0.713663692	0.713663692	trans
cg20366486_TRIM53BP	3.14E-05	0.000145361	0.57082332	0.57082332	trans
cg23246499_RNA5SP252	3.14E-05	0.000145363	-0.768294412	0.768294412	trans
cg10689689_SNORD42B	3.14E-05	0.000145363	0.742233459	0.742233459	trans
cg02792740_IL1RAP	3.14E-05	0.000145367	0.73905967	0.73905967	trans
cg20470643_MIR548E	3.14E-05	0.000145369	0.709987156	0.709987156	trans
cg20869369_ZBTB40-IT1	3.14E-05	0.000145369	0.719813643	0.719813643	trans
cg22676901_SNRPGP13	3.14E-05	0.000145378	-0.719253968	0.719253968	trans
cg16255663_UBTFL3	3.14E-05	0.000145391	-0.686869558	0.686869558	trans
cg15408512_MS4A2	3.14E-05	0.000145409	-0.861678048	0.861678048	trans
cg09828310_SAR1AP2	3.14E-05	0.000145409	-0.703838333	0.703838333	trans
cg06838215_TRBV22OR9-2	3.14E-05	0.000145409	-0.697658419	0.697658419	trans
cg06838215_RNU6-271P	3.14E-05	0.000145409	-0.697658419	0.697658419	trans
cg05154833_GDF7	3.14E-05	0.000145409	-0.667722049	0.667722049	trans
cg17364850_OR9M1P	3.14E-05	0.00014541	0.63777818	0.63777818	trans
cg01843742_RN7SKP77	3.14E-05	0.000145411	2.882574103	2.882574103	trans
cg05898161_PYHIN5P	3.14E-05	0.000145416	-0.755892628	0.755892628	trans
cg15122841_SFRP5	3.14E-05	0.000145418	-1.251996594	1.251996594	trans
cg07201861_UBTFL3	3.14E-05	0.000145418	-0.720780078	0.720780078	trans
cg12664613_IGKJ4	3.14E-05	0.000145421	-0.732317478	0.732317478	trans
cg15476410_UNC5C	3.14E-05	0.000145423	0.840145083	0.840145083	trans
cg03301582_LINC02476	3.14E-05	0.000145425	0.712172841	0.712172841	trans
cg20339553_RPS26P5	3.14E-05	0.000145426	0.744396952	0.744396952	trans
cg15541635_RNU6-1065P	3.14E-05	0.000145426	0.787574899	0.787574899	trans
cg22402121_RNU2-29P	3.14E-05	0.000145428	0.659171382	0.659171382	trans
cg16810969_HOXC9	3.14E-05	0.000145429	-0.697857174	0.697857174	trans
cg12740725_RPL26P29	3.14E-05	0.00014543	-0.98716595	0.98716595	trans
cg13692482_SNORD115-9	3.14E-05	0.00014543	-0.876552893	0.876552893	trans
cg20366486_NMS	3.14E-05	0.00014543	0.821005804	0.821005804	trans
cg02951237_PIRT	3.14E-05	0.00014543	0.743348274	0.743348274	trans
cg03033996_RPL15P20	3.14E-05	0.000145431	-0.761624957	0.761624957	trans
cg09640764_TRGVB	3.14E-05	0.000145431	-1.26119873	1.26119873	trans
cg08186671_CSMD3	3.14E-05	0.000145435	-0.860007101	0.860007101	trans
cg04223606_MIR2113	3.14E-05	0.000145439	1.039323342	1.039323342	trans
cg21077610_ZNF962P	3.14E-05	0.000145447	0.784358824	0.784358824	trans
cg14054162_MIR889	3.14E-05	0.000145458	-0.796190615	0.796190615	trans
cg24543696_RNU6-785P	3.14E-05	0.00014546	-1.562706879	1.562706879	trans
cg11500903_PPP1R36	3.14E-05	0.000145463	0.736618849	0.736618849	trans
cg19834563_RN7SL89P	3.14E-05	0.000145469	-0.678345278	0.678345278	trans
cg12655250_TMEM232	3.14E-05	0.000145471	0.713839676	0.713839676	trans
cg17201960_CYCSP6	3.14E-05	0.000145477	0.701601396	0.701601396	trans
cg07784793_NPY4R	3.14E-05	0.000145482	-0.807155484	0.807155484	trans
cg05260298_RNU6-900P	3.14E-05	0.000145485	-0.674543767	0.674543767	trans
cg12462499_PRB3	3.14E-05	0.000145489	-0.736217421	0.736217421	trans
cg15175351_ARL2BPP3	3.15E-05	0.000145522	0.688998679	0.688998679	trans
cg07474672_TRAJ10	3.15E-05	0.000145523	-0.749387749	0.749387749	trans
cg21299256_RNA5SP388	3.15E-05	0.000145536	0.768106258	0.768106258	trans
cg00879723_FXYD6	3.15E-05	0.000145539	0.704051069	0.704051069	trans
cg06105747_TRBV7-3	3.15E-05	0.000145547	-0.732890048	0.732890048	trans
cg09653424_LINC01874	3.15E-05	0.000145561	0.711460222	0.711460222	trans
cg09653424_RNA5SP89	3.15E-05	0.000145561	0.711460222	0.711460222	trans
cg09653424_SNORD32B	3.15E-05	0.000145561	0.711460222	0.711460222	trans
cg09919756_ACTN4P1	3.15E-05	0.000145561	-0.718939475	0.718939475	trans
cg14641472_NETO1	3.15E-05	0.000145561	0.726040871	0.726040871	trans
cg02566953_IGHV3-43	3.15E-05	0.000145561	-0.785555444	0.785555444	trans
cg27146574_KIAA1586	3.15E-05	0.000145564	-0.985092398	0.985092398	trans
cg02867811_LINC01757	3.15E-05	0.000145565	-0.737674755	0.737674755	trans
cg10268985_KLKB1	3.15E-05	0.000145584	0.825195324	0.825195324	trans
cg23024553_TMEM233	3.15E-05	0.000145588	0.66122818	0.66122818	trans
cg14335687_RPS7P15	3.15E-05	0.000145592	0.741322435	0.741322435	trans
cg10801331_MIPEPP1	3.15E-05	0.000145602	-1.47604071	1.47604071	trans
cg08018007_CYP26B1	3.15E-05	0.000145611	-0.803238035	0.803238035	trans
cg10288502_RPL32P12	3.15E-05	0.000145631	-0.716696829	0.716696829	trans
cg20831648_OR12D3	3.15E-05	0.000145647	-0.684427799	0.684427799	trans
cg02145137_CALM2P4	3.15E-05	0.000145669	-0.767498949	0.767498949	trans
cg03560018_SNORD116-12	3.15E-05	0.000145674	0.680721173	0.680721173	trans
cg03534770_IGKV1OR2-3	3.15E-05	0.000145677	-0.733023471	0.733023471	trans
cg03534770_MIR548A1	3.15E-05	0.000145677	-0.733023471	0.733023471	trans
cg03534770_RPS29P15	3.15E-05	0.000145677	-0.733023471	0.733023471	trans
cg03534770_RPL30P12	3.15E-05	0.000145677	-0.733023471	0.733023471	trans
cg14924064_CNIH3-AS2	3.15E-05	0.000145683	0.724638623	0.724638623	trans
cg09495418_NFATC4	3.15E-05	0.000145684	0.735086207	0.735086207	trans
cg04662079_PRM1	3.15E-05	0.000145687	-0.832859583	0.832859583	trans
cg23209353_HSPE1P11	3.15E-05	0.000145691	0.756551738	0.756551738	trans
cg20121803_PRR20C	3.15E-05	0.000145697	-0.661351138	0.661351138	trans
cg08268925_HS6ST3	3.15E-05	0.000145704	-0.743364008	0.743364008	trans
cg13360540_LMX1A-AS1	3.15E-05	0.00014571	-0.737771551	0.737771551	trans
cg24831391_GRAPL	3.15E-05	0.00014571	-0.725549044	0.725549044	trans
cg19477551_HRH4	3.15E-05	0.00014571	1.109783175	1.109783175	trans
cg08823359_RNU7-67P	3.15E-05	0.00014571	-0.671388962	0.671388962	trans
cg08823359_RNU6-1273P	3.15E-05	0.00014571	-0.671388962	0.671388962	trans
cg08823359_RPS6P21	3.15E-05	0.00014571	-0.671388962	0.671388962	trans
cg08823359_LINC00446	3.15E-05	0.00014571	-0.671388962	0.671388962	trans
cg08823359_PDILT	3.15E-05	0.00014571	-0.671388962	0.671388962	trans
cg08823359_DSCR8	3.15E-05	0.00014571	-0.671388962	0.671388962	trans
cg02792740_GATAD1	3.15E-05	0.00014571	0.746746665	0.746746665	trans
cg03985285_DPP4	3.15E-05	0.00014571	0.653145392	0.653145392	trans
cg12917253_LINC01221	3.15E-05	0.00014571	0.74639976	0.74639976	trans
cg24968733_MIR32	3.15E-05	0.00014571	-0.769059146	0.769059146	trans
cg14946503_H19	3.15E-05	0.000145723	0.961864288	0.961864288	trans
cg12845678_RPL7P4	3.15E-05	0.000145724	0.745032852	0.745032852	trans
cg11086960_RPS3AP54	3.15E-05	0.000145726	-0.760627546	0.760627546	trans
cg10318621_LMX1A-AS2	3.15E-05	0.000145728	-0.77819316	0.77819316	trans
cg20638896_CD300E	3.15E-05	0.000145731	0.768124763	0.768124763	trans
cg05230816_RPSAP43	3.15E-05	0.000145737	-0.739830079	0.739830079	trans
cg23719318_RNASE3	3.15E-05	0.000145741	-0.717777778	0.717777778	trans
cg07218995_RPL7AP7	3.15E-05	0.000145744	0.720546943	0.720546943	trans
cg13672736_GJC1	3.15E-05	0.000145744	-0.728553798	0.728553798	trans
cg10039163_TRAV9-2	3.15E-05	0.000145746	-0.741429593	0.741429593	trans
cg01510218_WEE2	3.15E-05	0.000145749	0.731696369	0.731696369	trans
cg23209353_AHSA2P	3.15E-05	0.000145751	0.73608418	0.73608418	trans
cg10738933_RBMXP1	3.15E-05	0.000145751	0.82914661	0.82914661	trans
cg11086960_LINC00578	3.15E-05	0.000145762	-0.805428319	0.805428319	trans
cg15044121_ABLIM3	3.15E-05	0.000145767	0.712986623	0.712986623	trans
cg01589701_SHANK2-AS3	3.15E-05	0.000145767	0.725402671	0.725402671	trans
cg10039163_ETS1	3.15E-05	0.000145767	-0.748270593	0.748270593	trans
cg14364882_RN7SL420P	3.15E-05	0.000145767	-0.730527382	0.730527382	trans
cg14364882_LINC02010	3.15E-05	0.000145767	-0.730527382	0.730527382	trans
cg14364882_RN7SKP62	3.15E-05	0.000145767	-0.730527382	0.730527382	trans
cg14364882_HNRNPA1P1	3.15E-05	0.000145767	-0.730527382	0.730527382	trans
cg14364882_DNAJA1P4	3.15E-05	0.000145767	-0.730527382	0.730527382	trans
cg14364882_NHP2P2	3.15E-05	0.000145767	-0.730527382	0.730527382	trans
cg14364882_RPS21P8	3.15E-05	0.000145767	-0.730527382	0.730527382	trans
cg14364882_GRPEL2P1	3.15E-05	0.000145767	-0.730527382	0.730527382	trans
cg14364882_SNORD115-28	3.15E-05	0.000145767	-0.730527382	0.730527382	trans
cg05230816_RNU2-48P	3.15E-05	0.000145769	-0.773359296	0.773359296	trans
cg21342350_PRICKLE2-AS3	3.15E-05	0.000145783	0.718697909	0.718697909	trans
cg12874961_RNU6-990P	3.15E-05	0.000145784	0.705361167	0.705361167	trans
cg08033828_RNA5SP194	3.15E-05	0.000145786	0.732065556	0.732065556	trans
cg17741818_RNU6-705P	3.15E-05	0.000145789	-0.768245223	0.768245223	trans
cg10219626_RNU7-187P	3.15E-05	0.000145801	-0.766200605	0.766200605	trans
cg01576275_MIR511	3.15E-05	0.000145803	0.735766872	0.735766872	trans
cg21298523_PKD1P2	3.15E-05	0.000145803	-0.704679879	0.704679879	trans
cg18343899_IGHV5-51	3.15E-05	0.000145803	-0.899008683	0.899008683	trans
cg07096305_WASHC4	3.15E-05	0.000145803	0.715723208	0.715723208	trans
cg15735438_GAP43	3.15E-05	0.000145803	0.690832002	0.690832002	trans
cg11083638_IGHV6-1	3.15E-05	0.000145822	0.845256804	0.845256804	trans
cg00545295_RDH5	3.16E-05	0.000145854	0.794562733	0.794562733	trans
cg14560276_COL6A6	3.16E-05	0.000145857	-0.799322836	0.799322836	trans
cg25994476_NPM1P18	3.16E-05	0.000145865	0.763581551	0.763581551	trans
cg02365754_MIR2053	3.16E-05	0.000145865	-0.684312887	0.684312887	trans
cg06469326_SNORA7A	3.16E-05	0.000145866	0.752924443	0.752924443	trans
cg20697094_SNORD114-7	3.16E-05	0.000145866	0.706922724	0.706922724	trans
cg16411695_SNORD115-18	3.16E-05	0.000145866	-0.885587079	0.885587079	trans
cg20007465_RN7SL274P	3.16E-05	0.000145869	1.901695807	1.901695807	trans
cg01320505_GOLGA8F	3.16E-05	0.00014587	-1.017033874	1.017033874	trans
cg27251155_RN7SL267P	3.16E-05	0.000145878	-0.721341569	0.721341569	trans
cg19935718_ABCC5	3.16E-05	0.000145891	0.658208123	0.658208123	trans
cg14414949_SHISA8	3.16E-05	0.000145891	-0.80188705	0.80188705	trans
cg02902649_MIR7-3	3.16E-05	0.000145893	-0.647823048	0.647823048	trans
cg05901196_HDAC1P1	3.16E-05	0.000145901	0.732263015	0.732263015	trans
cg27456999_NCAPD2P1	3.16E-05	0.000145901	0.741740425	0.741740425	trans
cg19822890_IFIT3	3.16E-05	0.000145901	0.616121723	0.616121723	trans
cg18024904_NPHS1	3.16E-05	0.000145901	-0.73773016	0.73773016	trans
cg07712165_AMMECR1LP1	3.16E-05	0.000145902	-0.820018088	0.820018088	trans
cg07125024_C19orf18	3.16E-05	0.000145902	0.724844665	0.724844665	trans
cg24561600_PSAT1P4	3.16E-05	0.000145903	-0.632242996	0.632242996	trans
cg25217772_MTND4P10	3.16E-05	0.000145909	-0.666637599	0.666637599	trans
cg08044704_CLUHP5	3.16E-05	0.000145921	-0.726275438	0.726275438	trans
cg05672380_CECR7	3.16E-05	0.000145934	-0.719309362	0.719309362	trans
cg07405255_FANCD2P2	3.16E-05	0.000145934	-0.856259939	0.856259939	trans
cg05767455_RNU6-554P	3.16E-05	0.00014594	0.734590332	0.734590332	trans
cg06747314_CPNE5	3.16E-05	0.000145941	-0.690212116	0.690212116	trans
cg13370086_SLC9A9-AS1	3.16E-05	0.000145946	-0.831707683	0.831707683	trans
cg17334266_RNU1-52P	3.16E-05	0.000145962	-0.705020022	0.705020022	trans
cg05818394_LINC01264	3.16E-05	0.000145964	0.679567597	0.679567597	trans
cg06338987_LINC00352	3.16E-05	0.000145977	-0.723819922	0.723819922	trans
cg26340737_TUBBP6	3.16E-05	0.000145983	0.688688689	0.688688689	trans
cg06259339_RASA4	3.16E-05	0.000145991	0.722071764	0.722071764	trans
cg25655482_RN7SL205P	3.16E-05	0.000145995	-0.73409649	0.73409649	trans
cg09419843_RNU6-147P	3.16E-05	0.000146002	0.764870213	0.764870213	trans
cg18219565_MAP1LC3BP1	3.16E-05	0.00014601	-0.969892543	0.969892543	trans
cg25159207_LINC01874	3.16E-05	0.000146012	0.706505513	0.706505513	trans
cg25159207_RNA5SP89	3.16E-05	0.000146012	0.706505513	0.706505513	trans
cg25159207_SNORD32B	3.16E-05	0.000146012	0.706505513	0.706505513	trans
cg13088253_OSTCP5	3.16E-05	0.000146012	-0.816930204	0.816930204	trans
cg19092163_MIR511	3.16E-05	0.00014602	0.768289577	0.768289577	trans
cg01577475_FGFR3P1	3.16E-05	0.000146021	0.713247502	0.713247502	trans
cg15866089_NKX1-2	3.16E-05	0.000146021	0.666144898	0.666144898	trans
cg11500903_LINC01708	3.16E-05	0.000146026	0.720611011	0.720611011	trans
cg11893742_ACSL6-AS1	3.16E-05	0.000146036	0.749711136	0.749711136	trans
cg21578644_IGLV9-49	3.16E-05	0.000146042	-0.665356681	0.665356681	trans
cg25033405_GALNT9	3.16E-05	0.000146045	-0.685572869	0.685572869	trans
cg02792740_TCF12	3.16E-05	0.000146049	0.728673119	0.728673119	trans
cg04015501_PCDH8P1	3.16E-05	0.000146049	-0.825057783	0.825057783	trans
cg24856383_RPL34P19	3.16E-05	0.00014605	1.017437055	1.017437055	trans
cg07307335_ERICH4	3.16E-05	0.000146057	-0.826228229	0.826228229	trans
cg05154833_OR52N4	3.16E-05	0.000146059	-0.67483331	0.67483331	trans
cg16601957_BTN3A3	3.16E-05	0.000146059	0.759425709	0.759425709	trans
cg01727128_ANKRD30A	3.16E-05	0.000146074	0.72968198	0.72968198	trans
cg06619035_RNY4P9	3.16E-05	0.000146075	-0.830579299	0.830579299	trans
cg03929761_MEMO1P3	3.16E-05	0.000146078	0.714951425	0.714951425	trans
cg26594488_RN7SKP212	3.16E-05	0.000146082	-0.679487126	0.679487126	trans
cg24856383_TIMM23B-AGAP6	3.16E-05	0.00014609	1.018456789	1.018456789	trans
cg06176987_DPT	3.16E-05	0.000146095	-0.692304703	0.692304703	trans
cg14924064_KCNQ5-AS1	3.16E-05	0.000146095	0.717572417	0.717572417	trans
cg04544994_RPL21P103	3.16E-05	0.000146104	0.688718481	0.688718481	trans
cg26356782_LINC01015	3.16E-05	0.000146104	0.784707462	0.784707462	trans
cg12664613_RNU6ATAC3P	3.16E-05	0.000146104	-0.764576255	0.764576255	trans
cg09889848_IGLV5-48	3.16E-05	0.000146106	0.752495917	0.752495917	trans
cg26482585_HNRNPA1P53	3.16E-05	0.000146122	0.869751207	0.869751207	trans
cg13626246_IFNA12P	3.16E-05	0.000146122	0.71225964	0.71225964	trans
cg18474443_TBC1D3P7	3.16E-05	0.000146122	-0.775988352	0.775988352	trans
cg15120247_IAPP	3.16E-05	0.000146122	0.729604423	0.729604423	trans
cg03480243_OR10V1	3.16E-05	0.000146127	-0.716347776	0.716347776	trans
cg00227093_RPS3AP39	3.16E-05	0.000146127	0.730976017	0.730976017	trans
cg22055719_KANK1P1	3.16E-05	0.000146129	0.755501173	0.755501173	trans
cg22280068_CD28	3.16E-05	0.000146129	-0.74115912	0.74115912	trans
cg14711243_MIR608	3.16E-05	0.000146143	0.759315277	0.759315277	trans
cg18452169_IGKV2-24	3.16E-05	0.000146145	-0.976092019	0.976092019	trans
cg06176987_IGLV8-61	3.16E-05	0.000146146	-0.699058549	0.699058549	trans
cg02426343_OR4F6	3.16E-05	0.000146153	-0.729772721	0.729772721	trans
cg13655986_TBC1D3P3	3.16E-05	0.000146159	-0.725153789	0.725153789	trans
cg07096305_PAQR3	3.17E-05	0.000146179	0.721218333	0.721218333	trans
cg12377084_RNU4-40P	3.17E-05	0.00014618	0.802684803	0.802684803	trans
cg00919591_LINC00210	3.17E-05	0.00014618	0.70449788	0.70449788	trans
cg16582255_RNU2-20P	3.17E-05	0.000146181	-0.630105146	0.630105146	trans
cg22762615_RN7SKP127	3.17E-05	0.000146181	0.701079511	0.701079511	trans
cg00614959_VN2R1P	3.17E-05	0.000146181	0.712532162	0.712532162	trans
cg07140455_RPS16P9	3.17E-05	0.000146181	0.643825404	0.643825404	trans
cg09789229_NDUFS5P3	3.17E-05	0.000146181	-0.660609683	0.660609683	trans
cg09789229_RPL7P13	3.17E-05	0.000146181	-0.660609683	0.660609683	trans
cg09789229_MED15P5	3.17E-05	0.000146181	-0.660609683	0.660609683	trans
cg09789229_NUP210P2	3.17E-05	0.000146181	-0.660609683	0.660609683	trans
cg09789229_LINC02540	3.17E-05	0.000146181	-0.660609683	0.660609683	trans
cg13523561_MTND1P27	3.17E-05	0.000146181	-0.759339315	0.759339315	trans
cg13523561_RPL30P16	3.17E-05	0.000146181	-0.759339315	0.759339315	trans
cg13523561_OR5BE1P	3.17E-05	0.000146181	-0.759339315	0.759339315	trans
cg13523561_ZSWIM5P1	3.17E-05	0.000146181	-0.759339315	0.759339315	trans
cg07096305_MFSD8	3.17E-05	0.000146182	0.716840615	0.716840615	trans
cg11023174_RNU6ATAC8P	3.17E-05	0.000146182	-0.705573424	0.705573424	trans
cg16977073_FLI1	3.17E-05	0.000146193	-0.731247044	0.731247044	trans
cg10145319_TBC1D21	3.17E-05	0.000146205	-0.681608119	0.681608119	trans
cg07548257_SPART-AS1	3.17E-05	0.000146205	0.715326569	0.715326569	trans
cg04833819_RNU6-95P	3.17E-05	0.000146205	-0.742417823	0.742417823	trans
cg08498272_HIGD2AP1	3.17E-05	0.000146212	0.720473664	0.720473664	trans
cg15494366_LINC01067	3.17E-05	0.000146217	-0.708454823	0.708454823	trans
cg17071409_RPL7P4	3.17E-05	0.000146233	0.746699918	0.746699918	trans
cg00470469_SNORD114-10	3.17E-05	0.000146234	-1.42938093	1.42938093	trans
cg17106653_PAN2	3.17E-05	0.000146236	0.857032647	0.857032647	trans
cg21318603_OR7E140P	3.17E-05	0.000146237	0.683916962	0.683916962	trans
cg11157765_DEFB108C	3.17E-05	0.000146237	-0.728768593	0.728768593	trans
cg26403843_WEE2	3.17E-05	0.000146259	0.725582937	0.725582937	trans
cg21252088_DUTP8	3.17E-05	0.00014626	0.802556963	0.802556963	trans
cg27594583_MRPL42P6	3.17E-05	0.000146263	0.922528167	0.922528167	trans
cg24312537_OR4S1	3.17E-05	0.000146266	-0.702861481	0.702861481	trans
cg15735438_LILRA5	3.17E-05	0.000146266	0.713305206	0.713305206	trans
cg06757548_PRICKLE2-AS3	3.17E-05	0.000146269	0.716962438	0.716962438	trans
cg15494366_RPL5P8	3.17E-05	0.000146269	0.711982074	0.711982074	trans
cg02303400_TMPRSS11D	3.17E-05	0.000146269	0.676269651	0.676269651	trans
cg03011271_PVALEF	3.17E-05	0.000146269	-0.776277033	0.776277033	trans
cg01725383_CPA3	3.17E-05	0.000146271	0.704006361	0.704006361	trans
cg09272186_FMO2	3.17E-05	0.000146274	1.126441398	1.126441398	trans
cg16562709_LINC02066	3.17E-05	0.000146274	0.816441	0.816441	trans
cg19773385_RNU6-949P	3.17E-05	0.000146274	-0.852274156	0.852274156	trans
cg19773385_OR6C65	3.17E-05	0.000146274	-0.852274156	0.852274156	trans
cg19773385_RPL22P20	3.17E-05	0.000146274	-0.852274156	0.852274156	trans
cg19773385_CNN2P7	3.17E-05	0.000146274	-0.852274156	0.852274156	trans
cg26170855_LINC00431	3.17E-05	0.000146282	0.702061246	0.702061246	trans
cg14112569_MRPS5P3	3.17E-05	0.000146292	-0.750784624	0.750784624	trans
cg05093818_DEFB136	3.17E-05	0.000146296	-0.746696376	0.746696376	trans
cg08268925_ZNF251	3.17E-05	0.000146299	0.763453237	0.763453237	trans
cg05579025_RPL41P1	3.17E-05	0.000146299	-0.720388394	0.720388394	trans
cg22762615_RN7SL51P	3.17E-05	0.000146303	0.701835861	0.701835861	trans
cg10746224_SNORD116-12	3.17E-05	0.000146318	-0.759368581	0.759368581	trans
cg14421548_RNU4-20P	3.17E-05	0.000146318	0.702179446	0.702179446	trans
cg23290207_IGHV3-73	3.17E-05	0.000146318	0.778727501	0.778727501	trans
cg03961340_ISCUP1	3.17E-05	0.000146318	-0.717929392	0.717929392	trans
cg03961340_SPACA1	3.17E-05	0.000146318	-0.717929392	0.717929392	trans
cg03961340_ACSM2B	3.17E-05	0.000146318	-0.717929392	0.717929392	trans
cg03961340_RN7SKP169	3.17E-05	0.000146318	-0.717929392	0.717929392	trans
cg15440402_RPS26P31	3.17E-05	0.000146318	-0.820976955	0.820976955	trans
cg02567454_RNU1-101P	3.17E-05	0.000146318	0.701323003	0.701323003	trans
cg14471569_IGKV1OR2-3	3.17E-05	0.000146318	-0.752038683	0.752038683	trans
cg14471569_MIR548A1	3.17E-05	0.000146318	-0.752038683	0.752038683	trans
cg14471569_RPS29P15	3.17E-05	0.000146318	-0.752038683	0.752038683	trans
cg14471569_RPL30P12	3.17E-05	0.000146318	-0.752038683	0.752038683	trans
cg24130945_TAS2R40	3.17E-05	0.000146318	0.653318116	0.653318116	trans
cg13934046_LINC02053	3.17E-05	0.000146318	0.750131763	0.750131763	trans
cg03570263_POTEF-AS1	3.17E-05	0.000146318	-0.674379471	0.674379471	trans
cg03570263_MTND2P22	3.17E-05	0.000146318	-0.674379471	0.674379471	trans
cg03570263_RNA5SP189	3.17E-05	0.000146318	-0.674379471	0.674379471	trans
cg03570263_RNU6-253P	3.17E-05	0.000146318	-0.674379471	0.674379471	trans
cg03570263_SFTPA3P	3.17E-05	0.000146318	-0.674379471	0.674379471	trans
cg03570263_RN7SL586P	3.17E-05	0.000146318	-0.674379471	0.674379471	trans
cg06722639_RN7SL284P	3.17E-05	0.000146318	0.699728999	0.699728999	trans
cg07140455_RNVU1-17	3.17E-05	0.000146318	0.613779434	0.613779434	trans
cg07140455_GEMIN2P1	3.17E-05	0.000146318	0.613779434	0.613779434	trans
cg07140455_MYCNUT	3.17E-05	0.000146318	0.613779434	0.613779434	trans
cg07140455_RNU7-182P	3.17E-05	0.000146318	0.613779434	0.613779434	trans
cg07140455_HAGLROS	3.17E-05	0.000146318	0.613779434	0.613779434	trans
cg07140455_C3orf85	3.17E-05	0.000146318	0.613779434	0.613779434	trans
cg07140455_RN7SL415P	3.17E-05	0.000146318	0.613779434	0.613779434	trans
cg07140455_DYNLL1P7	3.17E-05	0.000146318	0.613779434	0.613779434	trans
cg07140455_LINC00208	3.17E-05	0.000146318	0.613779434	0.613779434	trans
cg07140455_PAEP	3.17E-05	0.000146318	0.613779434	0.613779434	trans
cg07140455_LINC02668	3.17E-05	0.000146318	0.613779434	0.613779434	trans
cg07140455_RPS7P9	3.17E-05	0.000146318	0.613779434	0.613779434	trans
cg07140455_OR4C4P	3.17E-05	0.000146318	0.613779434	0.613779434	trans
cg07140455_RNU6-1175P	3.17E-05	0.000146318	0.613779434	0.613779434	trans
cg07140455_DNAJA1P1	3.17E-05	0.000146318	0.613779434	0.613779434	trans
cg07140455_RNA5SP430	3.17E-05	0.000146318	0.613779434	0.613779434	trans
cg07140455_KRTAP12-3	3.17E-05	0.000146318	0.613779434	0.613779434	trans
cg04072177_RPS29P6	3.17E-05	0.000146325	-0.842727016	0.842727016	trans
cg04470905_CCNYL2	3.17E-05	0.000146332	0.669181717	0.669181717	trans
cg11935063_SNORA2C	3.17E-05	0.000146334	0.706927708	0.706927708	trans
cg24232693_NUTM2D	3.17E-05	0.000146334	0.719564058	0.719564058	trans
cg06320570_HSD3BP2	3.17E-05	0.000146334	-1.144818972	1.144818972	trans
cg12482253_KRTAP1-5	3.17E-05	0.000146337	-0.745211444	0.745211444	trans
cg25479848_SLC25A6P6	3.17E-05	0.000146342	0.699832838	0.699832838	trans
cg11593799_WBP1P2	3.17E-05	0.000146349	0.731987877	0.731987877	trans
cg11216917_AP4S1	3.17E-05	0.000146349	0.744221309	0.744221309	trans
cg04000274_ZNF658B	3.17E-05	0.000146349	-1.061114233	1.061114233	trans
cg09073052_HTR5A	3.17E-05	0.000146356	0.686122932	0.686122932	trans
cg00414136_RPS15P9	3.17E-05	0.000146363	-0.678700801	0.678700801	trans
cg03956042_RNF212	3.17E-05	0.000146366	0.696217602	0.696217602	trans
cg02589878_ACTN2	3.17E-05	0.000146383	-0.79574535	0.79574535	trans
cg17355385_MIR218-2	3.17E-05	0.000146384	0.616806279	0.616806279	trans
cg14780957_ERRFI1	3.17E-05	0.000146386	-0.769140609	0.769140609	trans
cg15741247_GUCA2B	3.17E-05	0.000146394	0.709071136	0.709071136	trans
cg10746224_OR5S1P	3.17E-05	0.000146417	0.705986482	0.705986482	trans
cg04520897_TPSB2	3.17E-05	0.000146427	0.984772078	0.984772078	trans
cg09642825_LINC01874	3.17E-05	0.000146427	0.701120319	0.701120319	trans
cg09642825_RNA5SP89	3.17E-05	0.000146427	0.701120319	0.701120319	trans
cg09642825_SNORD32B	3.17E-05	0.000146427	0.701120319	0.701120319	trans
cg08111847_RPL9P16	3.17E-05	0.00014643	0.709178566	0.709178566	trans
cg12877532_RNU6-213P	3.17E-05	0.00014643	-0.783596721	0.783596721	trans
cg08548734_LINC01264	3.17E-05	0.00014643	0.671637127	0.671637127	trans
cg12148898_OR51S1	3.17E-05	0.00014643	0.797631188	0.797631188	trans
cg12148898_OR4K15	3.17E-05	0.00014643	0.797631188	0.797631188	trans
cg25040746_SPEM1	3.17E-05	0.000146444	-1.619167881	1.619167881	trans
cg03741498_IPO7P2	3.18E-05	0.000146464	0.752774	0.752774	trans
cg20196141_FTH1P15	3.18E-05	0.000146464	0.813147465	0.813147465	trans
cg00077738_RNA5SP322	3.18E-05	0.000146464	0.728904701	0.728904701	trans
cg27345524_LINC00174	3.18E-05	0.000146475	0.729174792	0.729174792	trans
cg24876773_TRBV7-6	3.18E-05	0.000146475	0.753089943	0.753089943	trans
cg15157699_NAA11	3.18E-05	0.000146475	0.807802596	0.807802596	trans
cg06578832_SHC3	3.18E-05	0.000146476	0.708913968	0.708913968	trans
cg04513703_NGF	3.18E-05	0.000146479	-0.687638358	0.687638358	trans
cg08220149_SUCLA2P2	3.18E-05	0.000146484	0.709567603	0.709567603	trans
cg26414417_PTPN5	3.18E-05	0.000146484	-0.725246662	0.725246662	trans
cg15664152_SUCLA2P2	3.18E-05	0.000146492	0.710867443	0.710867443	trans
cg02541251_LINC01784	3.18E-05	0.000146494	-0.765752981	0.765752981	trans
cg02541251_PRAMEF11	3.18E-05	0.000146494	-0.765752981	0.765752981	trans
cg02541251_DPY19L4P2	3.18E-05	0.000146494	-0.765752981	0.765752981	trans
cg05013064_MAS1L	3.18E-05	0.000146494	0.702650134	0.702650134	trans
cg14755254_CNTNAP4	3.18E-05	0.000146499	-0.690389571	0.690389571	trans
cg15125392_RNU5F-6P	3.18E-05	0.000146502	-0.76784124	0.76784124	trans
cg18180710_CCDC171	3.18E-05	0.000146508	0.803638563	0.803638563	trans
cg23183144_ELFN1-AS1	3.18E-05	0.000146508	-0.660212083	0.660212083	trans
cg09391279_HS3ST4	3.18E-05	0.000146508	0.688674751	0.688674751	trans
cg14801778_CFHR2	3.18E-05	0.000146508	-0.758363204	0.758363204	trans
cg05056349_PLEK	3.18E-05	0.000146508	-0.675046669	0.675046669	trans
cg01467903_SNORA70C	3.18E-05	0.000146509	0.747893604	0.747893604	trans
cg17813879_DLK1	3.18E-05	0.000146518	0.694980711	0.694980711	trans
cg02792740_TLR5	3.18E-05	0.00014652	0.738599768	0.738599768	trans
cg16596598_SMIM43	3.18E-05	0.00014652	-0.782839975	0.782839975	trans
cg27437721_GRAMD4P2	3.18E-05	0.00014652	-0.680643595	0.680643595	trans
cg12836961_MAFA	3.18E-05	0.000146525	0.81709859	0.81709859	trans
cg09563940_GRAMD4P2	3.18E-05	0.000146536	0.726138618	0.726138618	trans
cg17106653_SNRK-AS1	3.18E-05	0.000146551	0.861163355	0.861163355	trans
cg04299170_PSLNR	3.18E-05	0.000146553	0.776120909	0.776120909	trans
cg05389034_RN7SKP127	3.18E-05	0.000146555	-1.130465642	1.130465642	trans
cg15762175_ACOT2	3.18E-05	0.000146557	0.743468809	0.743468809	trans
cg02792740_UBE2D1	3.18E-05	0.00014656	0.714009073	0.714009073	trans
cg16071815_HMGB1P25	3.18E-05	0.00014656	-0.74427506	0.74427506	trans
cg12793711_SLC25A27	3.18E-05	0.00014656	0.732940427	0.732940427	trans
cg04663690_GAPDHP25	3.18E-05	0.00014656	-0.807381433	0.807381433	trans
cg23989409_COX6A1P3	3.18E-05	0.000146569	-0.708531681	0.708531681	trans
cg11314630_HNRNPA1P43	3.18E-05	0.000146574	0.858088626	0.858088626	trans
cg02207084_MTATP8P1	3.18E-05	0.000146574	-0.871706435	0.871706435	trans
cg10886620_ABI3BP	3.18E-05	0.000146575	1.218505662	1.218505662	trans
cg14193001_IGKJ4	3.18E-05	0.000146588	-0.639019947	0.639019947	trans
cg23987549_DEFB126	3.18E-05	0.000146589	1.181611892	1.181611892	trans
cg15530026_RNA5SP194	3.18E-05	0.000146589	0.741713307	0.741713307	trans
cg05264324_SERPINB7	3.18E-05	0.000146599	0.70623583	0.70623583	trans
cg20695805_MYBPC1	3.18E-05	0.000146606	0.67472697	0.67472697	trans
cg00625610_MTATP8P1	3.18E-05	0.000146615	-1.177002586	1.177002586	trans
cg19526562_PRICKLE2-AS2	3.18E-05	0.000146625	0.705806525	0.705806525	trans
cg00534626_LINC02247	3.18E-05	0.000146625	-0.765896479	0.765896479	trans
cg10217166_STK32B	3.18E-05	0.000146629	0.679089778	0.679089778	trans
cg20273576_KCNB1	3.18E-05	0.000146629	0.732494216	0.732494216	trans
cg24975986_CYP4Z2P	3.18E-05	0.000146646	0.74631675	0.74631675	trans
cg26759296_GAPDHP49	3.18E-05	0.000146646	0.698505121	0.698505121	trans
cg22821472_HES3	3.18E-05	0.000146646	0.667753764	0.667753764	trans
cg24699670_SPART-AS1	3.18E-05	0.00014665	0.718038394	0.718038394	trans
cg17867325_NDUFAB1P1	3.18E-05	0.000146657	1.119989073	1.119989073	trans
cg13900350_RNU6-1000P	3.18E-05	0.000146657	-0.76338699	0.76338699	trans
cg26495575_MIR1245A	3.18E-05	0.000146657	-0.675141131	0.675141131	trans
cg09773141_MYBPH	3.18E-05	0.000146662	-0.714303099	0.714303099	trans
cg10168351_RN7SL255P	3.18E-05	0.000146663	-0.664255499	0.664255499	trans
cg09391279_PLG	3.18E-05	0.000146666	-0.731001381	0.731001381	trans
cg01616178_OR51A4	3.18E-05	0.000146666	0.8143107	0.8143107	trans
cg11466832_SNORD42B	3.18E-05	0.00014667	0.729848816	0.729848816	trans
cg17337670_ADGRA1	3.18E-05	0.00014667	-0.721225225	0.721225225	trans
cg07474672_FABP7P1	3.18E-05	0.000146672	-0.747026148	0.747026148	trans
cg22751099_RNU6-433P	3.18E-05	0.000146673	0.737970737	0.737970737	trans
cg07957827_HCAR2	3.18E-05	0.000146673	0.718991673	0.718991673	trans
cg19834563_OR10V1	3.18E-05	0.000146675	-0.6978887	0.6978887	trans
cg10854295_RNU2-36P	3.18E-05	0.000146677	-2.143701132	2.143701132	trans
cg23441018_RPL7P4	3.18E-05	0.000146688	0.724640567	0.724640567	trans
cg20137750_TFCP2L1	3.18E-05	0.000146693	-0.651376806	0.651376806	trans
cg14703553_RPS3AP11	3.18E-05	0.000146693	0.803081653	0.803081653	trans
cg07905199_C2	3.18E-05	0.000146694	-0.70060052	0.70060052	trans
cg05226043_LINC00366	3.18E-05	0.000146695	0.691804192	0.691804192	trans
cg12513911_POTEH	3.18E-05	0.000146696	0.879826716	0.879826716	trans
cg07201614_RNA5SP247	3.18E-05	0.000146698	0.735467993	0.735467993	trans
cg15857329_POM121L8P	3.18E-05	0.000146699	0.710709893	0.710709893	trans
cg18346106_SLCO2B1	3.18E-05	0.000146699	-0.869711733	0.869711733	trans
cg24856383_SMYD3-AS1	3.18E-05	0.000146718	1.021746588	1.021746588	trans
cg11835347_IPO7P2	3.18E-05	0.000146718	0.725739635	0.725739635	trans
cg18668020_MIR342	3.18E-05	0.000146722	-0.812093416	0.812093416	trans
cg18714448_HSP90AA5P	3.18E-05	0.000146722	0.769734578	0.769734578	trans
cg08818130_ZNF676	3.18E-05	0.000146722	-1.02271819	1.02271819	trans
cg16601957_DUSP5P2	3.18E-05	0.000146728	-0.785976313	0.785976313	trans
cg19740643_DNAJC17P1	3.18E-05	0.000146735	-0.924435085	0.924435085	trans
cg15122841_ADAMTS14	3.18E-05	0.000146744	-1.247269241	1.247269241	trans
cg20290983_TNPO1P3	3.18E-05	0.000146748	-0.728090652	0.728090652	trans
cg16977073_CNN3P1	3.18E-05	0.000146757	-0.740174015	0.740174015	trans
cg00154888_OR52B5P	3.18E-05	0.00014676	0.728190953	0.728190953	trans
cg03741498_SLC25A27	3.19E-05	0.000146771	0.754179197	0.754179197	trans
cg02909688_SPATA31A6	3.19E-05	0.000146771	0.72181245	0.72181245	trans
cg22232119_RN7SKP217	3.19E-05	0.000146783	0.755006035	0.755006035	trans
cg09176287_RN7SKP198	3.19E-05	0.00014679	0.733848418	0.733848418	trans
cg14409406_LINC00411	3.19E-05	0.000146798	-0.693384423	0.693384423	trans
cg16183361_RNU1-94P	3.19E-05	0.000146804	1.160390535	1.160390535	trans
cg07080372_SHANK2-AS3	3.19E-05	0.000146824	0.718709602	0.718709602	trans
cg16913250_HLA-DPB1	3.19E-05	0.000146825	-0.892852216	0.892852216	trans
cg16062368_RNU6-451P	3.19E-05	0.000146827	-0.758565129	0.758565129	trans
cg22762615_CALHM1	3.19E-05	0.000146827	0.696992146	0.696992146	trans
cg01008267_RNU6-23P	3.19E-05	0.000146827	-0.719479556	0.719479556	trans
cg16596598_CDO1	3.19E-05	0.000146827	-0.749162384	0.749162384	trans
cg03966322_MIR373	3.19E-05	0.000146827	-1.206394425	1.206394425	trans
cg14482968_PPIAP81	3.19E-05	0.000146835	-0.664749052	0.664749052	trans
cg06169048_HMGN2P18	3.19E-05	0.000146837	-0.701034576	0.701034576	trans
cg06169048_RNU6-961P	3.19E-05	0.000146837	-0.701034576	0.701034576	trans
cg06169048_RNU6-235P	3.19E-05	0.000146837	-0.701034576	0.701034576	trans
cg06169048_MIR489	3.19E-05	0.000146837	-0.701034576	0.701034576	trans
cg06169048_RNASE9	3.19E-05	0.000146837	-0.701034576	0.701034576	trans
cg06169048_LINC01718	3.19E-05	0.000146837	-0.701034576	0.701034576	trans
cg14790739_KRT18P42	3.19E-05	0.000146851	-0.758794844	0.758794844	trans
cg16992039_MTND5P19	3.19E-05	0.000146852	-0.904616054	0.904616054	trans
cg22491001_SCP2D1	3.19E-05	0.000146852	0.677704621	0.677704621	trans
cg07506153_NKX6-1	3.19E-05	0.000146867	-0.737198727	0.737198727	trans
cg01800262_LINC01687	3.19E-05	0.000146886	-0.687619287	0.687619287	trans
cg10842456_IGKV4-1	3.19E-05	0.00014689	-0.690330011	0.690330011	trans
cg08776711_DFFB	3.19E-05	0.000146906	0.71251423	0.71251423	trans
cg05368609_SLC6A7	3.19E-05	0.000146906	-0.801891913	0.801891913	trans
cg15374032_LINC02782	3.19E-05	0.000146913	-0.797537803	0.797537803	trans
cg24952959_RNU6-784P	3.19E-05	0.000146915	-0.710368679	0.710368679	trans
cg00070370_RPL7AP7	3.19E-05	0.000146915	-0.7211965	0.7211965	trans
cg22061776_C4BPAP1	3.19E-05	0.000146918	0.717982218	0.717982218	trans
cg19952435_ARHGEF2-AS1	3.19E-05	0.000146918	0.696507944	0.696507944	trans
cg19996254_MIR655	3.19E-05	0.000146918	0.647828658	0.647828658	trans
cg22986597_LINC01153	3.19E-05	0.000146921	0.671119863	0.671119863	trans
cg10492042_RND1	3.19E-05	0.000146926	1.109198933	1.109198933	trans
cg18834259_KRT13	3.19E-05	0.000146932	-0.692015286	0.692015286	trans
cg14836984_PI16	3.19E-05	0.000146935	-0.872839822	0.872839822	trans
cg12740725_RN7SKP127	3.19E-05	0.000146937	-1.004004177	1.004004177	trans
cg03160526_SLC29A4	3.19E-05	0.000146939	-0.700665665	0.700665665	trans
cg07091544_TLX3	3.19E-05	0.000146941	-0.693591697	0.693591697	trans
cg12513911_TRBV5-7	3.19E-05	0.000146942	0.88776148	0.88776148	trans
cg20150659_LINC02024	3.19E-05	0.000146942	0.751928304	0.751928304	trans
cg17839232_SNORA41	3.19E-05	0.000146948	0.719630533	0.719630533	trans
cg05737004_SNORC	3.19E-05	0.000146951	-0.676167894	0.676167894	trans
cg23664533_GAPDHP24	3.19E-05	0.000146958	0.723708428	0.723708428	trans
cg08991255_WT1-AS	3.19E-05	0.000146959	-0.70141359	0.70141359	trans
cg26482585_RNU6-858P	3.19E-05	0.00014696	0.870521436	0.870521436	trans
cg20964965_RNA5SP177	3.19E-05	0.000146967	-0.678369789	0.678369789	trans
cg02697258_RNA5SP79	3.19E-05	0.000146979	-0.864733447	0.864733447	trans
cg09696135_TRBV20-1	3.19E-05	0.000146981	-0.701938146	0.701938146	trans
cg02340312_LINC01630	3.19E-05	0.000146986	-0.707409473	0.707409473	trans
cg15391723_RNU6-1167P	3.19E-05	0.000146989	-0.78697664	0.78697664	trans
cg13409544_SUCLA2P2	3.19E-05	0.000147	0.716584354	0.716584354	trans
cg01494348_RPL6P25	3.19E-05	0.000147005	0.695562434	0.695562434	trans
cg01843742_RPS29P14	3.19E-05	0.000147013	2.970420715	2.970420715	trans
cg14143172_CMTM5	3.19E-05	0.000147017	0.747406487	0.747406487	trans
cg20137750_LPL	3.19E-05	0.000147021	-0.673659558	0.673659558	trans
cg17918184_CD37	3.19E-05	0.000147022	-0.786856231	0.786856231	trans
cg04549802_USP17L27	3.19E-05	0.000147043	-0.871974175	0.871974175	trans
cg00819420_TRBV22OR9-2	3.19E-05	0.000147043	-0.694933568	0.694933568	trans
cg00819420_RNU6-271P	3.19E-05	0.000147043	-0.694933568	0.694933568	trans
cg25384507_RNU6-1065P	3.19E-05	0.000147044	0.746892977	0.746892977	trans
cg24856383_RPL5P8	3.19E-05	0.000147053	0.976790358	0.976790358	trans
cg16896134_PI16	3.19E-05	0.000147054	-0.831471837	0.831471837	trans
cg14792781_SPART-AS1	3.19E-05	0.000147056	0.716329432	0.716329432	trans
cg27069691_PPIAP66	3.19E-05	0.000147075	-0.797561784	0.797561784	trans
cg26603220_KCTD8	3.19E-05	0.000147087	0.655486739	0.655486739	trans
cg14190294_HOXC13	3.19E-05	0.000147103	-0.917797172	0.917797172	trans
cg11153505_NAMPTP1	3.19E-05	0.000147103	0.615303526	0.615303526	trans
cg17106653_MS4A5	3.19E-05	0.000147115	0.833735262	0.833735262	trans
cg06777189_IGLV9-49	3.19E-05	0.000147118	-0.661027542	0.661027542	trans
cg22055719_ATP5F1AP8	3.20E-05	0.000147124	0.72824679	0.72824679	trans
cg01821644_RNU6-681P	3.20E-05	0.000147124	0.705815077	0.705815077	trans
cg00413587_ST8SIA6-AS1	3.20E-05	0.000147124	-0.985975646	0.985975646	trans
cg05013129_KCNN1	3.20E-05	0.000147132	-0.947913644	0.947913644	trans
cg11514698_LINC01923	3.20E-05	0.000147134	0.838172575	0.838172575	trans
cg04549802_IGLC7	3.20E-05	0.000147139	-0.879471723	0.879471723	trans
cg00260803_HOMER2	3.20E-05	0.000147144	0.680875257	0.680875257	trans
cg10039163_GOLGA6L9	3.20E-05	0.00014715	-0.743538136	0.743538136	trans
cg12917253_EVA1A-AS	3.20E-05	0.000147164	0.774204909	0.774204909	trans
cg12295431_VGLL2	3.20E-05	0.000147178	-0.705952412	0.705952412	trans
cg12295431_MTND2P6	3.20E-05	0.000147178	-0.705952412	0.705952412	trans
cg12295431_MYMK	3.20E-05	0.000147178	-0.705952412	0.705952412	trans
cg12295431_LINC02629	3.20E-05	0.000147178	-0.705952412	0.705952412	trans
cg12295431_ANKRD30BP1	3.20E-05	0.000147178	-0.705952412	0.705952412	trans
cg04826071_LMX1A-AS1	3.20E-05	0.00014718	1.15737187	1.15737187	trans
cg05895034_RNU1-146P	3.20E-05	0.000147184	0.731579	0.731579	trans
cg11023174_CRB3P1	3.20E-05	0.000147185	0.686419136	0.686419136	trans
cg17531430_LINC01087	3.20E-05	0.000147186	-0.868766355	0.868766355	trans
cg08916385_RNU6-48P	3.20E-05	0.000147188	3.459652261	3.459652261	trans
cg24728770_AMBN	3.20E-05	0.000147193	0.688660488	0.688660488	trans
cg16201078_RNU5E-5P	3.20E-05	0.000147199	-0.690397711	0.690397711	trans
cg08547343_IGF2BP3	3.20E-05	0.000147201	0.711048729	0.711048729	trans
cg07294624_ZNF33BP1	3.20E-05	0.000147201	0.765969654	0.765969654	trans
cg23891601_ITGAD	3.20E-05	0.000147201	0.740503259	0.740503259	trans
cg06635371_HCG22	3.20E-05	0.000147201	0.890246301	0.890246301	trans
cg07191900_RPL7P5	3.20E-05	0.000147202	-0.705349601	0.705349601	trans
cg09235504_RNA5SP252	3.20E-05	0.000147202	-1.178443508	1.178443508	trans
cg04607323_RPL15P20	3.20E-05	0.000147212	-0.788748758	0.788748758	trans
cg09235504_LINC01794	3.20E-05	0.000147212	-1.24533205	1.24533205	trans
cg10905486_MTATP6P14	3.20E-05	0.00014722	0.776239016	0.776239016	trans
cg26229593_RPL7P4	3.20E-05	0.000147223	0.738009958	0.738009958	trans
cg16115454_DRD5P2	3.20E-05	0.000147236	0.691704034	0.691704034	trans
cg06379731_BPIFB3	3.20E-05	0.00014724	-0.707902508	0.707902508	trans
cg21018156_ZNF385D-AS2	3.20E-05	0.00014724	-0.579623422	0.579623422	trans
cg17468440_LECT2	3.20E-05	0.000147245	-0.699645568	0.699645568	trans
cg19827854_RN7SL272P	3.20E-05	0.000147246	0.678656056	0.678656056	trans
cg11546475_SUCLA2P2	3.20E-05	0.000147251	0.700875294	0.700875294	trans
cg23209353_MARK1	3.20E-05	0.000147275	0.725355534	0.725355534	trans
cg25421560_RN7SL477P	3.20E-05	0.000147275	-0.728037144	0.728037144	trans
cg02232418_SPSB4	3.20E-05	0.000147277	0.792516069	0.792516069	trans
cg05781968_PFN1P10	3.20E-05	0.00014728	-0.71597493	0.71597493	trans
cg09774124_RNVU1-30	3.20E-05	0.00014728	-0.72709718	0.72709718	trans
cg08044704_OR1F1	3.20E-05	0.000147281	0.725321398	0.725321398	trans
cg19110931_TSLP	3.20E-05	0.000147294	-0.729548559	0.729548559	trans
cg15696658_PCSK1	3.20E-05	0.000147294	0.72189173	0.72189173	trans
cg09817248_RN7SKP239	3.20E-05	0.00014731	2.416042037	2.416042037	trans
cg11465192_TRAV19	3.20E-05	0.000147323	0.723739035	0.723739035	trans
cg22120018_RN7SKP174	3.20E-05	0.000147326	-0.819069796	0.819069796	trans
cg10888461_LINC00454	3.20E-05	0.000147332	-0.719444372	0.719444372	trans
cg00801360_GPHB5	3.20E-05	0.00014734	-0.803441447	0.803441447	trans
cg26975587_CTAGE3P	3.20E-05	0.000147343	0.731535403	0.731535403	trans
cg20344908_S100A7A	3.20E-05	0.000147343	0.718804335	0.718804335	trans
cg05376228_CTAGE3P	3.20E-05	0.000147346	0.738202347	0.738202347	trans
cg11761102_MTNR1A	3.20E-05	0.000147347	-0.666079603	0.666079603	trans
cg02145137_RNA5SP46	3.20E-05	0.000147349	-0.755526791	0.755526791	trans
cg10309244_CTAGE3P	3.20E-05	0.000147349	0.725179938	0.725179938	trans
cg04365481_MROH8	3.20E-05	0.000147353	-0.762788068	0.762788068	trans
cg07861662_RNU6-1000P	3.20E-05	0.000147359	-0.748130085	0.748130085	trans
cg16071815_SNX18P8	3.20E-05	0.000147361	0.726708038	0.726708038	trans
cg15016771_UMOD	3.20E-05	0.000147367	-0.750301833	0.750301833	trans
cg16237565_ONECUT3	3.20E-05	0.000147369	-0.703808068	0.703808068	trans
cg05516020_CNOT4P1	3.20E-05	0.000147369	-0.724628226	0.724628226	trans
cg14181112_RN7SL164P	3.20E-05	0.000147381	-0.701698883	0.701698883	trans
cg01710886_PRDX3P4	3.20E-05	0.000147381	0.708310012	0.708310012	trans
cg03380512_RNU6-610P	3.20E-05	0.000147383	0.707304974	0.707304974	trans
cg19351166_HNRNPA1P60	3.20E-05	0.000147387	-0.696025066	0.696025066	trans
cg18924965_SEC61GP1	3.20E-05	0.000147387	0.684027919	0.684027919	trans
cg06747314_IGHD5-5	3.20E-05	0.000147395	-0.71089793	0.71089793	trans
cg09789229_LAMP5	3.20E-05	0.000147397	0.719768575	0.719768575	trans
cg22871801_CELA2B	3.20E-05	0.000147409	0.737897547	0.737897547	trans
cg01481646_PRICKLE2-AS3	3.20E-05	0.000147417	0.72480679	0.72480679	trans
cg20695805_RPL7P24	3.20E-05	0.000147418	0.696599452	0.696599452	trans
cg02606480_HOXD3	3.20E-05	0.000147418	0.728561227	0.728561227	trans
cg20638896_RPSAP20	3.20E-05	0.000147418	0.755799143	0.755799143	trans
cg22792560_TTC6	3.20E-05	0.00014742	0.703507364	0.703507364	trans
cg18391514_DNAJC17P1	3.20E-05	0.000147426	-0.746706668	0.746706668	trans
cg06469326_SERTM1	3.20E-05	0.000147439	0.720779955	0.720779955	trans
cg11196529_DISP2	3.20E-05	0.000147442	-0.720304863	0.720304863	trans
cg00711529_ITPR1-DT	3.20E-05	0.000147447	0.816315117	0.816315117	trans
cg06320570_RNU6-10P	3.20E-05	0.000147448	-1.097106183	1.097106183	trans
cg07604616_TRAV20	3.20E-05	0.000147448	-0.709148194	0.709148194	trans
cg02196189_HOXC5	3.20E-05	0.000147448	-0.773706795	0.773706795	trans
cg08515884_RN7SL288P	3.21E-05	0.000147456	-0.752446612	0.752446612	trans
cg04485371_OR7D2	3.21E-05	0.000147458	-0.885820674	0.885820674	trans
cg16792066_TBC1D21	3.21E-05	0.000147458	2.104986745	2.104986745	trans
cg16271481_HSPB8	3.21E-05	0.000147465	-0.991151145	0.991151145	trans
cg13362012_RNU7-185P	3.21E-05	0.000147469	-0.761705426	0.761705426	trans
cg02478793_ARF1P2	3.21E-05	0.000147475	0.721614974	0.721614974	trans
cg10452704_LINC01681	3.21E-05	0.000147482	0.684520085	0.684520085	trans
cg17730176_SMCR5	3.21E-05	0.000147489	0.744348079	0.744348079	trans
cg17106653_DMTF1	3.21E-05	0.000147492	0.861574596	0.861574596	trans
cg16328106_RNU2-20P	3.21E-05	0.000147493	0.779997868	0.779997868	trans
cg16000989_MIR556	3.21E-05	0.000147497	-0.701602266	0.701602266	trans
cg05729372_RNU4-25P	3.21E-05	0.000147515	-0.801207247	0.801207247	trans
cg15281051_LINC02522	3.21E-05	0.000147518	-0.708080628	0.708080628	trans
cg15741247_RNA5SP115	3.21E-05	0.000147527	0.7417839	0.7417839	trans
cg07320976_TRBV4-2	3.21E-05	0.000147533	-0.921401017	0.921401017	trans
cg11788945_TRAV20	3.21E-05	0.000147534	-0.723589143	0.723589143	trans
cg23209353_TBC1D32	3.21E-05	0.000147534	0.75532889	0.75532889	trans
cg18743951_DEFB126	3.21E-05	0.000147536	-0.739388623	0.739388623	trans
cg12929983_CDK15	3.21E-05	0.000147546	0.711938577	0.711938577	trans
cg15607358_RN7SL284P	3.21E-05	0.00014755	0.725313765	0.725313765	trans
cg02760915_MIR595	3.21E-05	0.000147552	-0.645945314	0.645945314	trans
cg08044704_RPSAP43	3.21E-05	0.000147552	-0.742750431	0.742750431	trans
cg16559275_GUSBP4	3.21E-05	0.000147559	-0.837417127	0.837417127	trans
cg02443896_PTPRK-AS1	3.21E-05	0.000147576	0.745466908	0.745466908	trans
cg10492858_OR4S1	3.21E-05	0.000147585	-0.699748558	0.699748558	trans
cg24170716_IGLV1-47	3.21E-05	0.000147598	-0.778382186	0.778382186	trans
cg09176287_MTCO1P14	3.21E-05	0.000147601	0.693650112	0.693650112	trans
cg01708411_HSD3BP2	3.21E-05	0.000147601	-0.696714847	0.696714847	trans
cg08258867_OR13D1	3.21E-05	0.000147601	0.734319935	0.734319935	trans
cg23209353_PJVK	3.21E-05	0.000147608	0.748475707	0.748475707	trans
cg20111163_TRAV20	3.21E-05	0.000147608	-0.702006308	0.702006308	trans
cg23209353_GCSAM	3.21E-05	0.000147608	0.762370704	0.762370704	trans
cg05155922_SLC25A27	3.21E-05	0.000147608	0.727978175	0.727978175	trans
cg08258867_MTCO1P21	3.21E-05	0.000147608	0.728632786	0.728632786	trans
cg19822890_TRAV7	3.21E-05	0.000147608	0.656295325	0.656295325	trans
cg00512739_PCSK1	3.21E-05	0.000147611	0.725202915	0.725202915	trans
cg00442570_KRT8P51	3.21E-05	0.000147613	-0.782228782	0.782228782	trans
cg23183144_TUBB4A	3.21E-05	0.000147615	-0.692760989	0.692760989	trans
cg25033405_MSX1	3.21E-05	0.000147645	-0.687421127	0.687421127	trans
cg01373687_ITGA8	3.21E-05	0.000147659	2.2512204	2.2512204	trans
cg03445244_RPL12P13	3.21E-05	0.000147659	0.772799725	0.772799725	trans
cg14513900_RETNLB	3.21E-05	0.000147661	0.696687702	0.696687702	trans
cg21856015_RNU4-28P	3.21E-05	0.000147677	0.709708061	0.709708061	trans
cg00066022_RNU6-498P	3.21E-05	0.000147699	-0.827134459	0.827134459	trans
cg02736186_GJC1	3.21E-05	0.000147699	-0.797810992	0.797810992	trans
cg23962789_CCK	3.21E-05	0.000147699	0.77781789	0.77781789	trans
cg00770754_TYRL	3.21E-05	0.000147702	-0.698045081	0.698045081	trans
cg19482915_MIR2113	3.21E-05	0.000147702	0.690823781	0.690823781	trans
cg21130532_SPART-AS1	3.21E-05	0.000147705	0.709099278	0.709099278	trans
cg00545295_HMGB1P13	3.21E-05	0.000147706	-0.754665795	0.754665795	trans
cg15411736_RNU6-804P	3.21E-05	0.00014771	0.683834508	0.683834508	trans
cg14846514_RNU6-799P	3.21E-05	0.000147718	-0.899430266	0.899430266	trans
cg18026227_LINC01760	3.21E-05	0.00014772	0.686714337	0.686714337	trans
cg16542345_KRTAP6-1	3.21E-05	0.000147745	-0.704183389	0.704183389	trans
cg10854295_PCDHA5	3.21E-05	0.000147756	-2.077509282	2.077509282	trans
cg03799335_RN7SL255P	3.21E-05	0.000147762	-0.824565676	0.824565676	trans
cg12421834_CIBAR1P2	3.21E-05	0.000147762	0.603247916	0.603247916	trans
cg05056349_SDHAP3	3.21E-05	0.000147774	0.689587214	0.689587214	trans
cg18966920_RPL39P6	3.21E-05	0.000147774	0.706568419	0.706568419	trans
cg24856383_FDPSP2	3.21E-05	0.000147778	1.002937616	1.002937616	trans
cg10959048_TRBV3-1	3.21E-05	0.000147782	-0.895129636	0.895129636	trans
cg21351392_UCA1	3.21E-05	0.000147788	-0.703006294	0.703006294	trans
cg24975986_DET1	3.21E-05	0.000147794	0.751434127	0.751434127	trans
cg22168087_HLA-DOB	3.21E-05	0.000147794	0.643276724	0.643276724	trans
cg22827210_HNRNPDLP2	3.21E-05	0.000147794	0.73960342	0.73960342	trans
cg16708692_DEFB130B	3.21E-05	0.000147795	-0.708116719	0.708116719	trans
cg16708692_DEFB130A	3.21E-05	0.000147795	-0.708116719	0.708116719	trans
cg13797425_OR13C9	3.21E-05	0.000147803	0.76693853	0.76693853	trans
cg22761483_S100A11P2	3.22E-05	0.000147805	-0.776484079	0.776484079	trans
cg06320570_CBX1P5	3.22E-05	0.000147839	-1.112357125	1.112357125	trans
cg22052566_S100A7	3.22E-05	0.00014784	-0.852494793	0.852494793	trans
cg12655260_KCNS2	3.22E-05	0.00014784	0.690478181	0.690478181	trans
cg06743283_CDCA7	3.22E-05	0.00014785	-0.760329623	0.760329623	trans
cg08923376_MIR135B	3.22E-05	0.000147851	-2.232438351	2.232438351	trans
cg13868026_LINC01052	3.22E-05	0.000147855	-0.660666366	0.660666366	trans
cg09076900_MYCN	3.22E-05	0.000147856	0.688348633	0.688348633	trans
cg15137954_SNORD115-45	3.22E-05	0.000147857	0.698802882	0.698802882	trans
cg02736583_RNU5E-9P	3.22E-05	0.000147863	0.705716057	0.705716057	trans
cg03127229_LINC01874	3.22E-05	0.000147863	0.700915543	0.700915543	trans
cg03127229_RNA5SP89	3.22E-05	0.000147863	0.700915543	0.700915543	trans
cg03127229_SNORD32B	3.22E-05	0.000147863	0.700915543	0.700915543	trans
cg16627247_SPDYE17	3.22E-05	0.000147865	0.756751558	0.756751558	trans
cg12793711_RPL7P4	3.22E-05	0.000147866	0.723943392	0.723943392	trans
cg22168087_LGI2	3.22E-05	0.000147878	0.699386471	0.699386471	trans
cg08111847_RNU6-1093P	3.22E-05	0.000147878	0.718810056	0.718810056	trans
cg17099212_RNA5SP194	3.22E-05	0.000147879	0.751095186	0.751095186	trans
cg16773502_RNU6-318P	3.22E-05	0.000147883	-0.920031043	0.920031043	trans
cg22179430_PKP4-AS1	3.22E-05	0.000147884	0.736165129	0.736165129	trans
cg23664533_WDR27	3.22E-05	0.000147886	0.702214678	0.702214678	trans
cg20592691_CABS1	3.22E-05	0.000147893	-0.693310271	0.693310271	trans
cg07242776_MYL6P5	3.22E-05	0.000147894	0.686257954	0.686257954	trans
cg10664162_FRMD3	3.22E-05	0.0001479	0.778590829	0.778590829	trans
cg14609104_CD70	3.22E-05	0.000147914	-1.022046296	1.022046296	trans
cg12638476_SV2A	3.22E-05	0.000147914	-0.721032152	0.721032152	trans
cg01016056_LAIR2	3.22E-05	0.000147914	-0.728029882	0.728029882	trans
cg21673338_OR6F1	3.22E-05	0.000147914	-0.815178256	0.815178256	trans
cg00232388_NSA2P5	3.22E-05	0.000147914	0.760949485	0.760949485	trans
cg21086969_FGF8	3.22E-05	0.000147915	-0.693942219	0.693942219	trans
cg02792740_OTUD6B	3.22E-05	0.000147915	0.736585311	0.736585311	trans
cg09884146_NPY	3.22E-05	0.000147917	0.687314725	0.687314725	trans
cg11067347_POTEF-AS1	3.22E-05	0.000147917	0.662253792	0.662253792	trans
cg11067347_MTND2P22	3.22E-05	0.000147917	0.662253792	0.662253792	trans
cg11067347_RNA5SP189	3.22E-05	0.000147917	0.662253792	0.662253792	trans
cg11067347_RNU6-253P	3.22E-05	0.000147917	0.662253792	0.662253792	trans
cg11067347_SFTPA3P	3.22E-05	0.000147917	0.662253792	0.662253792	trans
cg11067347_RN7SL586P	3.22E-05	0.000147917	0.662253792	0.662253792	trans
cg10894164_ARID5A	3.22E-05	0.000147918	-0.756620386	0.756620386	trans
cg17918184_GRAP	3.22E-05	0.000147948	-0.761087595	0.761087595	trans
cg08143343_LINC02806	3.22E-05	0.000147948	0.729013094	0.729013094	trans
cg26307355_TMEM72	3.22E-05	0.00014795	0.765304125	0.765304125	trans
cg09947026_CALML3	3.22E-05	0.000147952	-0.925820788	0.925820788	trans
ch.15.374589R_REXO1L1P	3.22E-05	0.000147953	0.728896512	0.728896512	trans
cg19843426_RNA5SP138	3.22E-05	0.000147959	0.680567787	0.680567787	trans
cg19843426_ARL2BPP7	3.22E-05	0.000147959	0.680567787	0.680567787	trans
cg01915688_IGLV9-49	3.22E-05	0.000147959	-0.824432299	0.824432299	trans
cg15005421_BNIP5	3.22E-05	0.000147964	-0.682354507	0.682354507	trans
cg10859027_RPL10P5	3.22E-05	0.000147965	-0.7247354	0.7247354	trans
cg24413826_MIR1-1HG	3.22E-05	0.000147973	-0.759091829	0.759091829	trans
cg17106653_METTL3	3.22E-05	0.000147973	0.857835568	0.857835568	trans
cg12284789_GRAMD4P2	3.22E-05	0.000147973	-0.687065308	0.687065308	trans
cg00534626_DISP3	3.22E-05	0.000147973	-0.718619604	0.718619604	trans
cg03549208_RNA5SP136	3.22E-05	0.000147973	0.668504263	0.668504263	trans
cg03549208_LINC02051	3.22E-05	0.000147973	0.668504263	0.668504263	trans
cg03549208_OR9G3P	3.22E-05	0.000147973	0.668504263	0.668504263	trans
cg03549208_RN7SL223P	3.22E-05	0.000147973	0.668504263	0.668504263	trans
cg03549208_OR4F14P	3.22E-05	0.000147973	0.668504263	0.668504263	trans
cg03549208_WBP2P1	3.22E-05	0.000147973	0.668504263	0.668504263	trans
cg02736583_PRICKLE2-AS3	3.22E-05	0.000147993	0.714548582	0.714548582	trans
cg11830695_CABS1	3.22E-05	0.000147993	0.674085288	0.674085288	trans
cg12776173_MCCD1P1	3.22E-05	0.000147994	-0.738976993	0.738976993	trans
cg04132177_RCC2P3	3.22E-05	0.000147996	0.733557632	0.733557632	trans
cg08844974_C11orf98P1	3.22E-05	0.000147997	0.684616775	0.684616775	trans
cg15781610_RPL7P4	3.22E-05	0.000147998	0.713202679	0.713202679	trans
cg15650664_SLC25A27	3.22E-05	0.000148005	0.72301667	0.72301667	trans
cg04544994_RPL32P2	3.22E-05	0.000148008	0.749412638	0.749412638	trans
cg06493154_OR52B5P	3.22E-05	0.000148009	0.731859242	0.731859242	trans
cg08188698_RN7SKP225	3.22E-05	0.000148017	0.721197119	0.721197119	trans
cg09403144_ZNF133	3.22E-05	0.000148017	0.714803311	0.714803311	trans
cg06403901_GTF2A1L	3.22E-05	0.000148017	-0.773311778	0.773311778	trans
cg26414417_RNU6-613P	3.22E-05	0.000148021	0.694052224	0.694052224	trans
cg08433110_RUNDC3A	3.22E-05	0.000148024	0.841522225	0.841522225	trans
cg02673703_LRRC14B	3.22E-05	0.000148036	-1.153274541	1.153274541	trans
cg17106653_MIR100	3.22E-05	0.00014804	0.818272319	0.818272319	trans
cg15756601_PRSS3P4	3.22E-05	0.00014804	-1.660535847	1.660535847	trans
cg00879723_ZNF70	3.22E-05	0.00014804	0.780614365	0.780614365	trans
cg21178143_ZNF849P	3.22E-05	0.000148043	0.72470785	0.72470785	trans
cg22491001_MIR1272	3.22E-05	0.000148045	-0.663432447	0.663432447	trans
cg16672940_GUSBP6	3.22E-05	0.000148051	-0.771951407	0.771951407	trans
cg25037011_RNF2P1	3.22E-05	0.00014806	-0.712639059	0.712639059	trans
cg02792740_UBR1	3.22E-05	0.000148068	0.728181791	0.728181791	trans
cg17351974_GCNT1P1	3.22E-05	0.000148074	0.723138002	0.723138002	trans
cg07410464_SNORD114-2	3.22E-05	0.000148074	-0.705102697	0.705102697	trans
cg07569336_RNU6-318P	3.22E-05	0.000148077	-0.726064017	0.726064017	trans
cg05013129_RNU1-94P	3.22E-05	0.000148081	0.947738866	0.947738866	trans
cg07472332_PIP5K1P2	3.22E-05	0.000148081	-0.823386446	0.823386446	trans
cg06502685_KANK1P1	3.22E-05	0.000148081	0.739702019	0.739702019	trans
cg02792740_ABHD3	3.22E-05	0.000148087	0.717029212	0.717029212	trans
cg16977073_CCR6	3.22E-05	0.000148088	-0.741703024	0.741703024	trans
cg07917878_LRRC9	3.22E-05	0.000148088	0.88028207	0.88028207	trans
cg22762615_TRAJ56	3.22E-05	0.000148091	0.699030327	0.699030327	trans
cg26890309_S100A15A	3.22E-05	0.000148091	-0.74523296	0.74523296	trans
cg24856383_B4GALT4-AS1	3.22E-05	0.000148093	1.009877975	1.009877975	trans
cg15309790_FBLN7	3.22E-05	0.000148094	-0.775733736	0.775733736	trans
cg22792560_ABCC5	3.22E-05	0.000148103	0.665782767	0.665782767	trans
cg25053413_RNU1-94P	3.22E-05	0.000148103	0.701648418	0.701648418	trans
cg07102913_KIAA0408	3.22E-05	0.00014811	0.744388146	0.744388146	trans
cg07917878_ABRA	3.23E-05	0.000148115	0.850900237	0.850900237	trans
cg08475245_GABRA2	3.23E-05	0.000148118	-0.72772257	0.72772257	trans
cg23238869_IL6	3.23E-05	0.000148119	0.743768438	0.743768438	trans
cg07208552_RNA5SP235	3.23E-05	0.000148124	0.763558275	0.763558275	trans
cg23209353_AMZ2P2	3.23E-05	0.000148145	0.744789295	0.744789295	trans
cg01725383_LINC01758	3.23E-05	0.000148153	0.710553246	0.710553246	trans
cg25486571_ARMC12	3.23E-05	0.000148153	-0.877644219	0.877644219	trans
cg22997974_HMGB3P20	3.23E-05	0.000148153	-0.724678882	0.724678882	trans
cg23891601_RPL35AP19	3.23E-05	0.000148154	0.723854588	0.723854588	trans
cg09809224_ABLIM3	3.23E-05	0.000148158	0.816358352	0.816358352	trans
cg19110931_EPHA10	3.23E-05	0.000148169	0.717504431	0.717504431	trans
cg12831580_HJV	3.23E-05	0.000148171	0.723159471	0.723159471	trans
cg12858231_RPL35AP12	3.23E-05	0.000148172	-0.860913413	0.860913413	trans
cg27345524_IPO7P2	3.23E-05	0.000148177	0.726369208	0.726369208	trans
cg09926027_SPART-AS1	3.23E-05	0.000148181	0.751377721	0.751377721	trans
cg13237021_ODAM	3.23E-05	0.000148187	-0.743071365	0.743071365	trans
cg12852285_PNLIPRP1	3.23E-05	0.000148193	-0.713684743	0.713684743	trans
cg20936529_HMGB1P17	3.23E-05	0.000148193	0.734499043	0.734499043	trans
cg24329141_SNRPD2P2	3.23E-05	0.000148195	0.681703997	0.681703997	trans
cg15306546_DGKI	3.23E-05	0.0001482	0.734716251	0.734716251	trans
cg22843488_IGHV4-61	3.23E-05	0.000148201	-0.65116771	0.65116771	trans
cg11893742_LMOD2	3.23E-05	0.000148202	0.762257302	0.762257302	trans
cg08070004_RNA5SP194	3.23E-05	0.000148202	0.748061663	0.748061663	trans
cg18825221_LINC01153	3.23E-05	0.000148208	0.666331974	0.666331974	trans
cg13168050_PHB2P1	3.23E-05	0.000148208	0.70158242	0.70158242	trans
cg13168050_MIR300	3.23E-05	0.000148208	0.70158242	0.70158242	trans
cg13168050_RNU7-92P	3.23E-05	0.000148208	0.70158242	0.70158242	trans
cg13168050_LINC00387	3.23E-05	0.000148208	0.70158242	0.70158242	trans
cg05056349_PTMAP3	3.23E-05	0.000148214	0.719657195	0.719657195	trans
cg20909752_RNU6-1065P	3.23E-05	0.000148215	0.766267892	0.766267892	trans
cg02399049_MTAPP1	3.23E-05	0.000148215	0.708114988	0.708114988	trans
cg27421102_IL1RL2	3.23E-05	0.000148218	0.730444194	0.730444194	trans
cg00325112_MLXIPL	3.23E-05	0.000148218	-0.772383793	0.772383793	trans
cg05493727_LCT	3.23E-05	0.000148219	0.757236505	0.757236505	trans
cg06880767_IGLV1-47	3.23E-05	0.00014824	-0.743014897	0.743014897	trans
cg25740652_RIPOR3-AS1	3.23E-05	0.00014824	0.738626357	0.738626357	trans
cg24755485_ACTBP12	3.23E-05	0.00014824	-0.678106537	0.678106537	trans
cg24755485_MTND5P18	3.23E-05	0.00014824	-0.678106537	0.678106537	trans
cg24755485_RN7SL868P	3.23E-05	0.00014824	-0.678106537	0.678106537	trans
cg24755485_MTND1P2	3.23E-05	0.00014824	-0.678106537	0.678106537	trans
cg24755485_H3P29	3.23E-05	0.00014824	-0.678106537	0.678106537	trans
cg06320570_NEDD8P1	3.23E-05	0.00014824	-1.123551417	1.123551417	trans
cg22265173_MRPL50P1	3.23E-05	0.000148248	0.794853543	0.794853543	trans
cg15001471_GAPDHP59	3.23E-05	0.000148248	-0.908485239	0.908485239	trans
cg27237477_MIR181D	3.23E-05	0.00014825	-0.866980306	0.866980306	trans
cg19776984_HNRNPA1P31	3.23E-05	0.000148264	-0.800827864	0.800827864	trans
cg15166362_PKD1L2	3.23E-05	0.000148274	0.769280012	0.769280012	trans
cg13324406_LINC01304	3.23E-05	0.000148274	-0.814990425	0.814990425	trans
cg10328766_DPT	3.23E-05	0.000148278	0.696807723	0.696807723	trans
cg24578004_CD27	3.23E-05	0.000148286	-0.688275494	0.688275494	trans
cg20223162_MDC1-AS1	3.23E-05	0.000148326	-0.685424814	0.685424814	trans
cg13678787_TBC1D28	3.23E-05	0.000148328	-1.231009646	1.231009646	trans
cg16977073_RAB30	3.23E-05	0.000148329	-0.748720056	0.748720056	trans
cg04077164_HNRNPA1P60	3.23E-05	0.00014835	-0.706499164	0.706499164	trans
cg23151860_C1QTNF8	3.23E-05	0.000148353	-0.782461021	0.782461021	trans
cg03336167_SLC30A3	3.23E-05	0.000148354	0.855275548	0.855275548	trans
cg11500903_SRGAP3-AS2	3.23E-05	0.000148354	0.695805195	0.695805195	trans
cg04015129_IFNA17	3.23E-05	0.00014836	-0.932193302	0.932193302	trans
cg15696658_TBL1XR1-AS1	3.23E-05	0.000148364	0.710517636	0.710517636	trans
cg10723869_AUNIP	3.23E-05	0.000148368	0.795253803	0.795253803	trans
cg00325112_DNAJC5G	3.23E-05	0.000148368	-0.768337893	0.768337893	trans
cg00325112_HOXD10	3.23E-05	0.000148368	-0.768337893	0.768337893	trans
cg00325112_LINC00608	3.23E-05	0.000148368	-0.768337893	0.768337893	trans
cg00325112_MAS1LP1	3.23E-05	0.000148368	-0.768337893	0.768337893	trans
cg00325112_HMGN2P39	3.23E-05	0.000148368	-0.768337893	0.768337893	trans
cg00325112_HSP90AB6P	3.23E-05	0.000148368	-0.768337893	0.768337893	trans
cg11560603_PDIA3P2	3.23E-05	0.000148372	-0.909549201	0.909549201	trans
cg21945949_CTAGE3P	3.23E-05	0.000148377	0.730742369	0.730742369	trans
cg10100117_TEX47	3.23E-05	0.000148378	-0.752208393	0.752208393	trans
cg00456950_CYP26B1	3.23E-05	0.000148381	-0.708159501	0.708159501	trans
cg04938082_MIR103A2	3.23E-05	0.0001484	-0.757882724	0.757882724	trans
cg11218915_CPA5	3.23E-05	0.0001484	0.698575406	0.698575406	trans
cg00935234_HTR7	3.23E-05	0.0001484	-0.735584006	0.735584006	trans
cg05414165_LINC00304	3.23E-05	0.0001484	-0.883668176	0.883668176	trans
cg24555207_POTEB2	3.23E-05	0.000148406	-0.730868751	0.730868751	trans
cg16222773_APOC3	3.23E-05	0.000148406	-0.702920108	0.702920108	trans
cg16770243_TACR2	3.23E-05	0.000148409	0.73619928	0.73619928	trans
cg16140565_JAZF1-AS1	3.23E-05	0.000148426	-0.749043134	0.749043134	trans
cg09947026_SNORD63B	3.23E-05	0.000148426	-0.926351303	0.926351303	trans
cg08881019_RNU7-185P	3.23E-05	0.000148429	0.652543305	0.652543305	trans
cg19539986_ZMAT4	3.23E-05	0.000148429	-0.751994694	0.751994694	trans
cg00137607_RNU6-1065P	3.23E-05	0.00014843	0.754949769	0.754949769	trans
cg01439566_RPL10P1	3.23E-05	0.000148435	0.750457097	0.750457097	trans
cg02080116_SNORD18B	3.24E-05	0.000148448	0.741157732	0.741157732	trans
cg27337217_MTCO1P21	3.24E-05	0.00014845	0.789204269	0.789204269	trans
cg06636682_ELOCP30	3.24E-05	0.000148452	-0.783311813	0.783311813	trans
cg09524880_C19orf18	3.24E-05	0.000148457	1.710092011	1.710092011	trans
cg20540806_MIR190A	3.24E-05	0.000148475	3.530596869	3.530596869	trans
cg19482915_KLKB1	3.24E-05	0.000148486	0.726039507	0.726039507	trans
cg00413587_TRBV23-1	3.24E-05	0.000148487	-0.975592748	0.975592748	trans
cg05156799_CLUL1	3.24E-05	0.000148489	-0.736264966	0.736264966	trans
cg06502685_APOA4	3.24E-05	0.000148496	0.701005741	0.701005741	trans
cg04107082_HOXB1	3.24E-05	0.000148496	2.5322735	2.5322735	trans
cg00000155_KLF17	3.24E-05	0.000148496	0.730027547	0.730027547	trans
cg03179052_GDA	3.24E-05	0.000148504	-1.173498779	1.173498779	trans
cg05162523_LPO	3.24E-05	0.000148515	-0.709401359	0.709401359	trans
cg03859313_CICP7	3.24E-05	0.000148516	1.430076163	1.430076163	trans
cg17723279_ILRUNP1	3.24E-05	0.000148522	0.691664701	0.691664701	trans
cg03956042_NPM1P11	3.24E-05	0.000148522	0.707623434	0.707623434	trans
cg01413054_RPL7P4	3.24E-05	0.000148526	0.722259481	0.722259481	trans
cg06578063_OCM2	3.24E-05	0.000148538	-0.732247086	0.732247086	trans
cg24605553_KIR3DL1	3.24E-05	0.000148538	0.728450571	0.728450571	trans
cg10925082_BPIFB3	3.24E-05	0.000148538	0.681490225	0.681490225	trans
cg26155681_GOLGA6L9	3.24E-05	0.000148542	0.798621036	0.798621036	trans
cg12552823_LINC00437	3.24E-05	0.000148544	-0.76647006	0.76647006	trans
cg03011271_USP17L8	3.24E-05	0.000148544	-0.750362604	0.750362604	trans
cg25208740_CYP2A7P1	3.24E-05	0.000148556	-0.752746715	0.752746715	trans
cg24949324_SOST	3.24E-05	0.000148556	0.702773071	0.702773071	trans
cg20740024_RN7SKP17	3.24E-05	0.000148556	0.67529572	0.67529572	trans
cg24555207_IGHV3-73	3.24E-05	0.000148556	-0.71490885	0.71490885	trans
cg16191174_LINC01672	3.24E-05	0.000148556	0.834683417	0.834683417	trans
cg02216951_CALHM1	3.24E-05	0.000148556	-0.728804232	0.728804232	trans
cg14193001_S100A7P1	3.24E-05	0.000148556	-0.681039677	0.681039677	trans
cg14193001_LINC00529	3.24E-05	0.000148556	-0.681039677	0.681039677	trans
cg14193001_OR4P1P	3.24E-05	0.000148556	-0.681039677	0.681039677	trans
cg14193001_MIR381	3.24E-05	0.000148556	-0.681039677	0.681039677	trans
cg14193001_RNU4-13P	3.24E-05	0.000148556	-0.681039677	0.681039677	trans
cg14193001_RPL36P1	3.24E-05	0.000148556	-0.681039677	0.681039677	trans
cg14193001_IGLV3-22	3.24E-05	0.000148556	-0.681039677	0.681039677	trans
cg06716182_PPP2R2DP1	3.24E-05	0.000148557	0.714141609	0.714141609	trans
cg03028721_SLC25A27	3.24E-05	0.000148558	0.741320459	0.741320459	trans
cg20599295_LINC02027	3.24E-05	0.000148558	-0.70976935	0.70976935	trans
cg04621069_IGHA1	3.24E-05	0.000148558	-0.751508213	0.751508213	trans
cg19809636_LCE1F	3.24E-05	0.000148558	0.761294494	0.761294494	trans
cg00530579_BTLA	3.24E-05	0.000148575	-0.709000897	0.709000897	trans
cg20057147_RNA5S15	3.24E-05	0.000148576	0.671008696	0.671008696	trans
cg21946824_DNAJA1P6	3.24E-05	0.000148576	-0.752682435	0.752682435	trans
cg14429748_ILDR2	3.24E-05	0.000148576	-0.905290585	0.905290585	trans
cg03958058_NIBAN3	3.24E-05	0.000148579	-0.681519412	0.681519412	trans
cg03445244_CTAGE3P	3.24E-05	0.000148592	0.760878198	0.760878198	trans
cg11893742_HOXD4	3.24E-05	0.000148603	0.753319088	0.753319088	trans
cg02062218_ADIRF	3.24E-05	0.000148628	-0.663973598	0.663973598	trans
cg04000274_OSTN	3.24E-05	0.000148633	-1.035363715	1.035363715	trans
cg27513510_SLC9A9-AS1	3.24E-05	0.000148636	-0.864758741	0.864758741	trans
cg13375352_RN7SL401P	3.24E-05	0.000148636	-0.802216121	0.802216121	trans
cg13871921_RNY3P12	3.24E-05	0.000148638	0.820073627	0.820073627	trans
cg19147015_VIL1	3.24E-05	0.000148646	-0.78676878	0.78676878	trans
cg02792740_FKBP14	3.24E-05	0.000148649	0.739249958	0.739249958	trans
cg14550076_OR1R1P	3.24E-05	0.000148652	0.727757754	0.727757754	trans
cg09603381_KAZN-AS1	3.24E-05	0.000148652	0.69686864	0.69686864	trans
cg06362514_OBP2A	3.24E-05	0.000148652	0.789872245	0.789872245	trans
cg23209353_SLC4A5	3.24E-05	0.000148654	0.758939641	0.758939641	trans
cg19351336_OR5S1P	3.24E-05	0.000148655	0.693750813	0.693750813	trans
cg20614067_TMEM72-AS1	3.24E-05	0.000148662	0.712797908	0.712797908	trans
cg08762534_RPS3AP33	3.24E-05	0.000148662	0.754214075	0.754214075	trans
cg01843742_BACH2	3.24E-05	0.000148665	2.904284413	2.904284413	trans
cg14694342_ZNF734P	3.24E-05	0.000148665	0.733321798	0.733321798	trans
cg15644305_ACTG1P13	3.24E-05	0.000148666	-0.712996516	0.712996516	trans
cg14421548_CNN2P11	3.24E-05	0.000148666	-0.762435997	0.762435997	trans
cg12910951_DTL	3.24E-05	0.000148666	-0.744216467	0.744216467	trans
cg00070370_TNNT3	3.24E-05	0.000148666	-0.678835908	0.678835908	trans
cg04833823_BPIFB6	3.24E-05	0.000148666	0.762559659	0.762559659	trans
cg07129104_ASB14	3.24E-05	0.000148667	0.707355901	0.707355901	trans
cg14801778_DSCAM-AS1	3.24E-05	0.000148668	-0.774863154	0.774863154	trans
cg22118691_C19orf18	3.24E-05	0.000148668	0.741159557	0.741159557	trans
cg24566538_UGT1A6	3.24E-05	0.000148669	0.715844495	0.715844495	trans
cg01002857_CDK15	3.24E-05	0.00014867	0.703225533	0.703225533	trans
cg26305729_PAICSP3	3.24E-05	0.000148671	-0.836173751	0.836173751	trans
cg23503501_RPL12P12	3.24E-05	0.00014868	0.73063585	0.73063585	trans
cg15776929_C6orf58	3.24E-05	0.000148684	-0.931516384	0.931516384	trans
cg00713939_ACRP1	3.24E-05	0.000148684	0.706741733	0.706741733	trans
cg04464523_OR4F15	3.24E-05	0.000148684	0.738518382	0.738518382	trans
cg02594345_NUTM1	3.24E-05	0.000148684	0.731128148	0.731128148	trans
cg05516020_TRBV5-3	3.24E-05	0.000148684	-0.730069917	0.730069917	trans
cg04662079_MIR648	3.24E-05	0.000148718	-0.812720657	0.812720657	trans
cg02792740_ELMOD2	3.24E-05	0.000148724	0.721007397	0.721007397	trans
cg02701825_MIR1286	3.24E-05	0.000148724	-0.760351763	0.760351763	trans
cg17096979_RNU6-618P	3.24E-05	0.000148725	-1.057349472	1.057349472	trans
cg18477969_RNU6-702P	3.24E-05	0.000148725	0.799987279	0.799987279	trans
cg04665311_CD36	3.24E-05	0.000148725	0.687826512	0.687826512	trans
cg20288203_RNU11-4P	3.24E-05	0.000148725	-0.828200001	0.828200001	trans
cg05884880_RAB28P1	3.24E-05	0.000148728	-0.691109638	0.691109638	trans
cg05970080_OR52E7P	3.24E-05	0.000148737	-0.921510714	0.921510714	trans
cg09396832_COL13A1	3.24E-05	0.000148747	-0.789081021	0.789081021	trans
cg03129394_KCNJ4	3.25E-05	0.00014875	-0.705146515	0.705146515	trans
cg18554074_LINC01153	3.25E-05	0.000148751	0.672165657	0.672165657	trans
cg00343367_RPS3AP33	3.25E-05	0.000148759	0.694532114	0.694532114	trans
cg04900782_AHNAK2	3.25E-05	0.000148761	1.572501159	1.572501159	trans
cg27399957_PSMC1P2	3.25E-05	0.000148768	0.792436459	0.792436459	trans
cg08475245_DMBT1	3.25E-05	0.00014877	-0.69116161	0.69116161	trans
cg16919093_HBA1	3.25E-05	0.000148782	-0.910935882	0.910935882	trans
cg07778064_HCAR2	3.25E-05	0.000148784	0.726810985	0.726810985	trans
cg25699417_CD300LG	3.25E-05	0.000148788	-0.852581047	0.852581047	trans
cg17364850_C19orf18	3.25E-05	0.000148793	0.962855939	0.962855939	trans
cg08157914_DIAPH3-AS2	3.25E-05	0.000148797	-1.346895777	1.346895777	trans
cg07615839_SNORD115-32	3.25E-05	0.000148797	-0.701422299	0.701422299	trans
cg09781987_RNU2-64P	3.25E-05	0.0001488	0.712357978	0.712357978	trans
cg11216917_MAGI1-AS1	3.25E-05	0.000148803	0.739434089	0.739434089	trans
cg14081755_TEDC2	3.25E-05	0.000148815	-0.793393471	0.793393471	trans
cg07110166_RNU6-1071P	3.25E-05	0.000148819	-0.692566518	0.692566518	trans
cg18791391_SLC10A6	3.25E-05	0.00014882	0.808105504	0.808105504	trans
cg20803916_PDE4DIPP7	3.25E-05	0.00014882	0.699492469	0.699492469	trans
cg11761102_BANF1P5	3.25E-05	0.000148821	-0.695673001	0.695673001	trans
cg24578857_LINC01264	3.25E-05	0.000148821	0.683352497	0.683352497	trans
cg04621455_SDHCP3	3.25E-05	0.000148827	-0.935589203	0.935589203	trans
cg12368522_RNU6-813P	3.25E-05	0.000148831	-0.711523623	0.711523623	trans
cg25716065_SLC12A1	3.25E-05	0.000148831	-0.709158041	0.709158041	trans
cg21049487_SNORD42B	3.25E-05	0.000148833	0.72454968	0.72454968	trans
cg06777189_IGLV4-60	3.25E-05	0.00014884	-0.681417252	0.681417252	trans
cg16740640_TRAV8-1	3.25E-05	0.000148852	0.749976957	0.749976957	trans
cg22007578_TIMD4	3.25E-05	0.000148855	0.680561004	0.680561004	trans
cg04820440_REEP1	3.25E-05	0.000148891	-1.14207378	1.14207378	trans
cg08923376_HINT2P1	3.25E-05	0.000148891	-2.235659815	2.235659815	trans
cg01968525_LINC02806	3.25E-05	0.000148891	0.720086226	0.720086226	trans
cg01825065_OR5M4P	3.25E-05	0.000148891	-0.738368634	0.738368634	trans
cg12067981_RNA5SP69	3.25E-05	0.000148891	0.727726997	0.727726997	trans
cg18057692_PIEZO1P2	3.25E-05	0.000148891	-0.727875421	0.727875421	trans
cg04470905_OR2E1P	3.25E-05	0.000148891	-0.67698313	0.67698313	trans
cg03009464_OR10J3	3.25E-05	0.000148894	0.727176683	0.727176683	trans
cg20134394_RN7SL822P	3.25E-05	0.000148897	-0.740572342	0.740572342	trans
cg14190294_SNRPEP8	3.25E-05	0.000148904	-0.921515884	0.921515884	trans
cg02792740_MINDY3	3.25E-05	0.000148908	0.729890534	0.729890534	trans
cg01148039_OR6K6	3.25E-05	0.000148911	0.696300215	0.696300215	trans
cg16490124_OR7E91P	3.25E-05	0.000148915	0.750521982	0.750521982	trans
cg18323824_HLFP1	3.25E-05	0.000148919	0.751330934	0.751330934	trans
cg06379731_MIR218-2	3.25E-05	0.000148919	-0.74271955	0.74271955	trans
cg08818130_RPL5P19	3.25E-05	0.000148919	-1.019233275	1.019233275	trans
cg19801817_DISP3	3.25E-05	0.000148921	-0.696937947	0.696937947	trans
cg10894164_CSF3	3.25E-05	0.000148925	-0.756829873	0.756829873	trans
cg20007465_RNU6-554P	3.25E-05	0.000148925	1.977845878	1.977845878	trans
cg10932472_OR2H5P	3.25E-05	0.000148928	-0.728023368	0.728023368	trans
cg18057692_COX7A2P2	3.25E-05	0.000148946	-0.744770406	0.744770406	trans
cg03098826_TNNT1	3.25E-05	0.000148946	-0.836085393	0.836085393	trans
cg02760915_C19orf18	3.25E-05	0.000148953	0.73925956	0.73925956	trans
cg17364850_CCDC12P1	3.25E-05	0.000148953	0.818135031	0.818135031	trans
cg11893742_RCBTB2P1	3.25E-05	0.000148953	0.72923663	0.72923663	trans
cg07718055_LINC02613	3.25E-05	0.000148954	0.697196538	0.697196538	trans
cg12377084_EIF4E2P1	3.25E-05	0.000148954	0.818150221	0.818150221	trans
cg27333297_HMGCS2	3.25E-05	0.000148962	0.771894027	0.771894027	trans
cg13401386_CACNG5	3.25E-05	0.000148976	-0.703466519	0.703466519	trans
cg15276594_LTF	3.25E-05	0.000148978	-0.709019582	0.709019582	trans
cg08894280_MIR933	3.25E-05	0.000148981	-1.317357292	1.317357292	trans
cg17806041_RPL12P12	3.25E-05	0.000148981	0.709654053	0.709654053	trans
cg14030993_ZNF30	3.25E-05	0.000148983	0.729911635	0.729911635	trans
cg16897387_INSL4	3.25E-05	0.000148989	1.271316593	1.271316593	trans
cg15048534_PRICKLE2-AS3	3.25E-05	0.000148989	0.739035834	0.739035834	trans
cg20697094_IGLV4-69	3.25E-05	0.000148989	0.691175972	0.691175972	trans
cg22965079_R3HDML	3.25E-05	0.000148989	0.856860099	0.856860099	trans
cg09965679_RNU6-949P	3.25E-05	0.000148989	0.784220707	0.784220707	trans
cg09965679_OR6C65	3.25E-05	0.000148989	0.784220707	0.784220707	trans
cg09965679_RPL22P20	3.25E-05	0.000148989	0.784220707	0.784220707	trans
cg09965679_CNN2P7	3.25E-05	0.000148989	0.784220707	0.784220707	trans
cg03799335_COL5A1	3.25E-05	0.00014899	-0.853133293	0.853133293	trans
cg15120247_NPBWR2	3.25E-05	0.000148993	0.748024908	0.748024908	trans
cg13973727_TPSD1	3.25E-05	0.000148994	-0.713724401	0.713724401	trans
cg07474672_LINC00583	3.25E-05	0.000148994	-0.760389857	0.760389857	trans
cg01612190_LINC01870	3.25E-05	0.000148995	-1.067030246	1.067030246	trans
cg05530351_CDK15	3.25E-05	0.000149006	0.703390932	0.703390932	trans
cg03132688_XRCC6P1	3.25E-05	0.000149019	0.716144699	0.716144699	trans
cg26495272_CYCSP33	3.25E-05	0.000149023	-0.71256112	0.71256112	trans
cg19687532_LINC01492	3.25E-05	0.000149024	-0.715152184	0.715152184	trans
cg01184784_R3HDML	3.25E-05	0.000149025	0.69780777	0.69780777	trans
cg23234756_REXO1L1P	3.25E-05	0.000149043	-0.687704486	0.687704486	trans
cg23209353_LRRC39	3.25E-05	0.000149043	0.741225716	0.741225716	trans
cg00530579_GRAPL	3.25E-05	0.000149043	-0.705384928	0.705384928	trans
cg02207084_LINC01067	3.25E-05	0.000149043	-0.857486719	0.857486719	trans
cg01028000_LINC00887	3.25E-05	0.000149043	0.788546353	0.788546353	trans
cg10039163_LRRN2	3.25E-05	0.000149043	-0.740386548	0.740386548	trans
ch.17.1629120F_MYBPH	3.25E-05	0.000149043	0.746797434	0.746797434	trans
cg15977002_IGKV3D-11	3.25E-05	0.000149043	-0.654555582	0.654555582	trans
cg02154924_RNA5SP59	3.25E-05	0.000149043	0.668834547	0.668834547	trans
cg02154924_RNA5SP100	3.25E-05	0.000149043	0.668834547	0.668834547	trans
cg02154924_RNA5SP175	3.25E-05	0.000149043	0.668834547	0.668834547	trans
cg02154924_NEUROD6	3.25E-05	0.000149043	0.668834547	0.668834547	trans
cg02154924_MSANTD2P1	3.25E-05	0.000149043	0.668834547	0.668834547	trans
cg09636302_LINC01264	3.25E-05	0.000149046	-0.701960845	0.701960845	trans
cg11706829_S100A15A	3.25E-05	0.000149046	-0.700733928	0.700733928	trans
cg11368935_SDHDP4	3.25E-05	0.000149053	-0.709178679	0.709178679	trans
cg20568108_PMEL	3.26E-05	0.000149057	-1.11503141	1.11503141	trans
cg22314681_TDRD12	3.26E-05	0.000149065	-0.769808313	0.769808313	trans
cg17390106_LINC01760	3.26E-05	0.000149072	-0.65520666	0.65520666	trans
cg04329977_RN7SKP192	3.26E-05	0.00014908	-0.607008718	0.607008718	trans
cg14349538_LINC01681	3.26E-05	0.000149083	0.709445336	0.709445336	trans
cg22484330_OR10V1	3.26E-05	0.000149093	-0.700558186	0.700558186	trans
cg12776173_UNC5A	3.26E-05	0.000149093	-0.731898862	0.731898862	trans
cg22166977_LINC01980	3.26E-05	0.000149095	0.66930222	0.66930222	trans
cg17765009_DMBT1	3.26E-05	0.000149104	-0.747492867	0.747492867	trans
cg00909976_OR6C70	3.26E-05	0.000149106	-3.68621259	3.68621259	trans
cg20695805_ADAMTS6	3.26E-05	0.000149109	0.717709223	0.717709223	trans
cg16810969_SLC7A5	3.26E-05	0.00014911	-0.668973188	0.668973188	trans
cg25922284_NPY	3.26E-05	0.00014911	0.710712444	0.710712444	trans
cg20225678_TRIM26BP	3.26E-05	0.000149116	-0.830032298	0.830032298	trans
cg16977073_MTND2P23	3.26E-05	0.000149122	-0.7437387	0.7437387	trans
cg21750040_LINC01681	3.26E-05	0.00014913	-0.655574743	0.655574743	trans
cg08701227_SCNN1D	3.26E-05	0.000149149	-0.817680527	0.817680527	trans
cg14655590_RNU5E-5P	3.26E-05	0.000149155	-0.663210829	0.663210829	trans
cg17794750_NUP210L	3.26E-05	0.000149155	0.908438573	0.908438573	trans
cg15099537_TRIB1	3.26E-05	0.000149157	0.715447559	0.715447559	trans
cg06214007_RPL7P4	3.26E-05	0.000149157	0.716881418	0.716881418	trans
cg12377084_CLCA3P	3.26E-05	0.000149157	0.834030367	0.834030367	trans
cg13019502_LINC02066	3.26E-05	0.000149157	0.723754627	0.723754627	trans
cg13446689_RPL17P17	3.26E-05	0.000149157	0.715837539	0.715837539	trans
cg27136869_AZU1	3.26E-05	0.000149167	-0.734725596	0.734725596	trans
cg02990361_KISS1	3.26E-05	0.000149168	-0.86466195	0.86466195	trans
cg09201130_PNMA8B	3.26E-05	0.000149172	-0.773216355	0.773216355	trans
cg05324349_ELOCP28	3.26E-05	0.000149176	-0.869214795	0.869214795	trans
cg03179052_LINC01435	3.26E-05	0.000149181	-1.162140352	1.162140352	trans
cg03875668_RN7SL41P	3.26E-05	0.000149201	0.700851375	0.700851375	trans
cg24975986_GCNT1P1	3.26E-05	0.00014922	0.733582493	0.733582493	trans
cg19703425_TMC2	3.26E-05	0.000149222	-1.07213387	1.07213387	trans
cg25613667_RN7SL209P	3.26E-05	0.000149232	0.698112036	0.698112036	trans
cg18819399_RPL21P41	3.26E-05	0.000149252	-0.74119548	0.74119548	trans
cg15703970_RN7SL632P	3.26E-05	0.000149252	1.389428216	1.389428216	trans
cg15377174_HMGA2-AS1	3.26E-05	0.000149262	0.78467923	0.78467923	trans
cg06752779_MTCO1P6	3.26E-05	0.000149264	-0.699175886	0.699175886	trans
cg17813879_OR2A5	3.26E-05	0.000149264	0.71579158	0.71579158	trans
cg12836961_BSX	3.26E-05	0.000149271	0.899736638	0.899736638	trans
cg02426343_H3P9	3.26E-05	0.000149271	-0.70512664	0.70512664	trans
cg05056349_NPIPB3	3.26E-05	0.000149281	0.722821858	0.722821858	trans
cg12129912_MYF6	3.26E-05	0.000149281	0.75972729	0.75972729	trans
cg06551718_FTH1P23	3.26E-05	0.000149281	0.765955782	0.765955782	trans
cg07201614_RNU6-663P	3.26E-05	0.000149281	0.714839083	0.714839083	trans
cg07201614_RN7SKP162	3.26E-05	0.000149281	0.714839083	0.714839083	trans
cg07201614_LINC00349	3.26E-05	0.000149281	0.714839083	0.714839083	trans
cg07201614_LINC00383	3.26E-05	0.000149281	0.714839083	0.714839083	trans
cg07201614_LINC02337	3.26E-05	0.000149281	0.714839083	0.714839083	trans
cg07201614_CETN1	3.26E-05	0.000149281	0.714839083	0.714839083	trans
cg15125392_ATP1A2	3.26E-05	0.000149292	-0.76899597	0.76899597	trans
cg14173325_RN7SL795P	3.26E-05	0.000149308	0.664965221	0.664965221	trans
cg10061851_OR2A41P	3.26E-05	0.000149309	-1.052241876	1.052241876	trans
cg11978593_MOS	3.26E-05	0.000149309	0.678973247	0.678973247	trans
cg00592315_RGS11	3.26E-05	0.000149309	0.666630435	0.666630435	trans
cg14790638_COX7BP2	3.26E-05	0.000149309	1.421178665	1.421178665	trans
cg20265572_TRGV6	3.26E-05	0.000149311	-0.746757802	0.746757802	trans
cg05065319_OR10D1P	3.26E-05	0.000149311	0.726788914	0.726788914	trans
cg15735438_GSDME	3.26E-05	0.000149311	0.726187833	0.726187833	trans
cg04343263_PPP1R2P1	3.26E-05	0.000149313	-0.881619386	0.881619386	trans
cg03057764_RPS3AP39	3.26E-05	0.000149317	0.72758516	0.72758516	trans
cg23145472_RPS10P2	3.26E-05	0.000149329	0.707425994	0.707425994	trans
cg05849431_OR52B5P	3.26E-05	0.000149329	-0.746724683	0.746724683	trans
cg00912942_RPL3P3	3.26E-05	0.000149331	0.856024705	0.856024705	trans
cg27036347_CHST8	3.26E-05	0.000149338	0.855628321	0.855628321	trans
cg14846514_IGHD6-13	3.26E-05	0.000149341	-0.842415169	0.842415169	trans
cg12256809_PYCR1	3.26E-05	0.000149341	-0.819124385	0.819124385	trans
cg10061361_AGTR1	3.26E-05	0.000149343	0.730734051	0.730734051	trans
cg20773800_LINC01758	3.26E-05	0.000149345	1.033030484	1.033030484	trans
cg12194300_H3C9P	3.26E-05	0.000149347	-0.678189002	0.678189002	trans
cg02736186_B4GALNT1	3.26E-05	0.00014936	-0.793917284	0.793917284	trans
cg05200992_VPREB1	3.26E-05	0.000149361	-0.722068111	0.722068111	trans
cg20537554_RPS15AP29	3.26E-05	0.000149363	0.78204883	0.78204883	trans
cg21149260_RN7SKP228	3.26E-05	0.00014937	-0.995345314	0.995345314	trans
cg04132177_DDX6P1	3.26E-05	0.000149371	0.757094962	0.757094962	trans
cg26414417_RNU6-705P	3.26E-05	0.000149372	0.703019154	0.703019154	trans
cg21415853_GOLGA8UP	3.26E-05	0.000149372	-0.660070537	0.660070537	trans
cg05302915_GACAT3	3.26E-05	0.000149372	-0.741687599	0.741687599	trans
cg14584450_RPL35AP19	3.26E-05	0.000149378	-0.722806006	0.722806006	trans
cg02061820_LINC02806	3.26E-05	0.00014938	0.732397636	0.732397636	trans
cg05970080_MMRN1	3.26E-05	0.000149382	-0.856707697	0.856707697	trans
cg12149851_RNU6-895P	3.26E-05	0.000149382	-0.718637567	0.718637567	trans
cg12513911_RN7SL170P	3.26E-05	0.000149382	0.903175131	0.903175131	trans
cg14549869_LINC00297	3.27E-05	0.000149382	0.778506325	0.778506325	trans
cg05081894_SPATA25	3.27E-05	0.000149382	0.88523842	0.88523842	trans
cg24975986_EFCAB6-AS1	3.27E-05	0.000149392	0.732130368	0.732130368	trans
cg26419880_LINC00392	3.27E-05	0.000149396	0.772809272	0.772809272	trans
cg01184784_LMX1A-AS2	3.27E-05	0.000149407	0.68147939	0.68147939	trans
cg21186955_OR13D1	3.27E-05	0.00014941	0.724582907	0.724582907	trans
cg00263677_REG1CP	3.27E-05	0.000149414	-0.744075214	0.744075214	trans
cg00263677_MTND5P27	3.27E-05	0.000149414	-0.744075214	0.744075214	trans
cg00263677_SLC6A18	3.27E-05	0.000149414	-0.744075214	0.744075214	trans
cg10515528_POM121L8P	3.27E-05	0.000149427	-0.754103073	0.754103073	trans
cg02621636_TRGV2	3.27E-05	0.000149435	0.994255065	0.994255065	trans
cg07712165_RNU2-51P	3.27E-05	0.000149437	-0.832273053	0.832273053	trans
cg10411339_SIM2	3.27E-05	0.000149449	0.702836143	0.702836143	trans
cg07905199_TRAF3IP2	3.27E-05	0.00014945	-0.699558323	0.699558323	trans
cg25064854_MIR26A2	3.27E-05	0.000149451	-0.847725919	0.847725919	trans
cg04751533_GNAT1	3.27E-05	0.000149471	0.650720964	0.650720964	trans
cg19264028_POM121L3P	3.27E-05	0.000149471	-0.808006622	0.808006622	trans
cg03033996_SNORD33	3.27E-05	0.000149489	0.696738607	0.696738607	trans
cg08446682_USP17L25	3.27E-05	0.000149492	-0.780713765	0.780713765	trans
cg05368609_RN7SL159P	3.27E-05	0.000149502	-0.804164604	0.804164604	trans
cg01676959_MIR2053	3.27E-05	0.000149518	-0.679456418	0.679456418	trans
cg16920882_RPL7P27	3.27E-05	0.000149519	-0.718893921	0.718893921	trans
cg06760305_SUCLA2P2	3.27E-05	0.000149519	0.741291898	0.741291898	trans
cg06697407_RPS15P9	3.27E-05	0.000149519	-0.869374539	0.869374539	trans
cg03033996_IGLV1-51	3.27E-05	0.000149519	-0.758466573	0.758466573	trans
cg14142836_MIR128-2	3.27E-05	0.000149519	-0.719937256	0.719937256	trans
cg01777786_ACER2P1	3.27E-05	0.000149519	0.712959743	0.712959743	trans
cg26399937_RN7SL299P	3.27E-05	0.000149519	-0.715376968	0.715376968	trans
cg26399937_RN7SL201P	3.27E-05	0.000149519	-0.715376968	0.715376968	trans
cg26399937_MARK2P14	3.27E-05	0.000149519	-0.715376968	0.715376968	trans
cg26399937_MARK2P10	3.27E-05	0.000149519	-0.715376968	0.715376968	trans
cg10389371_CDX2	3.27E-05	0.000149519	0.659166779	0.659166779	trans
cg14193001_RNU6-226P	3.27E-05	0.000149519	0.711992029	0.711992029	trans
cg15006082_ANO3	3.27E-05	0.000149519	0.767442228	0.767442228	trans
cg04523729_DRD5P1	3.27E-05	0.000149519	0.667328063	0.667328063	trans
cg14294245_SNORD113-7	3.27E-05	0.000149519	0.700534016	0.700534016	trans
cg14294245_RN7SL361P	3.27E-05	0.000149519	0.700534016	0.700534016	trans
cg14294245_EXTL2P1	3.27E-05	0.000149519	0.700534016	0.700534016	trans
cg14294245_EEF1GP8	3.27E-05	0.000149519	0.700534016	0.700534016	trans
cg14294245_RN7SL580P	3.27E-05	0.000149519	0.700534016	0.700534016	trans
cg14294245_MIR496	3.27E-05	0.000149519	0.700534016	0.700534016	trans
cg14294245_IGLV11-55	3.27E-05	0.000149519	0.700534016	0.700534016	trans
cg19975482_PALM3	3.27E-05	0.000149519	0.715914908	0.715914908	trans
cg12790106_RN7SL354P	3.27E-05	0.000149538	0.757985773	0.757985773	trans
cg01764107_RNU6-1293P	3.27E-05	0.000149538	-0.889607625	0.889607625	trans
cg20237815_ECM1	3.27E-05	0.000149538	0.748230252	0.748230252	trans
cg07558734_IFITM4P	3.27E-05	0.000149538	-0.80130224	0.80130224	trans
cg10039163_CARD8	3.27E-05	0.000149541	-0.739753376	0.739753376	trans
cg19675272_MIR561	3.27E-05	0.000149542	0.733447168	0.733447168	trans
cg19930116_RNU6-1065P	3.27E-05	0.00014955	0.757717315	0.757717315	trans
cg21546742_SERPINA9	3.27E-05	0.000149558	-0.665934432	0.665934432	trans
cg11807238_LINC02818	3.27E-05	0.000149559	0.728571131	0.728571131	trans
cg02990361_MTND6P18	3.27E-05	0.00014956	-0.863515346	0.863515346	trans
cg07080372_RNA5SP194	3.27E-05	0.000149566	0.735918539	0.735918539	trans
cg09926728_LCE1B	3.27E-05	0.000149566	0.730108655	0.730108655	trans
cg17753661_RNU6-244P	3.27E-05	0.000149566	0.697260146	0.697260146	trans
cg03728197_MYL9	3.27E-05	0.000149571	0.951322288	0.951322288	trans
cg09828310_GHR	3.27E-05	0.000149582	-0.701758082	0.701758082	trans
cg12944418_SERPINA9	3.27E-05	0.000149582	-0.696861885	0.696861885	trans
cg07894530_RPS3AP39	3.27E-05	0.000149583	0.734856214	0.734856214	trans
cg07545728_NDST3	3.27E-05	0.000149584	0.71220402	0.71220402	trans
cg04337937_CDC42EP2	3.27E-05	0.000149619	0.683464492	0.683464492	trans
cg10915301_DUSP5P2	3.27E-05	0.000149627	0.715379028	0.715379028	trans
cg11086960_RPS3AP51	3.27E-05	0.000149628	-0.77845894	0.77845894	trans
cg13212982_MRPS5P3	3.27E-05	0.000149642	-0.727241916	0.727241916	trans
cg24334648_LCE1F	3.27E-05	0.000149642	0.783488548	0.783488548	trans
cg02096001_IQCJ-SCHIP1-AS1	3.27E-05	0.000149642	0.766680493	0.766680493	trans
cg23391086_OR11M1P	3.27E-05	0.000149649	-0.729074907	0.729074907	trans
cg07360017_MIR211	3.27E-05	0.000149649	-0.681792925	0.681792925	trans
cg10653573_IGLL3P	3.27E-05	0.000149649	0.604646281	0.604646281	trans
cg12855615_RNU1-33P	3.27E-05	0.000149649	-0.704700072	0.704700072	trans
cg10986412_OR52B5P	3.27E-05	0.000149649	0.727070801	0.727070801	trans
cg24366383_LINC00362	3.27E-05	0.000149649	0.672104353	0.672104353	trans
cg06320570_IGLJ4	3.27E-05	0.000149649	-1.129722914	1.129722914	trans
cg11478335_TKTL2	3.27E-05	0.000149649	-0.701656813	0.701656813	trans
cg26972832_NPW	3.27E-05	0.000149649	0.694873227	0.694873227	trans
cg18477299_DEFB107A	3.27E-05	0.000149649	0.685528881	0.685528881	trans
cg18027157_NMNAT3	3.27E-05	0.000149673	0.719906592	0.719906592	trans
cg12336269_LINC01052	3.27E-05	0.000149674	0.612784263	0.612784263	trans
cg16726234_IGHV4-61	3.27E-05	0.000149679	-0.673454289	0.673454289	trans
cg11086960_PYGO1	3.27E-05	0.000149679	-0.787825357	0.787825357	trans
cg16082401_TRAV12-3	3.27E-05	0.000149687	-0.71529391	0.71529391	trans
cg10946263_ADAMTSL2	3.27E-05	0.000149687	-0.959698152	0.959698152	trans
cg02668903_MPO	3.27E-05	0.0001497	-0.783423158	0.783423158	trans
cg19653415_IGHJ6	3.27E-05	0.000149702	-0.868733428	0.868733428	trans
cg10106857_IPO7P2	3.27E-05	0.000149707	0.715537543	0.715537543	trans
cg24976563_OLFM1	3.28E-05	0.000149712	0.710924224	0.710924224	trans
cg07150062_MIR1233-1	3.28E-05	0.000149715	0.747407951	0.747407951	trans
cg12101870_TRBJ2-2	3.28E-05	0.000149716	-0.767773251	0.767773251	trans
cg10991855_GALNT14	3.28E-05	0.000149718	0.668824116	0.668824116	trans
cg02481442_PRB3	3.28E-05	0.000149739	-0.724360538	0.724360538	trans
cg05302915_PAX2	3.28E-05	0.000149739	-0.761023222	0.761023222	trans
cg13415242_RNU6-1065P	3.28E-05	0.000149741	0.75249638	0.75249638	trans
cg13370086_PRM1	3.28E-05	0.000149741	-0.887302164	0.887302164	trans
cg24975986_ADAM28	3.28E-05	0.000149743	0.73258793	0.73258793	trans
cg16866567_SLC16A1P1	3.28E-05	0.000149744	0.685982223	0.685982223	trans
cg15125392_IGLV5-37	3.28E-05	0.000149744	-0.73401152	0.73401152	trans
cg02345572_STARP1	3.28E-05	0.000149744	-0.696721547	0.696721547	trans
cg23202468_TRAV8-6	3.28E-05	0.000149759	0.694300424	0.694300424	trans
cg06450181_MIR302A	3.28E-05	0.00014976	0.7142356	0.7142356	trans
cg07950457_CYP46A4P	3.28E-05	0.000149764	-1.006034188	1.006034188	trans
cg17764057_RFPL4AL1	3.28E-05	0.000149764	-0.738651933	0.738651933	trans
cg24335915_SNORD42B	3.28E-05	0.000149767	0.731839579	0.731839579	trans
cg15185538_THAP12P6	3.28E-05	0.000149771	0.784210069	0.784210069	trans
cg09410841_FOXA2	3.28E-05	0.000149775	0.698763694	0.698763694	trans
cg19111078_IGLV3-21	3.28E-05	0.00014978	-0.727446538	0.727446538	trans
cg20491223_IL12B	3.28E-05	0.00014978	-0.721263483	0.721263483	trans
cg06902555_FAF2P1	3.28E-05	0.000149792	-0.845467223	0.845467223	trans
cg06259339_TYRL	3.28E-05	0.000149792	-0.709547712	0.709547712	trans
cg22668384_RPL7P4	3.28E-05	0.000149797	0.72475795	0.72475795	trans
cg09828310_RPL35AP19	3.28E-05	0.000149797	-0.683364599	0.683364599	trans
cg02792740_ZNF675	3.28E-05	0.000149805	0.722218391	0.722218391	trans
cg09690321_OR12D3	3.28E-05	0.000149805	-1.242611434	1.242611434	trans
cg14703553_RPS26P49	3.28E-05	0.000149805	0.799162972	0.799162972	trans
cg02080116_SRARP	3.28E-05	0.000149805	0.755291159	0.755291159	trans
cg05492735_SLCO5A1	3.28E-05	0.000149806	1.056782519	1.056782519	trans
cg14243991_GAL	3.28E-05	0.000149806	-0.704846206	0.704846206	trans
cg23209353_PPIHP1	3.28E-05	0.000149811	0.752101821	0.752101821	trans
cg05453042_SNORD115-43	3.28E-05	0.000149818	0.679127756	0.679127756	trans
cg26315272_LINC02799	3.28E-05	0.000149818	-0.685933245	0.685933245	trans
cg09739726_SNORA70J	3.28E-05	0.000149818	-0.751908898	0.751908898	trans
cg09739726_MAPKAPK5P1	3.28E-05	0.000149818	-0.751908898	0.751908898	trans
cg09739726_TRIM48	3.28E-05	0.000149818	-0.751908898	0.751908898	trans
cg09739726_LINC01075	3.28E-05	0.000149818	-0.751908898	0.751908898	trans
cg13098428_RNA5S2	3.28E-05	0.000149826	-0.707696236	0.707696236	trans
cg03910065_MTND5P19	3.28E-05	0.00014983	2.10072852	2.10072852	trans
cg04621455_RPS29P19	3.28E-05	0.000149831	-0.976201703	0.976201703	trans
cg04464523_OR4D5	3.28E-05	0.000149836	0.743827757	0.743827757	trans
cg09076900_SPRR2C	3.28E-05	0.000149838	0.643447586	0.643447586	trans
cg02501773_RN7SL284P	3.28E-05	0.000149851	0.753541874	0.753541874	trans
cg03397234_TCF7L1-IT1	3.28E-05	0.000149852	-0.718971507	0.718971507	trans
cg13672736_TNNT1	3.28E-05	0.000149857	-0.732620455	0.732620455	trans
cg12607106_IGHD1-7	3.28E-05	0.000149858	-0.998271096	0.998271096	trans
cg01351387_RNU1-93P	3.28E-05	0.000149864	0.885868417	0.885868417	trans
cg03211192_H3P27	3.28E-05	0.000149864	0.72188478	0.72188478	trans
cg06619035_DEFA1	3.28E-05	0.000149868	-0.810309666	0.810309666	trans
cg01707795_TMPRSS6	3.28E-05	0.000149873	0.863869243	0.863869243	trans
cg09399707_MIR511	3.28E-05	0.000149881	0.773335469	0.773335469	trans
cg17531430_OR52B4	3.28E-05	0.000149883	-0.899188379	0.899188379	trans
cg10664162_SLAMF1	3.28E-05	0.000149889	0.771294824	0.771294824	trans
cg21110337_DCDC2C	3.28E-05	0.000149889	0.720968049	0.720968049	trans
cg14776351_CTAGE3P	3.28E-05	0.000149889	1.022357952	1.022357952	trans
cg24908618_RNA5SP235	3.28E-05	0.000149891	0.724253093	0.724253093	trans
cg12664613_HVCN1	3.28E-05	0.000149891	-0.738406305	0.738406305	trans
cg11788945_BNIP5	3.28E-05	0.000149899	-0.739177002	0.739177002	trans
cg15175351_RNU6-682P	3.28E-05	0.000149909	0.68642846	0.68642846	trans
cg12420787_RPL5P29	3.28E-05	0.00014991	-0.818901904	0.818901904	trans
cg14484356_LINC02884	3.28E-05	0.00014991	-0.705463317	0.705463317	trans
cg16380879_CTAGE3P	3.28E-05	0.000149911	0.761946548	0.761946548	trans
cg18180710_LMX1A-AS2	3.28E-05	0.000149919	0.768591385	0.768591385	trans
cg00456950_ART3	3.28E-05	0.000149921	-0.71050377	0.71050377	trans
cg16231241_LCE1F	3.28E-05	0.000149927	0.767723531	0.767723531	trans
cg12513911_RNU6-1054P	3.28E-05	0.000149928	0.905041218	0.905041218	trans
cg11981600_LMX1A-AS2	3.28E-05	0.00014993	-0.777277993	0.777277993	trans
cg02443896_CYP2C9	3.28E-05	0.000149934	0.722074742	0.722074742	trans
cg21077610_SNORD36B	3.28E-05	0.000149934	0.751924464	0.751924464	trans
cg23426633_PPIAP63	3.28E-05	0.000149934	0.751127024	0.751127024	trans
cg09698506_RPS3AP11	3.28E-05	0.000149946	0.700525773	0.700525773	trans
cg05036535_IPO7P2	3.28E-05	0.000149946	0.719449187	0.719449187	trans
cg06338987_RNU4-33P	3.28E-05	0.000149954	-0.728831548	0.728831548	trans
cg12377084_RNU6-1011P	3.28E-05	0.000149969	0.830345255	0.830345255	trans
cg22503024_IGHJ3P	3.28E-05	0.000149975	-0.687251478	0.687251478	trans
cg06578063_REG3G	3.28E-05	0.000149975	-0.726122215	0.726122215	trans
cg03480243_GXYLT1P2	3.28E-05	0.000149975	-0.700828018	0.700828018	trans
cg12283040_MARK2P13	3.28E-05	0.000149975	0.711658119	0.711658119	trans
cg08664874_CDK2AP2P3	3.28E-05	0.000149985	-0.728766826	0.728766826	trans
cg11500903_PPP1R14C	3.28E-05	0.000149986	0.737460686	0.737460686	trans
cg09911521_OR8B1P	3.28E-05	0.000149987	0.761147006	0.761147006	trans
cg16257480_PSAT1P4	3.28E-05	0.000149992	-0.632982475	0.632982475	trans
cg12051233_RPL37P18	3.28E-05	0.000149998	0.736452893	0.736452893	trans
cg23209353_LDHAL6A	3.28E-05	0.000150007	0.740447003	0.740447003	trans
cg19938179_IGHV1-24	3.28E-05	0.000150007	-0.673698743	0.673698743	trans
cg21560722_RPL21P90	3.29E-05	0.000150029	0.772754188	0.772754188	trans
cg20657843_TEKT4P2	3.29E-05	0.000150029	-1.98790968	1.98790968	trans
cg04701596_LINC00525	3.29E-05	0.000150029	-0.729297052	0.729297052	trans
cg05601623_GCSAML	3.29E-05	0.000150029	0.783516109	0.783516109	trans
cg10039163_MIS18A-AS1	3.29E-05	0.000150029	-0.756054733	0.756054733	trans
cg11086960_FUT8	3.29E-05	0.000150035	-0.785199049	0.785199049	trans
cg02080116_DEFB107A	3.29E-05	0.000150035	0.745807187	0.745807187	trans
cg15741247_RN7SL183P	3.29E-05	0.000150035	0.717072421	0.717072421	trans
cg09853741_KRASP1	3.29E-05	0.000150035	-0.732805051	0.732805051	trans
cg00819121_INO80B	3.29E-05	0.000150041	-0.770727941	0.770727941	trans
cg06282009_RPL27P7	3.29E-05	0.000150049	-1.049163294	1.049163294	trans
cg04198854_KRTAP4-9	3.29E-05	0.00015005	-1.405675502	1.405675502	trans
cg10039163_TBX15	3.29E-05	0.000150056	-0.74259358	0.74259358	trans
cg25716065_TMEM151A	3.29E-05	0.000150061	0.76758519	0.76758519	trans
cg20695805_SERPINA5	3.29E-05	0.000150066	0.666203348	0.666203348	trans
cg11687389_FCF1P10	3.29E-05	0.000150066	-0.66003795	0.66003795	trans
cg12462499_LTF	3.29E-05	0.000150086	-0.718454968	0.718454968	trans
cg10241871_RPL7P4	3.29E-05	0.000150106	0.745431456	0.745431456	trans
cg10198148_HOMER2	3.29E-05	0.00015011	0.693272067	0.693272067	trans
cg05292018_LINC02046	3.29E-05	0.000150118	-0.730780361	0.730780361	trans
cg02792740_ABCA12	3.29E-05	0.000150124	0.721401272	0.721401272	trans
cg11981600_RNU1-22P	3.29E-05	0.000150128	-0.79335737	0.79335737	trans
cg07582892_TBC1D3P7	3.29E-05	0.000150128	-0.788898218	0.788898218	trans
cg13783444_RPL7P4	3.29E-05	0.000150146	0.718772374	0.718772374	trans
cg22721334_IL2RA	3.29E-05	0.000150146	-0.663820837	0.663820837	trans
cg01708411_APOL3	3.29E-05	0.00015015	-0.655184601	0.655184601	trans
cg02207084_AREG	3.29E-05	0.000150153	-0.859845089	0.859845089	trans
cg15817224_RNU6-1169P	3.29E-05	0.000150156	-0.881351303	0.881351303	trans
cg00918796_RPL35AP21	3.29E-05	0.000150158	-0.708621531	0.708621531	trans
cg02567454_PRAMEF2	3.29E-05	0.000150162	0.702805705	0.702805705	trans
cg02567454_RNA5-8SP5	3.29E-05	0.000150162	0.702805705	0.702805705	trans
cg02567454_BRI3P2	3.29E-05	0.000150162	0.702805705	0.702805705	trans
cg06221746_CTAGE3P	3.29E-05	0.000150165	0.723570364	0.723570364	trans
cg05304815_PRICKLE2-AS3	3.29E-05	0.000150169	0.724040308	0.724040308	trans
cg04726019_CELA1	3.29E-05	0.000150173	0.698704785	0.698704785	trans
cg02770061_TRAV22	3.29E-05	0.00015018	0.717683489	0.717683489	trans
cg23775119_LDHC	3.29E-05	0.00015018	0.709213582	0.709213582	trans
cg03751055_RNU6-924P	3.29E-05	0.00015018	0.741515297	0.741515297	trans
cg14446103_NOC2LP2	3.29E-05	0.000150189	-0.695619752	0.695619752	trans
cg24975986_ABCA10	3.29E-05	0.000150194	0.731067447	0.731067447	trans
cg11552363_UBQLN4P2	3.29E-05	0.000150194	-0.698860875	0.698860875	trans
cg00013374_SPART-AS1	3.29E-05	0.000150205	0.748277203	0.748277203	trans
cg22145344_PRB3	3.29E-05	0.000150208	-0.77062344	0.77062344	trans
cg23646614_CDK15	3.29E-05	0.000150226	0.711347083	0.711347083	trans
cg15217542_HAND2	3.29E-05	0.000150229	0.942323898	0.942323898	trans
cg21748742_OR52B5P	3.29E-05	0.000150237	0.742197518	0.742197518	trans
cg06502685_VWFP1	3.29E-05	0.000150238	0.722711746	0.722711746	trans
cg23809394_TRAV20	3.29E-05	0.000150245	-1.619274352	1.619274352	trans
cg09415148_KCTD9P4	3.29E-05	0.000150246	0.762771965	0.762771965	trans
cg02726798_RPS12P16	3.29E-05	0.000150246	0.79686292	0.79686292	trans
cg03416459_LINC01874	3.29E-05	0.000150246	0.69234045	0.69234045	trans
cg03416459_RNA5SP89	3.29E-05	0.000150246	0.69234045	0.69234045	trans
cg03416459_SNORD32B	3.29E-05	0.000150246	0.69234045	0.69234045	trans
cg13019502_SUCLA2P2	3.29E-05	0.000150256	0.707372831	0.707372831	trans
cg16503053_RN7SL734P	3.29E-05	0.000150259	0.658230851	0.658230851	trans
cg17925226_MTND2P11	3.29E-05	0.00015026	0.726623364	0.726623364	trans
cg06259339_MIR769	3.29E-05	0.00015026	0.726099157	0.726099157	trans
cg24831391_PSMD10P3	3.29E-05	0.000150263	-0.760867103	0.760867103	trans
cg00341885_LINC01757	3.29E-05	0.000150264	-0.761093685	0.761093685	trans
cg24856383_CCDC18-AS1	3.29E-05	0.00015027	1.015101703	1.015101703	trans
cg08894280_MYRF	3.29E-05	0.000150284	-1.268716814	1.268716814	trans
cg07307760_LMX1B	3.29E-05	0.000150284	-0.827630441	0.827630441	trans
cg26621805_LINC01304	3.29E-05	0.000150284	-0.95855707	0.95855707	trans
cg07129104_GAPDHP44	3.29E-05	0.000150284	0.711997934	0.711997934	trans
cg03882099_PCSK2	3.29E-05	0.000150285	-0.759117368	0.759117368	trans
cg17106653_RNA5SP235	3.29E-05	0.000150296	0.836321181	0.836321181	trans
cg05518022_GHSR	3.29E-05	0.000150296	-0.675213886	0.675213886	trans
cg20695805_ACTG1P13	3.29E-05	0.000150296	0.694078694	0.694078694	trans
cg16569147_SOD1P1	3.29E-05	0.000150296	0.758904046	0.758904046	trans
cg26414417_LINC01776	3.29E-05	0.000150297	0.684701054	0.684701054	trans
cg01665243_CYP19A1	3.29E-05	0.000150297	0.7671647	0.7671647	trans
cg13484958_ECE2	3.29E-05	0.000150313	-0.761249197	0.761249197	trans
cg16237565_HOXA11-AS	3.29E-05	0.000150314	-0.691575747	0.691575747	trans
cg18966920_RNU6-179P	3.29E-05	0.000150314	0.696492622	0.696492622	trans
cg17174466_RPS26P48	3.29E-05	0.000150319	-0.689376422	0.689376422	trans
cg11791921_DEPDC1P2	3.29E-05	0.000150322	0.726001232	0.726001232	trans
cg08268925_RN7SL767P	3.29E-05	0.000150326	-0.767893856	0.767893856	trans
cg08070004_RHBDL3	3.29E-05	0.000150326	-0.729944143	0.729944143	trans
cg17753661_FGF3	3.29E-05	0.000150334	-0.691572849	0.691572849	trans
cg12090821_RAMP1	3.29E-05	0.000150334	-2.527075024	2.527075024	trans
cg11893742_SRARP	3.30E-05	0.000150366	0.752902801	0.752902801	trans
cg26502489_TRBV30	3.30E-05	0.000150366	-0.735436806	0.735436806	trans
cg00758881_RPL17-C18orf32	3.30E-05	0.000150375	0.795877526	0.795877526	trans
cg08433110_HTR3E	3.30E-05	0.000150375	0.876924647	0.876924647	trans
cg22006392_RPS24P12	3.30E-05	0.0001504	-0.72247019	0.72247019	trans
cg08157914_RNU6-296P	3.30E-05	0.000150413	-1.376151331	1.376151331	trans
cg04864877_HNRNPA1P60	3.30E-05	0.000150417	-0.693805359	0.693805359	trans
cg25217772_TCL1B	3.30E-05	0.000150418	0.714517014	0.714517014	trans
cg23798064_RNU6-46P	3.30E-05	0.00015042	-0.803601202	0.803601202	trans
cg16490124_RNU6-654P	3.30E-05	0.00015042	0.725713547	0.725713547	trans
cg15700009_RPS3AP39	3.30E-05	0.00015042	0.730108362	0.730108362	trans
cg03549208_GSTM5P1	3.30E-05	0.00015042	-0.705466495	0.705466495	trans
cg13141283_RNU6-239P	3.30E-05	0.00015042	-0.773378028	0.773378028	trans
cg13141283_MIR1471	3.30E-05	0.00015042	-0.773378028	0.773378028	trans
cg13141283_RNU1-96P	3.30E-05	0.00015042	-0.773378028	0.773378028	trans
cg13141283_RNU6-1109P	3.30E-05	0.00015042	-0.773378028	0.773378028	trans
cg13141283_TAAR9	3.30E-05	0.00015042	-0.773378028	0.773378028	trans
cg13141283_OR10G6	3.30E-05	0.00015042	-0.773378028	0.773378028	trans
cg13141283_SLC25A5P4	3.30E-05	0.00015042	-0.773378028	0.773378028	trans
cg13141283_LINC01044	3.30E-05	0.00015042	-0.773378028	0.773378028	trans
cg13141283_MIR548H2	3.30E-05	0.00015042	-0.773378028	0.773378028	trans
cg10905486_ADAMTSL1	3.30E-05	0.000150426	0.736649745	0.736649745	trans
cg16237565_IFNA11P	3.30E-05	0.000150435	-0.699785632	0.699785632	trans
cg17355385_RNU6-1011P	3.30E-05	0.000150435	0.733657711	0.733657711	trans
cg17337670_TRIM26BP	3.30E-05	0.00015044	-0.702668715	0.702668715	trans
cg25804542_ATP5MC1P1	3.30E-05	0.00015045	-0.678096655	0.678096655	trans
cg02913884_LINC01931	3.30E-05	0.00015045	0.692797433	0.692797433	trans
cg13168499_ADAMTS20	3.30E-05	0.00015045	0.718608155	0.718608155	trans
cg23209353_POLE2	3.30E-05	0.000150451	0.747677455	0.747677455	trans
cg00337181_RNA5SP269	3.30E-05	0.000150452	0.79972116	0.79972116	trans
cg18452169_RNU6-1316P	3.30E-05	0.000150452	-0.986974977	0.986974977	trans
cg25958450_MT1XP1	3.30E-05	0.000150452	0.726663129	0.726663129	trans
cg14369518_GOT2P1	3.30E-05	0.000150452	-0.785804558	0.785804558	trans
cg14369518_CBY1P1	3.30E-05	0.000150452	-0.785804558	0.785804558	trans
cg14369518_SNORD65C	3.30E-05	0.000150452	-0.785804558	0.785804558	trans
cg14369518_LINC00374	3.30E-05	0.000150452	-0.785804558	0.785804558	trans
cg14369518_SNORD113-8	3.30E-05	0.000150452	-0.785804558	0.785804558	trans
cg14369518_RNA5SP489	3.30E-05	0.000150452	-0.785804558	0.785804558	trans
cg04337937_GRP	3.30E-05	0.000150458	-0.697248961	0.697248961	trans
cg24092000_IGKV3D-11	3.30E-05	0.000150458	-0.730610104	0.730610104	trans
cg00819121_RPL35P3	3.30E-05	0.000150458	-0.78060048	0.78060048	trans
cg15654458_AICDA	3.30E-05	0.000150464	-0.837761668	0.837761668	trans
cg19344682_SNORA68	3.30E-05	0.000150464	0.707313369	0.707313369	trans
cg21991185_MTND4LP17	3.30E-05	0.000150482	0.735770949	0.735770949	trans
cg21130532_LINC01264	3.30E-05	0.000150484	0.664755061	0.664755061	trans
cg21186955_RPL7P4	3.30E-05	0.000150484	0.721247742	0.721247742	trans
cg13969584_HOXB-AS3	3.30E-05	0.000150491	0.818027607	0.818027607	trans
cg24975986_FAM186A	3.30E-05	0.000150491	0.719946021	0.719946021	trans
cg18693421_RNU6-468P	3.30E-05	0.000150493	-0.730637093	0.730637093	trans
cg13885437_C19orf18	3.30E-05	0.000150503	0.731877686	0.731877686	trans
cg02792740_RAP1B	3.30E-05	0.000150509	0.730923744	0.730923744	trans
cg20121803_LINC02556	3.30E-05	0.000150509	-0.690011528	0.690011528	trans
cg20375654_RPL32P8	3.30E-05	0.000150509	0.687076599	0.687076599	trans
cg05761355_HNRNPA1P60	3.30E-05	0.000150509	-0.720443849	0.720443849	trans
cg09819502_APOC3	3.30E-05	0.000150511	-0.775695322	0.775695322	trans
cg16436181_DEFB107B	3.30E-05	0.000150511	0.679688588	0.679688588	trans
cg13381243_EEF1A1P25	3.30E-05	0.000150512	0.750282831	0.750282831	trans
cg04140633_EEF1A1P27	3.30E-05	0.000150522	0.783926958	0.783926958	trans
cg15137954_GCC2-AS1	3.30E-05	0.000150523	0.715971031	0.715971031	trans
cg27237477_MIR96	3.30E-05	0.000150523	-0.863132366	0.863132366	trans
cg04701596_IGLV1-36	3.30E-05	0.000150523	-0.698763666	0.698763666	trans
cg03422016_RNU6-1248P	3.30E-05	0.000150523	-0.706565156	0.706565156	trans
cg20537554_TBL1XR1-AS1	3.30E-05	0.000150523	0.766082926	0.766082926	trans
cg04621455_CPN1	3.30E-05	0.000150528	-0.984839827	0.984839827	trans
cg11872966_NPM1P51	3.30E-05	0.000150529	-1.228112749	1.228112749	trans
cg11872966_RPS4XP15	3.30E-05	0.000150529	-1.228112749	1.228112749	trans
cg11872966_SNORD114-16	3.30E-05	0.000150529	-1.228112749	1.228112749	trans
cg01708411_IL17A	3.30E-05	0.000150534	-0.658123375	0.658123375	trans
cg12652440_MIR1285-2	3.30E-05	0.000150541	-0.755612577	0.755612577	trans
cg23383887_SNORA70C	3.30E-05	0.000150544	-0.812304391	0.812304391	trans
cg25205727_SNORD77B	3.30E-05	0.000150558	1.566082797	1.566082797	trans
cg12074474_MIR595	3.30E-05	0.000150558	-1.266455639	1.266455639	trans
cg13911116_LINC02623	3.30E-05	0.00015056	0.831896668	0.831896668	trans
cg09524880_THRB-IT1	3.30E-05	0.00015056	1.651352442	1.651352442	trans
cg20869369_GOLGA6L9	3.30E-05	0.000150564	0.718085456	0.718085456	trans
cg22717608_LINC00972	3.30E-05	0.000150571	0.744886626	0.744886626	trans
cg14030025_NR1H5P	3.30E-05	0.000150579	-0.830720847	0.830720847	trans
cg11482606_RNA5SP46	3.30E-05	0.000150585	-0.699670316	0.699670316	trans
cg07326620_HNRNPA1P60	3.30E-05	0.000150585	-0.693280769	0.693280769	trans
cg09588157_LRRTM4-AS1	3.30E-05	0.000150585	-1.416515351	1.416515351	trans
cg22168087_RNU6-227P	3.30E-05	0.000150586	0.678510334	0.678510334	trans
cg15700009_CTAGE3P	3.30E-05	0.000150586	0.728569562	0.728569562	trans
cg19136783_LINC00330	3.30E-05	0.000150586	0.814865655	0.814865655	trans
cg13106133_GOLGA6L4	3.30E-05	0.000150586	0.816323828	0.816323828	trans
cg18480033_MTND3P9	3.30E-05	0.000150589	-5.15711761	5.15711761	trans
cg21415853_HOXD3	3.30E-05	0.000150592	0.672359872	0.672359872	trans
cg08973565_RNA5SP299	3.30E-05	0.000150606	-0.786874406	0.786874406	trans
cg17994629_C14orf180	3.30E-05	0.000150612	-0.842934347	0.842934347	trans
cg00981651_LINC02631	3.30E-05	0.000150618	0.721666668	0.721666668	trans
cg27560690_RN7SL255P	3.30E-05	0.000150621	-0.693544229	0.693544229	trans
cg23291158_RFX6	3.30E-05	0.000150621	-0.765622943	0.765622943	trans
cg08989647_RNU6-485P	3.30E-05	0.000150635	-1.016932842	1.016932842	trans
cg16218562_LINC01039	3.30E-05	0.000150635	0.727734307	0.727734307	trans
cg17232924_MIR2053	3.30E-05	0.000150642	-0.679346591	0.679346591	trans
cg14429748_RNU6-1083P	3.30E-05	0.000150644	-0.969446594	0.969446594	trans
cg25037011_RNU6-1241P	3.30E-05	0.000150644	0.691155301	0.691155301	trans
cg04665311_PADI3	3.30E-05	0.000150649	0.706145324	0.706145324	trans
cg19472786_MTND2P28	3.30E-05	0.000150649	0.699651359	0.699651359	trans
cg14609104_TUBG1	3.31E-05	0.000150649	-1.057828627	1.057828627	trans
cg09272186_LINC01123	3.31E-05	0.000150649	1.11443821	1.11443821	trans
cg09219280_RNU6-663P	3.31E-05	0.000150649	0.732755371	0.732755371	trans
cg09219280_RN7SKP162	3.31E-05	0.000150649	0.732755371	0.732755371	trans
cg09219280_LINC00349	3.31E-05	0.000150649	0.732755371	0.732755371	trans
cg09219280_LINC00383	3.31E-05	0.000150649	0.732755371	0.732755371	trans
cg09219280_LINC02337	3.31E-05	0.000150649	0.732755371	0.732755371	trans
cg09219280_CETN1	3.31E-05	0.000150649	0.732755371	0.732755371	trans
cg22516745_HLA-DPB1	3.31E-05	0.000150654	-0.734145447	0.734145447	trans
cg13237021_LACRT	3.31E-05	0.000150655	-0.764087043	0.764087043	trans
cg03985285_SLC9B2	3.31E-05	0.000150655	0.620227106	0.620227106	trans
cg02655512_MIR2053	3.31E-05	0.000150656	-0.691941209	0.691941209	trans
cg16770243_MAP2	3.31E-05	0.000150659	0.722705062	0.722705062	trans
cg26162637_RPS27P23	3.31E-05	0.000150688	0.681921724	0.681921724	trans
cg19653415_IGHD6-25	3.31E-05	0.000150688	-0.89782034	0.89782034	trans
cg07785145_NAALADL2-AS2	3.31E-05	0.000150695	1.139498923	1.139498923	trans
cg03386811_ANPEP	3.31E-05	0.000150697	-0.788260787	0.788260787	trans
cg06995632_HMGB1P26	3.31E-05	0.000150698	-0.833567584	0.833567584	trans
cg01330150_CDK15	3.31E-05	0.000150699	0.70918366	0.70918366	trans
cg23740067_MTND3P9	3.31E-05	0.0001507	-0.728254954	0.728254954	trans
cg16156013_LPGAT1-AS1	3.31E-05	0.000150739	0.756952787	0.756952787	trans
cg04485371_VN1R17P	3.31E-05	0.000150739	-0.871747196	0.871747196	trans
cg25261181_RNA5SP205	3.31E-05	0.000150743	-0.731573241	0.731573241	trans
cg24933702_IGKV1OR2-3	3.31E-05	0.000150746	-0.79517105	0.79517105	trans
cg24933702_MIR548A1	3.31E-05	0.000150746	-0.79517105	0.79517105	trans
cg24933702_RPS29P15	3.31E-05	0.000150746	-0.79517105	0.79517105	trans
cg24933702_RPL30P12	3.31E-05	0.000150746	-0.79517105	0.79517105	trans
cg03775628_IGHV4-61	3.31E-05	0.00015076	-0.888115703	0.888115703	trans
cg20470643_SSBP3-AS1	3.31E-05	0.000150766	0.735559866	0.735559866	trans
cg11348583_RD3L	3.31E-05	0.000150779	-0.724885207	0.724885207	trans
cg14454721_NPY	3.31E-05	0.000150787	0.689345463	0.689345463	trans
cg04365481_ZNF665	3.31E-05	0.000150792	-0.738633088	0.738633088	trans
cg13969584_HOXA11	3.31E-05	0.000150806	0.818405586	0.818405586	trans
cg21519235_SLC25A27	3.31E-05	0.000150806	0.733040983	0.733040983	trans
cg11935063_NDUFS5P3	3.31E-05	0.000150819	-0.709334911	0.709334911	trans
cg11935063_RPL7P13	3.31E-05	0.000150819	-0.709334911	0.709334911	trans
cg11935063_MED15P5	3.31E-05	0.000150819	-0.709334911	0.709334911	trans
cg11935063_NUP210P2	3.31E-05	0.000150819	-0.709334911	0.709334911	trans
cg11935063_LINC02540	3.31E-05	0.000150819	-0.709334911	0.709334911	trans
cg07099009_TMPRSS11E	3.31E-05	0.00015082	0.69138564	0.69138564	trans
cg14339668_TMEM132C	3.31E-05	0.000150827	0.668297422	0.668297422	trans
cg23740067_GOLGA2P1	3.31E-05	0.000150829	-0.726458069	0.726458069	trans
cg02399049_KIAA0319	3.31E-05	0.000150842	0.721619478	0.721619478	trans
cg18268027_CTAGE3P	3.31E-05	0.000150846	0.732744407	0.732744407	trans
cg19264028_RN7SL274P	3.31E-05	0.000150846	-0.787441667	0.787441667	trans
cg07817705_KRT18P14	3.31E-05	0.000150846	-0.885709061	0.885709061	trans
cg14409406_CDKN2AIPNLP3	3.31E-05	0.000150874	-0.716311133	0.716311133	trans
cg05898161_RNU2-23P	3.31E-05	0.000150874	-0.767781766	0.767781766	trans
cg13404427_OR8B1P	3.31E-05	0.000150882	0.79043854	0.79043854	trans
cg13150171_LINC02778	3.31E-05	0.000150897	0.691928588	0.691928588	trans
cg03549208_DMRTB1	3.31E-05	0.000150897	-0.714113144	0.714113144	trans
cg10217166_SNORD115-19	3.31E-05	0.000150897	0.680387078	0.680387078	trans
cg02391250_OR5G3	3.31E-05	0.0001509	-0.734915231	0.734915231	trans
cg00557704_FABP3P2	3.31E-05	0.000150905	0.774108032	0.774108032	trans
cg22201573_RPL7P4	3.31E-05	0.000150909	0.710388134	0.710388134	trans
cg14032195_PAQR5	3.31E-05	0.000150913	0.971431577	0.971431577	trans
cg16055817_CDH16	3.31E-05	0.000150915	-0.733429745	0.733429745	trans
cg06202136_LINC01264	3.31E-05	0.000150924	0.680815394	0.680815394	trans
cg14292522_RNA5SP194	3.31E-05	0.000150924	0.744546389	0.744546389	trans
cg21991185_LINC02023	3.31E-05	0.000150924	0.7064219	0.7064219	trans
cg09174638_RPS26P38	3.31E-05	0.000150924	-0.685023557	0.685023557	trans
cg09250149_OR5AK2	3.31E-05	0.000150924	-0.75606149	0.75606149	trans
cg24588582_CHURC1-FNTB	3.31E-05	0.000150925	-0.836035395	0.836035395	trans
cg19110931_HCRTR2	3.31E-05	0.000150925	-0.702544945	0.702544945	trans
cg19136783_KCNJ4	3.31E-05	0.000150925	-0.789191547	0.789191547	trans
cg12562232_FBN3	3.31E-05	0.000150927	-0.717924317	0.717924317	trans
ch.17.1629120F_KLK2	3.31E-05	0.000150928	0.76791596	0.76791596	trans
cg03123424_ACTBP12	3.31E-05	0.000150928	-1.88832435	1.88832435	trans
cg03123424_MTND5P18	3.31E-05	0.000150928	-1.88832435	1.88832435	trans
cg03123424_RN7SL868P	3.31E-05	0.000150928	-1.88832435	1.88832435	trans
cg03123424_MTND1P2	3.31E-05	0.000150928	-1.88832435	1.88832435	trans
cg03123424_H3P29	3.31E-05	0.000150928	-1.88832435	1.88832435	trans
cg20695805_RPL38P2	3.31E-05	0.000150928	0.708175207	0.708175207	trans
cg11530262_NPY	3.31E-05	0.000150928	0.705018878	0.705018878	trans
cg17337670_IGHJ1P	3.31E-05	0.000150928	-0.696552203	0.696552203	trans
cg00340919_LCE2B	3.31E-05	0.000150928	0.651948111	0.651948111	trans
cg00340919_MTND4P28	3.31E-05	0.000150928	0.651948111	0.651948111	trans
cg00340919_PRR23B	3.31E-05	0.000150928	0.651948111	0.651948111	trans
cg00340919_GPR53P	3.31E-05	0.000150928	0.651948111	0.651948111	trans
cg00340919_RPL23AP46	3.31E-05	0.000150928	0.651948111	0.651948111	trans
cg00340919_DEFA7P	3.31E-05	0.000150928	0.651948111	0.651948111	trans
cg00340919_PAICSP2	3.31E-05	0.000150928	0.651948111	0.651948111	trans
cg14084042_RNU6-476P	3.31E-05	0.000150936	-0.777671549	0.777671549	trans
cg01764107_PRSS56	3.31E-05	0.000150938	-0.822059259	0.822059259	trans
cg14506175_IFNA12P	3.31E-05	0.000150938	0.749265586	0.749265586	trans
cg15209419_RNU4-17P	3.31E-05	0.000150942	-0.709426565	0.709426565	trans
cg01572891_ZC2HC1B	3.31E-05	0.000150944	0.772649818	0.772649818	trans
cg06716182_CACNB2	3.31E-05	0.000150945	0.740804128	0.740804128	trans
cg15676015_MRGPRX4	3.31E-05	0.000150945	8.314757478	8.314757478	trans
cg05398648_TRIM31-AS1	3.32E-05	0.000150966	-1.125004869	1.125004869	trans
cg24503796_LINC02662	3.32E-05	0.00015097	-0.685187596	0.685187596	trans
cg15044121_STRCP1	3.32E-05	0.000150981	0.693878616	0.693878616	trans
cg13055103_MIR128-2	3.32E-05	0.000150983	-0.680266781	0.680266781	trans
cg10664162_OAS2	3.32E-05	0.000150985	0.754096498	0.754096498	trans
cg07474672_RNF150	3.32E-05	0.000150989	-0.767544248	0.767544248	trans
cg21991185_DIRC1	3.32E-05	0.000150989	0.699101984	0.699101984	trans
cg12944418_IGLV3-16	3.32E-05	0.000151021	-0.700402252	0.700402252	trans
cg23519258_TRBV22OR9-2	3.32E-05	0.000151026	-0.701278016	0.701278016	trans
cg23519258_RNU6-271P	3.32E-05	0.000151026	-0.701278016	0.701278016	trans
cg27421102_PRDX3P4	3.32E-05	0.00015104	0.714997596	0.714997596	trans
cg05898482_LINC00352	3.32E-05	0.000151042	1.522608342	1.522608342	trans
cg00356435_TRBV10-1	3.32E-05	0.000151042	0.729185052	0.729185052	trans
cg02525705_NCF4-AS1	3.32E-05	0.000151042	0.717384803	0.717384803	trans
cg19927707_RNU6-301P	3.32E-05	0.000151044	0.740682101	0.740682101	trans
cg21252088_FAM30A	3.32E-05	0.00015105	0.774380594	0.774380594	trans
cg23395533_RPL7P4	3.32E-05	0.000151052	0.715361423	0.715361423	trans
cg03176698_RNA5SP139	3.32E-05	0.000151052	0.737268964	0.737268964	trans
cg19247488_COMETT	3.32E-05	0.000151052	0.765507535	0.765507535	trans
cg19703425_RPL32P1	3.32E-05	0.000151052	-1.057822272	1.057822272	trans
cg03015358_HAO2-IT1	3.32E-05	0.000151052	-0.78774343	0.78774343	trans
cg03015358_CYCSP53	3.32E-05	0.000151052	-0.78774343	0.78774343	trans
cg03015358_RPL5P15	3.32E-05	0.000151052	-0.78774343	0.78774343	trans
cg03015358_OLIG3	3.32E-05	0.000151052	-0.78774343	0.78774343	trans
cg03015358_TRIM77	3.32E-05	0.000151052	-0.78774343	0.78774343	trans
cg03015358_MIR184	3.32E-05	0.000151052	-0.78774343	0.78774343	trans
cg03015358_IGLV2-33	3.32E-05	0.000151052	-0.78774343	0.78774343	trans
cg01864029_FBXL16	3.32E-05	0.000151052	-0.707077269	0.707077269	trans
cg26015513_KRT6C	3.32E-05	0.000151065	-0.700353888	0.700353888	trans
cg07543199_RN7SL738P	3.32E-05	0.000151067	0.883612569	0.883612569	trans
cg14296394_AHNAK2	3.32E-05	0.000151069	0.69890916	0.69890916	trans
cg24975986_ITPKB-IT1	3.32E-05	0.000151069	0.737759585	0.737759585	trans
cg09700868_HOXB1	3.32E-05	0.000151069	-1.110242266	1.110242266	trans
cg21167956_OR4S1	3.32E-05	0.000151081	-0.660080737	0.660080737	trans
cg01329362_IGKV2D-26	3.32E-05	0.000151082	0.714561074	0.714561074	trans
cg13260233_LINC00174	3.32E-05	0.000151082	0.73184909	0.73184909	trans
cg05755219_TRIM51JP	3.32E-05	0.000151082	0.744285555	0.744285555	trans
cg00534626_PAICSP3	3.32E-05	0.000151085	-0.754426817	0.754426817	trans
cg02792740_RASA1	3.32E-05	0.000151092	0.736979319	0.736979319	trans
cg16582255_ARSI	3.32E-05	0.000151094	0.681848956	0.681848956	trans
cg09612852_MKRN8P	3.32E-05	0.000151094	-0.704443422	0.704443422	trans
cg00320414_RPL7P4	3.32E-05	0.000151094	0.700096337	0.700096337	trans
cg10991855_CSRNP1	3.32E-05	0.000151096	0.685393175	0.685393175	trans
cg00070370_TCL1A	3.32E-05	0.000151108	-0.693966389	0.693966389	trans
cg19822890_LINC01682	3.32E-05	0.000151113	0.653220646	0.653220646	trans
cg13565400_GCOM1	3.32E-05	0.000151113	-0.647584448	0.647584448	trans
cg16237262_RPSAP50	3.32E-05	0.000151116	-0.785563355	0.785563355	trans
cg26512142_IFNA12P	3.32E-05	0.000151119	2.171994623	2.171994623	trans
cg20025033_HLA-DPB1	3.32E-05	0.000151121	-0.742134783	0.742134783	trans
cg10991855_HENMT1	3.32E-05	0.000151138	-0.677296894	0.677296894	trans
cg13646034_GAPDHP14	3.32E-05	0.000151143	0.715110704	0.715110704	trans
cg10100117_RN7SKP3	3.32E-05	0.000151147	-0.755865379	0.755865379	trans
cg01024069_PATE3	3.32E-05	0.000151149	0.711293982	0.711293982	trans
cg24304928_LINC01052	3.32E-05	0.000151151	-0.987470782	0.987470782	trans
cg05013129_RNY4P30	3.32E-05	0.000151151	0.957307286	0.957307286	trans
cg05013129_SNORD114-29	3.32E-05	0.000151151	0.957307286	0.957307286	trans
cg05013129_RNU6-225P	3.32E-05	0.000151151	0.957307286	0.957307286	trans
cg20241816_VDAC1P13	3.32E-05	0.000151151	0.722721823	0.722721823	trans
cg16977073_SP140	3.32E-05	0.000151152	-0.730095419	0.730095419	trans
cg15250633_EDDM3B	3.32E-05	0.000151159	0.667615787	0.667615787	trans
cg24461669_DEFB131A	3.32E-05	0.000151159	1.188280877	1.188280877	trans
cg06825764_RNU6-654P	3.32E-05	0.000151163	-0.7118057	0.7118057	trans
cg09166536_FOXE3	3.32E-05	0.000151163	-0.784371687	0.784371687	trans
cg24366383_RHBDL3	3.32E-05	0.000151163	-0.708199995	0.708199995	trans
cg22183057_RN7SKP231	3.32E-05	0.000151163	-0.80971551	0.80971551	trans
cg19827854_RN7SKP221	3.32E-05	0.000151163	-0.731973671	0.731973671	trans
cg24639178_MTCYBP8	3.32E-05	0.000151163	-0.722334918	0.722334918	trans
cg24639178_RNA5SP140	3.32E-05	0.000151163	-0.722334918	0.722334918	trans
cg24639178_BPESC1	3.32E-05	0.000151163	-0.722334918	0.722334918	trans
cg24639178_RNA5SP306	3.32E-05	0.000151163	-0.722334918	0.722334918	trans
cg24639178_LINC00358	3.32E-05	0.000151163	-0.722334918	0.722334918	trans
cg03549208_SCGB1C1	3.32E-05	0.000151174	0.667857244	0.667857244	trans
cg04887089_SPART-AS1	3.32E-05	0.000151185	0.771582937	0.771582937	trans
cg06074547_RN7SL477P	3.32E-05	0.000151186	-0.703365119	0.703365119	trans
cg15016771_PTPRK-AS1	3.32E-05	0.000151186	0.772038457	0.772038457	trans
cg07091544_VGF	3.32E-05	0.000151186	-0.673358756	0.673358756	trans
cg16627759_RNA5SP110	3.32E-05	0.000151186	-0.973262539	0.973262539	trans
cg06752779_RNU6-401P	3.32E-05	0.000151186	-0.744783245	0.744783245	trans
cg06747314_SNX29P1	3.32E-05	0.000151196	-0.710895018	0.710895018	trans
cg20810503_MIR556	3.32E-05	0.000151213	-0.703906163	0.703906163	trans
cg04243292_RNU2-16P	3.32E-05	0.00015122	0.842416208	0.842416208	trans
cg09745688_RNU1-146P	3.32E-05	0.000151223	0.726856908	0.726856908	trans
cg07390647_RNU6-1287P	3.32E-05	0.000151227	0.76388053	0.76388053	trans
cg11314630_APOLD1	3.32E-05	0.000151227	0.861504423	0.861504423	trans
cg07615839_ZIC5	3.32E-05	0.000151227	0.697382483	0.697382483	trans
cg07131742_LINC01874	3.32E-05	0.000151248	0.700049395	0.700049395	trans
cg07131742_RNA5SP89	3.32E-05	0.000151248	0.700049395	0.700049395	trans
cg07131742_SNORD32B	3.32E-05	0.000151248	0.700049395	0.700049395	trans
cg15593382_NPM1P11	3.32E-05	0.000151248	0.710770097	0.710770097	trans
cg16012408_HMGB1P25	3.32E-05	0.000151248	-0.683604722	0.683604722	trans
cg19039809_RBM26-AS1	3.32E-05	0.000151248	0.798370243	0.798370243	trans
cg07774680_ENPP7P2	3.32E-05	0.00015126	0.707084013	0.707084013	trans
cg01016056_TOMM20P1	3.32E-05	0.00015126	-0.742839386	0.742839386	trans
cg02399049_KLHL32	3.32E-05	0.00015126	0.71003785	0.71003785	trans
cg03386811_SPEM2	3.32E-05	0.000151266	-0.793122942	0.793122942	trans
cg19344682_CRISP1	3.32E-05	0.000151266	0.694019152	0.694019152	trans
cg05713971_ISL2	3.32E-05	0.000151266	-0.597681129	0.597681129	trans
cg06176987_CNR1	3.33E-05	0.000151273	-0.705361187	0.705361187	trans
cg22930385_C8B	3.33E-05	0.000151273	0.712148713	0.712148713	trans
cg11390628_TPO	3.33E-05	0.000151275	0.737156276	0.737156276	trans
cg16466154_CTAGE3P	3.33E-05	0.000151275	0.73285119	0.73285119	trans
cg11539674_ARHGEF2-AS1	3.33E-05	0.000151275	0.747434278	0.747434278	trans
cg06214728_RNU6-508P	3.33E-05	0.000151275	-0.686500001	0.686500001	trans
cg16720432_LINC02247	3.33E-05	0.000151282	-0.790543986	0.790543986	trans
cg03593057_APCS	3.33E-05	0.000151282	0.759275732	0.759275732	trans
cg27513510_LINC01672	3.33E-05	0.000151286	-0.890040775	0.890040775	trans
cg03513472_IGHV1-18	3.33E-05	0.000151296	-0.672982613	0.672982613	trans
cg13079150_RORB	3.33E-05	0.000151304	0.70627754	0.70627754	trans
cg11831394_IGLJ5	3.33E-05	0.000151304	-0.756685629	0.756685629	trans
cg21184711_C19orf18	3.33E-05	0.000151305	0.736190417	0.736190417	trans
cg02950209_SSU72P6	3.33E-05	0.000151341	-0.692795492	0.692795492	trans
cg09745688_SNRPEP10	3.33E-05	0.000151341	0.726745533	0.726745533	trans
cg17914494_PA2G4P4	3.33E-05	0.000151343	1.906094655	1.906094655	trans
cg00232388_SNX16	3.33E-05	0.000151343	0.757836548	0.757836548	trans
cg10195698_RNU6-288P	3.33E-05	0.000151344	0.739478381	0.739478381	trans
cg03051617_IGHV3-20	3.33E-05	0.000151344	-0.955972949	0.955972949	trans
cg10548700_GZMA	3.33E-05	0.000151345	-0.634930356	0.634930356	trans
cg01244571_MARCKSL1P2	3.33E-05	0.000151346	-0.719287725	0.719287725	trans
cg10261864_SSBP3-AS1	3.33E-05	0.000151346	0.73808276	0.73808276	trans
cg25857552_BIRC7	3.33E-05	0.000151346	-0.757335628	0.757335628	trans
cg01708411_RAB39A	3.33E-05	0.000151353	-0.652884201	0.652884201	trans
cg23903129_GPR158	3.33E-05	0.00015136	-0.68324658	0.68324658	trans
cg14641472_LINC02397	3.33E-05	0.000151363	0.721206016	0.721206016	trans
cg19569208_RNU4-15P	3.33E-05	0.000151364	0.849619546	0.849619546	trans
cg27574929_PPIAP78	3.33E-05	0.000151376	-0.86893316	0.86893316	trans
cg15099537_CASS4	3.33E-05	0.000151386	0.68072143	0.68072143	trans
cg24170716_P2RY12	3.33E-05	0.000151388	-0.8117155	0.8117155	trans
cg08698035_LINC01827	3.33E-05	0.000151388	-0.819647774	0.819647774	trans
cg27434890_DAP3P2	3.33E-05	0.000151393	0.743495556	0.743495556	trans
cg25841491_TTC6	3.33E-05	0.000151395	0.977323071	0.977323071	trans
cg25053413_LPGAT1-AS1	3.33E-05	0.000151413	0.723326917	0.723326917	trans
cg00811340_RNU6-431P	3.33E-05	0.000151422	-0.770236817	0.770236817	trans
cg10119804_RN7SL284P	3.33E-05	0.000151422	0.731593813	0.731593813	trans
cg12089094_OR5A2	3.33E-05	0.000151422	0.815851049	0.815851049	trans
cg16697428_MTND1P28	3.33E-05	0.000151422	-0.723397057	0.723397057	trans
cg16697428_RPL35AP3	3.33E-05	0.000151422	-0.723397057	0.723397057	trans
cg16697428_MTCO2P31	3.33E-05	0.000151422	-0.723397057	0.723397057	trans
cg16697428_MIR592	3.33E-05	0.000151422	-0.723397057	0.723397057	trans
cg16697428_MTATP6P23	3.33E-05	0.000151422	-0.723397057	0.723397057	trans
cg16697428_OR51A5P	3.33E-05	0.000151422	-0.723397057	0.723397057	trans
cg16697428_TCEAL4P1	3.33E-05	0.000151422	-0.723397057	0.723397057	trans
cg16697428_FABP5P4	3.33E-05	0.000151422	-0.723397057	0.723397057	trans
cg16697428_LINC00404	3.33E-05	0.000151422	-0.723397057	0.723397057	trans
cg16697428_RPL32P31	3.33E-05	0.000151422	-0.723397057	0.723397057	trans
cg16697428_MIR520A	3.33E-05	0.000151422	-0.723397057	0.723397057	trans
cg10877442_LCE1F	3.33E-05	0.000151422	0.755423957	0.755423957	trans
cg03119028_SNORA36B	3.33E-05	0.000151422	-0.701321644	0.701321644	trans
cg19675272_REG1CP	3.33E-05	0.000151422	-0.719265743	0.719265743	trans
cg19675272_MTND5P27	3.33E-05	0.000151422	-0.719265743	0.719265743	trans
cg19675272_SLC6A18	3.33E-05	0.000151422	-0.719265743	0.719265743	trans
cg16886051_RNA5SP120	3.33E-05	0.000151424	-0.769048422	0.769048422	trans
cg01708411_BIRC3	3.33E-05	0.000151424	-0.649999148	0.649999148	trans
cg00879723_DANCR	3.33E-05	0.000151443	0.758552152	0.758552152	trans
cg21000599_ENTHD1	3.33E-05	0.000151446	0.720630711	0.720630711	trans
cg10842456_IGHV3-53	3.33E-05	0.000151446	-0.68752257	0.68752257	trans
cg19408449_CNR1	3.33E-05	0.000151446	-0.818874451	0.818874451	trans
cg06184926_IGFBPL1	3.33E-05	0.000151446	-0.77198674	0.77198674	trans
cg03341469_HMGA2-AS1	3.33E-05	0.000151446	0.73775048	0.73775048	trans
cg00819121_TUBAP9	3.33E-05	0.000151446	-0.787225081	0.787225081	trans
cg18966920_LINC02624	3.33E-05	0.000151465	0.704361597	0.704361597	trans
cg26680317_SLC25A15P2	3.33E-05	0.000151504	-0.714867764	0.714867764	trans
cg04478428_LINC02370	3.33E-05	0.000151504	-0.766966979	0.766966979	trans
cg00859755_RN7SL299P	3.33E-05	0.000151504	-0.675666736	0.675666736	trans
cg00859755_RN7SL201P	3.33E-05	0.000151504	-0.675666736	0.675666736	trans
cg00859755_MARK2P14	3.33E-05	0.000151504	-0.675666736	0.675666736	trans
cg00859755_MARK2P10	3.33E-05	0.000151504	-0.675666736	0.675666736	trans
cg03144406_ELOA2	3.33E-05	0.000151506	-0.782422488	0.782422488	trans
cg24856383_CSNK1A1P1	3.33E-05	0.000151506	1.019241445	1.019241445	trans
cg15408512_RNU1-94P	3.33E-05	0.000151506	-0.876763525	0.876763525	trans
cg20161227_RARRES2P1	3.33E-05	0.000151506	-0.710282595	0.710282595	trans
cg08433110_CHGB	3.33E-05	0.000151506	0.867669559	0.867669559	trans
cg07950457_BMS1P12	3.33E-05	0.000151512	-1.034282147	1.034282147	trans
cg02792740_EIF4BP3	3.33E-05	0.00015152	0.750758349	0.750758349	trans
cg11625107_RN7SL692P	3.33E-05	0.000151526	-0.828993277	0.828993277	trans
cg15735438_INKA2	3.33E-05	0.000151526	0.725097213	0.725097213	trans
cg18137757_LPGAT1-AS1	3.33E-05	0.000151526	0.74905629	0.74905629	trans
cg09152224_GNG5P5	3.33E-05	0.000151527	0.677210797	0.677210797	trans
cg08122685_ADAMTSL5	3.33E-05	0.000151539	0.721035374	0.721035374	trans
cg04141520_NAT8L	3.33E-05	0.000151544	-0.718459365	0.718459365	trans
cg16122815_MTUS2-AS2	3.33E-05	0.000151559	-0.855859517	0.855859517	trans
cg19264743_OR1J1	3.33E-05	0.000151566	0.717218243	0.717218243	trans
cg19234089_IGKV1-8	3.33E-05	0.000151569	-0.928797944	0.928797944	trans
cg26284196_ONECUT2	3.33E-05	0.000151569	-0.816208521	0.816208521	trans
cg00325112_CCNYL2	3.33E-05	0.000151581	-0.769197826	0.769197826	trans
cg02621636_OR6K2	3.34E-05	0.000151582	1.050306715	1.050306715	trans
cg19344725_RNU6-1249P	3.34E-05	0.000151592	0.729492568	0.729492568	trans
cg18346106_CD70	3.34E-05	0.000151592	-0.859203382	0.859203382	trans
cg15099537_LCP2	3.34E-05	0.000151592	0.672680388	0.672680388	trans
cg01293277_RNA5SP177	3.34E-05	0.000151592	-0.712391353	0.712391353	trans
cg02792740_UPP2	3.34E-05	0.000151592	0.732555764	0.732555764	trans
cg24069928_RNU6-147P	3.34E-05	0.000151592	0.712914362	0.712914362	trans
cg04414539_ACTA1	3.34E-05	0.000151596	-0.75525393	0.75525393	trans
cg10886620_NOL4L-DT	3.34E-05	0.0001516	-1.206634276	1.206634276	trans
cg09524880_PACRG-AS3	3.34E-05	0.0001516	1.641987153	1.641987153	trans
cg21578644_IGHA2	3.34E-05	0.000151603	-0.677540326	0.677540326	trans
cg14792781_CTAGE3P	3.34E-05	0.000151609	0.721024972	0.721024972	trans
cg10128511_SKOR2	3.34E-05	0.00015161	0.838423547	0.838423547	trans
cg11116364_GPR89P	3.34E-05	0.00015161	0.741117677	0.741117677	trans
cg25849727_COMMD4P1	3.34E-05	0.00015161	-1.032735123	1.032735123	trans
cg08382137_RNU6-746P	3.34E-05	0.00015161	-0.722057271	0.722057271	trans
cg19217778_MTCYBP5	3.34E-05	0.00015161	-0.685025446	0.685025446	trans
cg13655986_HOXA9	3.34E-05	0.000151611	-0.715644918	0.715644918	trans
cg14454721_MIR1295A	3.34E-05	0.000151613	0.729612786	0.729612786	trans
cg02792740_USP15	3.34E-05	0.000151613	0.73213286	0.73213286	trans
cg04515606_LINC02636	3.34E-05	0.000151619	0.743827259	0.743827259	trans
cg04365481_CHRM3	3.34E-05	0.000151622	-0.707313506	0.707313506	trans
cg13420393_MIR551B	3.34E-05	0.000151623	-0.684524229	0.684524229	trans
cg02724374_LINC01280	3.34E-05	0.000151623	-0.712726345	0.712726345	trans
cg11086960_RPL23AP39	3.34E-05	0.000151625	0.700278936	0.700278936	trans
cg11086960_PRELID1P2	3.34E-05	0.000151625	0.700278936	0.700278936	trans
cg11086960_KRT18P66	3.34E-05	0.000151625	0.700278936	0.700278936	trans
cg11086960_SLC22A12	3.34E-05	0.000151625	0.700278936	0.700278936	trans
cg11086960_RNY3P5	3.34E-05	0.000151625	0.700278936	0.700278936	trans
cg17159699_FABP5P10	3.34E-05	0.000151632	-2.138174233	2.138174233	trans
cg15748240_TRIM31	3.34E-05	0.000151638	-0.758263545	0.758263545	trans
cg10428733_EDN2	3.34E-05	0.000151643	-0.702244934	0.702244934	trans
cg14414949_LINC02613	3.34E-05	0.000151643	0.776278104	0.776278104	trans
cg10392209_BPIFB3	3.34E-05	0.000151645	-0.657317954	0.657317954	trans
cg01722343_POLR3KP1	3.34E-05	0.000151646	1.832555411	1.832555411	trans
cg08157914_HMGN2P21	3.34E-05	0.000151646	-1.383321575	1.383321575	trans
cg17106653_PRSS1	3.34E-05	0.000151646	0.804389598	0.804389598	trans
cg25047485_UBTFL7	3.34E-05	0.000151646	0.664817373	0.664817373	trans
cg16581747_ELOCP30	3.34E-05	0.000151646	-0.783286787	0.783286787	trans
cg04223606_IGKV1OR2-3	3.34E-05	0.000151646	1.084055625	1.084055625	trans
cg04223606_MIR548A1	3.34E-05	0.000151646	1.084055625	1.084055625	trans
cg04223606_RPS29P15	3.34E-05	0.000151646	1.084055625	1.084055625	trans
cg04223606_RPL30P12	3.34E-05	0.000151646	1.084055625	1.084055625	trans
cg21397693_HLA-DPB1	3.34E-05	0.00015165	-0.709509169	0.709509169	trans
cg05813498_IGHD2-8	3.34E-05	0.000151651	0.672496319	0.672496319	trans
cg09877744_TSSK5P	3.34E-05	0.00015166	0.742785546	0.742785546	trans
cg01521225_OR2AQ1P	3.34E-05	0.000151671	-0.722662197	0.722662197	trans
cg01322554_CABS1	3.34E-05	0.000151679	-0.663035352	0.663035352	trans
cg10801331_NMNAT1P3	3.34E-05	0.000151688	-1.535973997	1.535973997	trans
cg10925082_ROCR	3.34E-05	0.000151694	0.683678664	0.683678664	trans
cg10133486_SPART-AS1	3.34E-05	0.000151694	0.719555289	0.719555289	trans
cg17096979_CD19	3.34E-05	0.000151699	-1.009637684	1.009637684	trans
cg13631245_LINC02013	3.34E-05	0.000151706	-0.724863528	0.724863528	trans
cg06591273_IGLC7	3.34E-05	0.000151712	-0.775291545	0.775291545	trans
cg23987549_RN7SL792P	3.34E-05	0.000151722	1.193372766	1.193372766	trans
cg15760474_YBX1P9	3.34E-05	0.000151722	-0.717060509	0.717060509	trans
cg15001471_SIM2	3.34E-05	0.000151723	-0.889921384	0.889921384	trans
cg13203009_LINC01166	3.34E-05	0.000151726	-0.85865646	0.85865646	trans
cg24856383_RN7SKP69	3.34E-05	0.000151731	0.99784352	0.99784352	trans
cg16274716_LINC01886	3.34E-05	0.000151734	0.76000723	0.76000723	trans
cg14243991_BMS1P10	3.34E-05	0.000151737	-0.692598041	0.692598041	trans
cg03380512_ESYT3	3.34E-05	0.000151753	0.692847264	0.692847264	trans
cg03958058_ELMO1	3.34E-05	0.000151755	-0.723077065	0.723077065	trans
cg13978534_OR2AQ1P	3.34E-05	0.000151759	-0.832403909	0.832403909	trans
cg02736186_HOXC10	3.34E-05	0.00015176	-0.797767359	0.797767359	trans
cg05508245_LAMTOR1	3.34E-05	0.00015176	0.891305223	0.891305223	trans
cg15099537_IL2RA	3.34E-05	0.00015176	0.670339165	0.670339165	trans
cg04820440_CTBP2P2	3.34E-05	0.000151778	-1.121446749	1.121446749	trans
cg18482892_TTC6	3.34E-05	0.000151778	0.703313859	0.703313859	trans
cg07016261_SLC38A8	3.34E-05	0.000151779	-0.755039821	0.755039821	trans
cg03767663_RFC3P1	3.34E-05	0.000151781	-0.763877897	0.763877897	trans
cg15122841_BOLA3P4	3.34E-05	0.000151788	-1.303135502	1.303135502	trans
cg01521225_IGHV3-43	3.34E-05	0.000151794	-0.720835879	0.720835879	trans
cg20134394_SNORD115-43	3.34E-05	0.000151797	0.72709921	0.72709921	trans
cg26315272_UBD	3.34E-05	0.000151809	0.686298805	0.686298805	trans
cg20504446_RNU6-520P	3.34E-05	0.000151809	0.919796949	0.919796949	trans
cg27399957_RHOBTB3	3.34E-05	0.000151809	0.712515127	0.712515127	trans
cg02443896_NFIA-AS1	3.34E-05	0.000151809	0.739210672	0.739210672	trans
cg03985285_AQP7P2	3.34E-05	0.000151813	-0.686546636	0.686546636	trans
cg12652780_TMEM161BP1	3.34E-05	0.000151813	-0.713050665	0.713050665	trans
cg05502445_ASB17	3.34E-05	0.000151813	0.749848828	0.749848828	trans
cg22152156_LACRT	3.34E-05	0.000151817	-0.70784613	0.70784613	trans
cg08992305_IGLV7-46	3.34E-05	0.000151826	0.693967062	0.693967062	trans
cg10854295_RNU6-1081P	3.34E-05	0.000151838	-2.116041956	2.116041956	trans
cg04544994_RPL7P17	3.34E-05	0.000151853	0.709213847	0.709213847	trans
cg04465052_ADAMTS9	3.34E-05	0.000151856	0.728228583	0.728228583	trans
cg16919093_MYOM3	3.34E-05	0.000151856	-0.913194173	0.913194173	trans
cg24873256_RPL7P4	3.34E-05	0.000151856	0.717502319	0.717502319	trans
cg21143896_NPM1P11	3.34E-05	0.000151856	-0.711095314	0.711095314	trans
cg20869369_RN7SL37P	3.34E-05	0.000151856	0.705475801	0.705475801	trans
cg17264779_HNRNPA3P14	3.34E-05	0.000151856	0.674934428	0.674934428	trans
cg17264779_RNA5SP183	3.34E-05	0.000151856	0.674934428	0.674934428	trans
cg17264779_OR2U1P	3.34E-05	0.000151856	0.674934428	0.674934428	trans
cg17264779_DEFA5	3.34E-05	0.000151856	0.674934428	0.674934428	trans
cg17264779_SNORD3H	3.34E-05	0.000151856	0.674934428	0.674934428	trans
cg17264779_POM121L13P	3.34E-05	0.000151856	0.674934428	0.674934428	trans
cg17264779_RNU6-845P	3.34E-05	0.000151856	0.674934428	0.674934428	trans
cg17264779_BMP6P1	3.34E-05	0.000151856	0.674934428	0.674934428	trans
cg27064927_TRAJ57	3.34E-05	0.000151865	-0.856905456	0.856905456	trans
cg01433152_LINC01874	3.34E-05	0.000151867	0.708703461	0.708703461	trans
cg01433152_RNA5SP89	3.34E-05	0.000151867	0.708703461	0.708703461	trans
cg01433152_SNORD32B	3.34E-05	0.000151867	0.708703461	0.708703461	trans
cg10099574_LINC00454	3.35E-05	0.000151875	-0.81305691	0.81305691	trans
cg24728770_IGHV3-72	3.35E-05	0.000151875	0.707656233	0.707656233	trans
cg20111163_STAB1	3.35E-05	0.000151875	-0.74221404	0.74221404	trans
cg04099454_LINC01827	3.35E-05	0.00015188	-0.770844951	0.770844951	trans
cg14197892_RNU2-38P	3.35E-05	0.000151896	0.792846859	0.792846859	trans
cg21351830_OR52E7P	3.35E-05	0.000151903	-0.889250577	0.889250577	trans
cg07307760_GAL	3.35E-05	0.000151903	-0.831702677	0.831702677	trans
cg02550308_HAND2	3.35E-05	0.000151903	-0.824012952	0.824012952	trans
cg19595092_IGHJ5	3.35E-05	0.000151903	-0.931289662	0.931289662	trans
cg05144042_HES6	3.35E-05	0.000151917	-0.761086197	0.761086197	trans
cg17723156_LINC01874	3.35E-05	0.000151923	0.703496497	0.703496497	trans
cg17723156_RNA5SP89	3.35E-05	0.000151923	0.703496497	0.703496497	trans
cg17723156_SNORD32B	3.35E-05	0.000151923	0.703496497	0.703496497	trans
cg08426938_ANLN	3.35E-05	0.000151924	-0.682654284	0.682654284	trans
cg05740567_SNORD42B	3.35E-05	0.000151924	0.732095341	0.732095341	trans
cg14924064_MSTO2P	3.35E-05	0.000151924	0.707887393	0.707887393	trans
cg27582739_OR5E1P	3.35E-05	0.000151925	-0.883071813	0.883071813	trans
cg13921622_RNU6-40P	3.35E-05	0.000151939	-0.709258972	0.709258972	trans
cg13668180_LILRB4	3.35E-05	0.000151956	-0.721868436	0.721868436	trans
cg00589617_ACTG1P21	3.35E-05	0.000151974	0.679509388	0.679509388	trans
cg00589617_RNA5SP232	3.35E-05	0.000151974	0.679509388	0.679509388	trans
cg16977073_LINC01588	3.35E-05	0.000151975	-0.739680756	0.739680756	trans
cg23371584_KRT18P38	3.35E-05	0.000151976	0.796607724	0.796607724	trans
cg17162911_OR2A25	3.35E-05	0.000151986	0.702030748	0.702030748	trans
cg04662079_OR7E14P	3.35E-05	0.000151991	-0.832031001	0.832031001	trans
cg17533142_FAM133CP	3.35E-05	0.000151991	0.812186448	0.812186448	trans
cg17106653_CD160	3.35E-05	0.000151996	0.803733895	0.803733895	trans
cg06320570_RNU6-618P	3.35E-05	0.000151998	-1.128383401	1.128383401	trans
cg20820107_LINC02806	3.35E-05	0.000151998	0.725243206	0.725243206	trans
cg06338987_KRTAP21-4P	3.35E-05	0.000152001	-0.752878272	0.752878272	trans
cg24107163_SPEM1	3.35E-05	0.000152001	0.702766367	0.702766367	trans
cg21668166_MTNR1A	3.35E-05	0.00015201	-0.668487127	0.668487127	trans
cg17388638_RPSAP1	3.35E-05	0.000152035	-0.70180678	0.70180678	trans
cg17189494_RPS3AP11	3.35E-05	0.000152045	0.706164654	0.706164654	trans
cg11390628_SLC2A3	3.35E-05	0.00015205	0.665941046	0.665941046	trans
cg25412448_TUBA8	3.35E-05	0.000152051	0.714148827	0.714148827	trans
cg14243991_PAX2	3.35E-05	0.000152052	-0.70124325	0.70124325	trans
cg18517266_NUTM2D	3.35E-05	0.000152052	0.746284187	0.746284187	trans
cg26076683_SGIP1	3.35E-05	0.000152064	-0.911643675	0.911643675	trans
cg00743325_MYL4	3.35E-05	0.000152074	4.359483404	4.359483404	trans
cg03260458_LINC01153	3.35E-05	0.000152074	0.672549645	0.672549645	trans
cg23989409_LINC02670	3.35E-05	0.000152074	-0.696031401	0.696031401	trans
cg04136018_LINC01747	3.35E-05	0.000152074	-0.691996474	0.691996474	trans
cg13322601_ZNF280A	3.35E-05	0.000152074	-3.364644583	3.364644583	trans
cg00444906_LINC01874	3.35E-05	0.000152074	0.692894555	0.692894555	trans
cg00444906_RNA5SP89	3.35E-05	0.000152074	0.692894555	0.692894555	trans
cg00444906_SNORD32B	3.35E-05	0.000152074	0.692894555	0.692894555	trans
cg08006275_VDAC1P7	3.35E-05	0.000152078	0.948881177	0.948881177	trans
cg07096305_GLCE	3.35E-05	0.000152081	0.706945875	0.706945875	trans
cg12710220_RNU2-54P	3.35E-05	0.000152081	-0.815712077	0.815712077	trans
cg12710220_LINC01810	3.35E-05	0.000152081	-0.815712077	0.815712077	trans
cg12710220_MTND1P29	3.35E-05	0.000152081	-0.815712077	0.815712077	trans
cg12710220_MTND6P10	3.35E-05	0.000152081	-0.815712077	0.815712077	trans
cg12710220_MTATP6P4	3.35E-05	0.000152081	-0.815712077	0.815712077	trans
cg12710220_GAPDHP50	3.35E-05	0.000152081	-0.815712077	0.815712077	trans
cg12710220_MTATP6P31	3.35E-05	0.000152081	-0.815712077	0.815712077	trans
cg12710220_RNU6-740P	3.35E-05	0.000152081	-0.815712077	0.815712077	trans
cg12710220_LINC02661	3.35E-05	0.000152081	-0.815712077	0.815712077	trans
cg12710220_OR6C5P	3.35E-05	0.000152081	-0.815712077	0.815712077	trans
cg12710220_TIMM9P3	3.35E-05	0.000152081	-0.815712077	0.815712077	trans
cg12710220_KRTAP10-10	3.35E-05	0.000152081	-0.815712077	0.815712077	trans
cg08744069_ANKRD30BP2	3.35E-05	0.000152081	0.702491887	0.702491887	trans
cg22340762_RNU4-25P	3.35E-05	0.000152081	-0.744295354	0.744295354	trans
cg03055671_NPM1P11	3.35E-05	0.000152082	0.702956238	0.702956238	trans
cg24264239_SNORD18B	3.35E-05	0.000152082	0.831362111	0.831362111	trans
cg17181840_SMTNL1	3.35E-05	0.000152082	-0.825735807	0.825735807	trans
cg26152108_RN7SL87P	3.35E-05	0.000152087	0.706563032	0.706563032	trans
cg08065101_GUSBP6	3.35E-05	0.000152089	0.734923382	0.734923382	trans
cg00634475_OR13D1	3.35E-05	0.000152089	0.723121218	0.723121218	trans
cg07092448_KLK2	3.35E-05	0.000152089	2.985569929	2.985569929	trans
cg13544811_REXO1L1P	3.35E-05	0.00015209	-0.697262395	0.697262395	trans
cg07242776_GM2AP2	3.35E-05	0.00015209	0.690920941	0.690920941	trans
cg15125392_LINC02817	3.35E-05	0.000152095	-0.774514554	0.774514554	trans
cg05703749_KCNT2	3.35E-05	0.000152103	0.69860074	0.69860074	trans
cg15676015_ZFAT	3.35E-05	0.000152109	8.432625251	8.432625251	trans
cg11128983_LINC01840	3.35E-05	0.000152111	-0.833533941	0.833533941	trans
cg05575399_RNU6-181P	3.35E-05	0.000152115	0.677885071	0.677885071	trans
cg06214728_RNU1-89P	3.35E-05	0.000152118	-0.729800884	0.729800884	trans
cg18180710_DNAJC9-AS1	3.35E-05	0.000152118	0.773553223	0.773553223	trans
cg23954535_LINC01623	3.35E-05	0.000152118	-1.241099514	1.241099514	trans
cg09603381_GTF2IP23	3.35E-05	0.000152127	0.727820428	0.727820428	trans
cg11567268_MTND5P29	3.35E-05	0.000152129	-0.702450164	0.702450164	trans
cg13160884_SLC9A3P3	3.35E-05	0.000152129	-0.760894924	0.760894924	trans
cg09736391_IGKV1OR2-3	3.35E-05	0.000152129	-0.882251936	0.882251936	trans
cg09736391_MIR548A1	3.35E-05	0.000152129	-0.882251936	0.882251936	trans
cg09736391_RPS29P15	3.35E-05	0.000152129	-0.882251936	0.882251936	trans
cg09736391_RPL30P12	3.35E-05	0.000152129	-0.882251936	0.882251936	trans
cg15151670_RN7SKP231	3.35E-05	0.000152129	0.687034491	0.687034491	trans
cg07096305_COMMD3	3.35E-05	0.000152129	0.728804242	0.728804242	trans
cg20237815_FAM180A	3.35E-05	0.000152129	0.776329625	0.776329625	trans
cg03005781_IFNWP9	3.35E-05	0.000152131	-0.846189763	0.846189763	trans
cg01354206_RPL17P19	3.35E-05	0.000152131	-0.683081052	0.683081052	trans
cg18964140_SRSF3P6	3.35E-05	0.000152136	-0.833562724	0.833562724	trans
cg13012110_RNU6-1249P	3.35E-05	0.00015216	0.789119731	0.789119731	trans
cg06619035_RNU4-17P	3.35E-05	0.000152161	-0.812314006	0.812314006	trans
cg01620164_CST4	3.35E-05	0.000152161	0.795342005	0.795342005	trans
cg22007578_KIF2B	3.36E-05	0.000152173	-0.683813122	0.683813122	trans
cg22007578_OR7E19P	3.36E-05	0.000152173	-0.683813122	0.683813122	trans
cg22007578_SNORD114-22	3.36E-05	0.000152173	-0.683813122	0.683813122	trans
cg19703425_ZNF169	3.36E-05	0.000152177	-1.075411756	1.075411756	trans
cg11153505_TBXAS1	3.36E-05	0.000152182	0.626830158	0.626830158	trans
cg11616276_IPO7P2	3.36E-05	0.000152189	0.729989845	0.729989845	trans
cg24890640_MIR487A	3.36E-05	0.000152191	-0.677026488	0.677026488	trans
cg18626958_MYCN	3.36E-05	0.000152213	0.683685474	0.683685474	trans
cg20057147_RPS3AP13	3.36E-05	0.000152213	0.731525421	0.731525421	trans
cg27064927_RPL7AP51	3.36E-05	0.000152213	-0.82659375	0.82659375	trans
cg06736785_CCDC85B	3.36E-05	0.000152213	0.719027297	0.719027297	trans
cg02303400_CHML	3.36E-05	0.000152213	0.682658274	0.682658274	trans
cg08936603_TIMM22	3.36E-05	0.000152213	-0.736725845	0.736725845	trans
cg24836826_GCG	3.36E-05	0.000152213	-0.969843345	0.969843345	trans
cg24975986_DUTP8	3.36E-05	0.000152217	0.7328224	0.7328224	trans
cg17299636_CACNG5	3.36E-05	0.000152218	-0.819260086	0.819260086	trans
cg23914255_RPL7P13	3.36E-05	0.000152224	-0.682864077	0.682864077	trans
cg23914255_NDUFS5P3	3.36E-05	0.000152224	-0.682864077	0.682864077	trans
cg23914255_MED15P5	3.36E-05	0.000152224	-0.682864077	0.682864077	trans
cg23914255_NUP210P2	3.36E-05	0.000152224	-0.682864077	0.682864077	trans
cg23914255_LINC02540	3.36E-05	0.000152224	-0.682864077	0.682864077	trans
cg25792439_LINC01264	3.36E-05	0.000152224	-0.684062485	0.684062485	trans
cg17653352_SNAP91	3.36E-05	0.00015223	0.725804991	0.725804991	trans
cg17425144_RPL7P4	3.36E-05	0.000152239	0.711867178	0.711867178	trans
cg11687389_VN1R25P	3.36E-05	0.000152239	-0.724188687	0.724188687	trans
cg19966787_MIR7-3	3.36E-05	0.000152255	-0.795113537	0.795113537	trans
cg02726798_RNU6-289P	3.36E-05	0.000152255	0.682490979	0.682490979	trans
cg17114767_OR4S1	3.36E-05	0.000152256	-0.70962611	0.70962611	trans
cg23370710_H2AC9P	3.36E-05	0.000152268	0.751633306	0.751633306	trans
cg05450979_RPS23P5	3.36E-05	0.000152271	-0.707083794	0.707083794	trans
cg25421560_GCNT3	3.36E-05	0.000152271	0.760768151	0.760768151	trans
cg12944418_DGAT2L7P	3.36E-05	0.000152272	0.721227057	0.721227057	trans
cg19455396_PRR16	3.36E-05	0.000152272	-0.881868624	0.881868624	trans
cg23183144_PAX2	3.36E-05	0.000152279	-0.685509684	0.685509684	trans
cg26598859_SRSF3P6	3.36E-05	0.000152279	-1.320132918	1.320132918	trans
cg02251147_NLRP5	3.36E-05	0.000152279	0.657961782	0.657961782	trans
cg17593097_RNU6-926P	3.36E-05	0.000152279	0.759941248	0.759941248	trans
cg12513911_RN7SKP128	3.36E-05	0.000152291	0.882735437	0.882735437	trans
cg08547343_SHOX2	3.36E-05	0.000152297	0.822025345	0.822025345	trans
cg00634475_SLC25A27	3.36E-05	0.000152303	0.721140367	0.721140367	trans
cg22168087_IGHD2-2	3.36E-05	0.000152303	0.658329701	0.658329701	trans
cg17839232_LINC01677	3.36E-05	0.000152303	0.689707054	0.689707054	trans
cg17839232_MIR1185-2	3.36E-05	0.000152303	0.689707054	0.689707054	trans
cg17839232_SNORD42A	3.36E-05	0.000152303	0.689707054	0.689707054	trans
cg21245844_UGT2B10	3.36E-05	0.000152303	0.820801476	0.820801476	trans
cg06736785_RPL7P4	3.36E-05	0.000152305	-0.719176552	0.719176552	trans
cg16134339_KRT223P	3.36E-05	0.000152314	0.763534314	0.763534314	trans
cg11514698_RN7SKP63	3.36E-05	0.000152328	0.83820024	0.83820024	trans
cg15650664_OR52B5P	3.36E-05	0.000152328	0.735703558	0.735703558	trans
cg16476991_PKDCC	3.36E-05	0.000152328	0.699482203	0.699482203	trans
cg12214003_LINC02662	3.36E-05	0.000152328	-0.692086112	0.692086112	trans
cg22177175_OR51S1	3.36E-05	0.000152328	-0.81043447	0.81043447	trans
cg22177175_OR4K15	3.36E-05	0.000152328	-0.81043447	0.81043447	trans
cg11773558_MIR494	3.36E-05	0.000152328	-0.70521633	0.70521633	trans
cg09490603_KRT18P27	3.36E-05	0.000152328	-0.708355391	0.708355391	trans
cg14924064_DNAJC19P1	3.36E-05	0.000152328	0.645497432	0.645497432	trans
cg13127920_MIR194-1	3.36E-05	0.000152335	0.718560923	0.718560923	trans
cg19232395_SPATA46	3.36E-05	0.000152335	0.721061907	0.721061907	trans
cg24555207_RN7SL861P	3.36E-05	0.000152339	-0.752873263	0.752873263	trans
cg19234089_MYH8	3.36E-05	0.000152339	-0.924093607	0.924093607	trans
cg20337110_RNA5SP144	3.36E-05	0.000152357	0.82365776	0.82365776	trans
cg07390647_SNORD115-22	3.36E-05	0.000152357	0.750621945	0.750621945	trans
cg05013129_RN7SKP119	3.36E-05	0.000152357	0.966501198	0.966501198	trans
cg25037011_LINC01142	3.36E-05	0.000152363	0.700819013	0.700819013	trans
cg26149131_RNU6-159P	3.36E-05	0.000152364	3.382850314	3.382850314	trans
cg05394294_TRBV22OR9-2	3.36E-05	0.000152372	-0.758457059	0.758457059	trans
cg05394294_RNU6-271P	3.36E-05	0.000152372	-0.758457059	0.758457059	trans
cg08229224_MTCYBP8	3.36E-05	0.000152377	-0.657439084	0.657439084	trans
cg08229224_RNA5SP140	3.36E-05	0.000152377	-0.657439084	0.657439084	trans
cg08229224_BPESC1	3.36E-05	0.000152377	-0.657439084	0.657439084	trans
cg08229224_RNA5SP306	3.36E-05	0.000152377	-0.657439084	0.657439084	trans
cg08229224_LINC00358	3.36E-05	0.000152377	-0.657439084	0.657439084	trans
cg00587861_RBPJP7	3.36E-05	0.000152378	-0.727688456	0.727688456	trans
cg26890309_PRAP1	3.36E-05	0.000152393	-0.799570695	0.799570695	trans
cg16448805_LINC01124	3.36E-05	0.000152393	0.768855041	0.768855041	trans
cg04608193_MS4A2	3.36E-05	0.000152394	0.721617083	0.721617083	trans
cg08044704_MIR1269A	3.36E-05	0.000152394	-0.702751937	0.702751937	trans
cg04379586_RPS3AP39	3.36E-05	0.000152396	0.810652549	0.810652549	trans
cg13934046_LINC00494	3.36E-05	0.000152396	0.724541254	0.724541254	trans
cg17723355_RPL7AP7	3.36E-05	0.0001524	-1.897664628	1.897664628	trans
cg17096979_IGKV4-1	3.36E-05	0.0001524	-1.019588384	1.019588384	trans
cg06817609_LINC02778	3.36E-05	0.0001524	-0.819747766	0.819747766	trans
cg19880004_IGKV1OR2-3	3.36E-05	0.0001524	-0.767284316	0.767284316	trans
cg19880004_MIR548A1	3.36E-05	0.0001524	-0.767284316	0.767284316	trans
cg19880004_RPS29P15	3.36E-05	0.0001524	-0.767284316	0.767284316	trans
cg19880004_RPL30P12	3.36E-05	0.0001524	-0.767284316	0.767284316	trans
cg14282280_MS4A15	3.36E-05	0.0001524	-0.657176773	0.657176773	trans
cg18477969_BMP8A	3.36E-05	0.000152402	0.792620984	0.792620984	trans
cg15099537_CDA	3.36E-05	0.00015241	0.701616599	0.701616599	trans
cg02303400_EI24P3	3.36E-05	0.00015241	0.705606078	0.705606078	trans
cg00239952_RPL7P36	3.36E-05	0.00015241	0.683899285	0.683899285	trans
cg02736186_AKAP12	3.36E-05	0.000152414	-0.78519978	0.78519978	trans
cg08561442_RNU6-200P	3.36E-05	0.000152415	0.832401347	0.832401347	trans
cg16134339_RNU6-1249P	3.36E-05	0.000152421	0.748228606	0.748228606	trans
cg02080116_RN7SL561P	3.36E-05	0.000152424	-0.711040648	0.711040648	trans
cg05512100_SPART-AS1	3.36E-05	0.000152426	0.733062452	0.733062452	trans
cg05943251_GRAMD4P2	3.36E-05	0.000152428	-0.6680318	0.6680318	trans
cg06747314_IGKV3-7	3.36E-05	0.000152428	-0.69540422	0.69540422	trans
cg00530579_CD72	3.36E-05	0.00015243	-0.729845328	0.729845328	trans
cg24119500_RNU6-784P	3.36E-05	0.000152435	-0.733396046	0.733396046	trans
cg06722022_RBM44	3.36E-05	0.000152442	0.697038571	0.697038571	trans
cg12238738_CALHM1	3.36E-05	0.000152442	-0.742905467	0.742905467	trans
cg11662061_TRIM53AP	3.36E-05	0.000152442	0.682297935	0.682297935	trans
cg08894280_SGIP1	3.36E-05	0.000152443	-1.186430717	1.186430717	trans
cg15644305_LBP	3.37E-05	0.000152459	0.680878498	0.680878498	trans
cg24856383_CTAGE3P	3.37E-05	0.000152459	1.002998792	1.002998792	trans
cg07244649_WIF1	3.37E-05	0.000152461	-3.586339903	3.586339903	trans
cg18834259_ASIC4-AS1	3.37E-05	0.000152462	-0.838874246	0.838874246	trans
cg08099141_RNA5SP120	3.37E-05	0.000152487	0.878235348	0.878235348	trans
cg11086960_OR5P2	3.37E-05	0.000152489	-0.771716083	0.771716083	trans
cg09339841_RNU6-279P	3.37E-05	0.000152502	-0.676522105	0.676522105	trans
cg09339841_RNA5SP127	3.37E-05	0.000152502	-0.676522105	0.676522105	trans
cg09339841_RNA5SP150	3.37E-05	0.000152502	-0.676522105	0.676522105	trans
cg09339841_RNU6-333P	3.37E-05	0.000152502	-0.676522105	0.676522105	trans
cg09339841_LINC00388	3.37E-05	0.000152502	-0.676522105	0.676522105	trans
cg09339841_RNU6-1131P	3.37E-05	0.000152502	-0.676522105	0.676522105	trans
cg20614067_TSHB	3.37E-05	0.000152507	0.697861449	0.697861449	trans
cg08829140_DMBT1	3.37E-05	0.000152525	-0.719414254	0.719414254	trans
cg22541572_POU6F2-AS2	3.37E-05	0.000152562	-0.715315328	0.715315328	trans
cg14241523_SPART-AS1	3.37E-05	0.000152567	0.743377827	0.743377827	trans
cg25657443_RNU6-41P	3.37E-05	0.000152573	-0.873284101	0.873284101	trans
cg08188698_ABCA9	3.37E-05	0.000152573	0.716128356	0.716128356	trans
cg05703749_OR14J1	3.37E-05	0.000152582	0.700760353	0.700760353	trans
cg05302915_KRTAP2-3	3.37E-05	0.000152583	-0.758983831	0.758983831	trans
cg24118983_RN7SKP94	3.37E-05	0.000152593	-0.673875062	0.673875062	trans
cg18047662_MOB1AP1	3.37E-05	0.000152594	0.719632187	0.719632187	trans
cg06074547_SNORD114-9	3.37E-05	0.000152598	-0.737597033	0.737597033	trans
cg08829140_SCGB2A2	3.37E-05	0.000152599	-0.747316572	0.747316572	trans
cg10842456_IGKV6D-21	3.37E-05	0.000152601	-0.710879086	0.710879086	trans
cg05056349_SHBG	3.37E-05	0.000152601	0.676097584	0.676097584	trans
cg00413587_AIFM1P1	3.37E-05	0.000152601	-0.980478174	0.980478174	trans
cg07817705_RPS20P12	3.37E-05	0.000152601	-0.85799255	0.85799255	trans
cg13957457_POM121L4P	3.37E-05	0.000152627	-0.678204107	0.678204107	trans
cg10723869_HMGN2P11	3.37E-05	0.000152638	0.757859025	0.757859025	trans
cg10039163_RSKR	3.37E-05	0.000152644	-0.74612855	0.74612855	trans
cg19423196_SLC25A27	3.37E-05	0.000152645	0.731362121	0.731362121	trans
cg02682924_RAB28P2	3.37E-05	0.00015265	-0.743396754	0.743396754	trans
cg09480417_CNN3P1	3.37E-05	0.000152652	-0.8572224	0.8572224	trans
cg02491754_CHIAP1	3.37E-05	0.000152658	0.7082784	0.7082784	trans
cg08770755_RNA5SP358	3.37E-05	0.000152661	0.665527046	0.665527046	trans
cg08770755_GAPDHP34	3.37E-05	0.000152661	0.665527046	0.665527046	trans
cg08901048_HNRNPA1P36	3.37E-05	0.000152661	0.729898476	0.729898476	trans
cg11432526_CELA3A	3.37E-05	0.000152661	-0.998330166	0.998330166	trans
cg15412826_PAH	3.37E-05	0.000152661	-0.801892043	0.801892043	trans
cg25053413_PRDX3P4	3.37E-05	0.000152673	0.696732552	0.696732552	trans
cg14339668_DEFB130D	3.37E-05	0.000152674	-0.68319246	0.68319246	trans
cg14339668_BOLA2	3.37E-05	0.000152674	-0.68319246	0.68319246	trans
cg14339668_SLC35G4	3.37E-05	0.000152674	-0.68319246	0.68319246	trans
cg05154833_GPR18	3.37E-05	0.000152682	-0.679426137	0.679426137	trans
cg06578832_OR2G3	3.37E-05	0.000152682	0.719040715	0.719040715	trans
cg02804895_KLK2	3.37E-05	0.000152682	-0.701193708	0.701193708	trans
cg08382137_RNU4-50P	3.37E-05	0.000152682	0.726283765	0.726283765	trans
cg02063485_VDAC2P1	3.37E-05	0.000152691	-0.758307375	0.758307375	trans
cg20237815_RPL31P28	3.37E-05	0.000152692	0.768507009	0.768507009	trans
cg19586889_FOXO1B	3.37E-05	0.0001527	-0.773486651	0.773486651	trans
cg19586889_H3P28	3.37E-05	0.0001527	-0.773486651	0.773486651	trans
cg19586889_ACTR3BP5	3.37E-05	0.0001527	-0.773486651	0.773486651	trans
cg19586889_NPM1P22	3.37E-05	0.0001527	-0.773486651	0.773486651	trans
cg19586889_MIR487B	3.37E-05	0.0001527	-0.773486651	0.773486651	trans
cg19586889_KRTAP9-2	3.37E-05	0.0001527	-0.773486651	0.773486651	trans
cg19586889_KRTAP9-8	3.37E-05	0.0001527	-0.773486651	0.773486651	trans
cg19586889_RNU6-1021P	3.37E-05	0.0001527	-0.773486651	0.773486651	trans
cg19586889_BNIP3P2	3.37E-05	0.0001527	-0.773486651	0.773486651	trans
cg14924064_SNORD115-22	3.37E-05	0.000152701	0.696036338	0.696036338	trans
cg01727128_GPR35	3.37E-05	0.000152701	-0.694047193	0.694047193	trans
cg14114155_SCG3	3.37E-05	0.000152704	0.676659732	0.676659732	trans
cg08742879_GOLGA6L9	3.37E-05	0.000152704	0.719835523	0.719835523	trans
cg04000274_RNU6-302P	3.37E-05	0.000152704	-1.000527662	1.000527662	trans
cg15048534_MAGI1-AS1	3.37E-05	0.000152705	0.74677195	0.74677195	trans
cg08976646_OR4S1	3.37E-05	0.000152707	-0.692277709	0.692277709	trans
cg18714448_WEE2	3.37E-05	0.000152708	0.772400048	0.772400048	trans
cg22201573_PRICKLE2-AS3	3.37E-05	0.000152708	0.720149793	0.720149793	trans
cg11202824_ISCUP1	3.37E-05	0.000152708	-0.716736647	0.716736647	trans
cg11202824_SPACA1	3.37E-05	0.000152708	-0.716736647	0.716736647	trans
cg11202824_ACSM2B	3.37E-05	0.000152708	-0.716736647	0.716736647	trans
cg11202824_RN7SKP169	3.37E-05	0.000152708	-0.716736647	0.716736647	trans
cg00239952_USP17L6P	3.37E-05	0.000152717	0.715511365	0.715511365	trans
cg08825286_RNU6-141P	3.37E-05	0.00015272	-0.947607942	0.947607942	trans
cg19920084_REG1CP	3.37E-05	0.00015272	-0.697643795	0.697643795	trans
cg19920084_MTND5P27	3.37E-05	0.00015272	-0.697643795	0.697643795	trans
cg19920084_SLC6A18	3.37E-05	0.00015272	-0.697643795	0.697643795	trans
cg15001471_TMEM151A	3.37E-05	0.000152723	-0.926925302	0.926925302	trans
cg22882563_OR51S1	3.37E-05	0.00015273	-0.814096584	0.814096584	trans
cg22882563_OR4K15	3.37E-05	0.00015273	-0.814096584	0.814096584	trans
cg26058289_OR5M4P	3.37E-05	0.000152735	-0.845464331	0.845464331	trans
cg26112799_MTND6P14	3.37E-05	0.000152735	-0.718371233	0.718371233	trans
cg24789846_CFL1P6	3.37E-05	0.000152735	0.769116073	0.769116073	trans
cg00912046_SNORD42B	3.37E-05	0.000152735	0.74442921	0.74442921	trans
cg00744753_SNORD42B	3.37E-05	0.000152737	0.720572024	0.720572024	trans
cg03734225_ABCA12	3.37E-05	0.000152741	-0.681801183	0.681801183	trans
cg18323824_RPS17P7	3.37E-05	0.000152751	0.74533006	0.74533006	trans
cg01612190_TRBV24-1	3.38E-05	0.00015278	-1.059842963	1.059842963	trans
cg04000274_RNU1-91P	3.38E-05	0.00015278	-1.041265465	1.041265465	trans
cg16466154_SPART-AS1	3.38E-05	0.000152787	0.727058102	0.727058102	trans
cg10268985_SDHCP2	3.38E-05	0.000152787	0.802079846	0.802079846	trans
cg10842456_IGHG1	3.38E-05	0.000152787	-0.695781883	0.695781883	trans
cg15691584_DUXAP8	3.38E-05	0.000152787	0.721143669	0.721143669	trans
cg22162544_RNY4P27	3.38E-05	0.000152788	0.672457732	0.672457732	trans
cg14924064_SNORA30B	3.38E-05	0.000152788	0.697927618	0.697927618	trans
cg01707795_MIR552	3.38E-05	0.000152791	0.86863994	0.86863994	trans
cg10725441_COX6CP6	3.38E-05	0.000152793	-0.97714598	0.97714598	trans
cg16977073_MYBL2	3.38E-05	0.000152799	-0.741634027	0.741634027	trans
cg14167033_ILRUNP1	3.38E-05	0.000152799	0.681816295	0.681816295	trans
cg01685353_POM121L10P	3.38E-05	0.000152799	0.707495535	0.707495535	trans
cg15935035_HAO2-IT1	3.38E-05	0.000152799	-0.72166267	0.72166267	trans
cg15935035_CYCSP53	3.38E-05	0.000152799	-0.72166267	0.72166267	trans
cg15935035_RPL5P15	3.38E-05	0.000152799	-0.72166267	0.72166267	trans
cg15935035_OLIG3	3.38E-05	0.000152799	-0.72166267	0.72166267	trans
cg15935035_TRIM77	3.38E-05	0.000152799	-0.72166267	0.72166267	trans
cg15935035_MIR184	3.38E-05	0.000152799	-0.72166267	0.72166267	trans
cg15935035_IGLV2-33	3.38E-05	0.000152799	-0.72166267	0.72166267	trans
cg15001930_COL5A3	3.38E-05	0.000152799	0.658881149	0.658881149	trans
cg26338427_ACTBP12	3.38E-05	0.000152799	0.728484756	0.728484756	trans
cg26338427_MTND5P18	3.38E-05	0.000152799	0.728484756	0.728484756	trans
cg26338427_RN7SL868P	3.38E-05	0.000152799	0.728484756	0.728484756	trans
cg26338427_MTND1P2	3.38E-05	0.000152799	0.728484756	0.728484756	trans
cg26338427_H3P29	3.38E-05	0.000152799	0.728484756	0.728484756	trans
cg16810969_LINC00973	3.38E-05	0.000152805	-0.705184997	0.705184997	trans
cg01053087_KLF2P1	3.38E-05	0.000152813	-0.688651793	0.688651793	trans
cg08129093_PCDH8P1	3.38E-05	0.000152813	-0.709538388	0.709538388	trans
cg22314643_ASB10	3.38E-05	0.000152822	0.683040842	0.683040842	trans
cg12666727_NIFKP9	3.38E-05	0.000152822	-0.783083929	0.783083929	trans
cg12666727_OR51A6P	3.38E-05	0.000152822	-0.783083929	0.783083929	trans
cg12666727_RNA5SP447	3.38E-05	0.000152822	-0.783083929	0.783083929	trans
cg11308394_HBG1	3.38E-05	0.00015283	-0.701355826	0.701355826	trans
cg12438392_GOLGA6L4	3.38E-05	0.00015283	0.778002414	0.778002414	trans
cg12372163_RNU6-1000P	3.38E-05	0.00015283	-0.700983638	0.700983638	trans
cg05065319_KRTAP4-6	3.38E-05	0.00015283	0.717858726	0.717858726	trans
cg04608916_GMNC	3.38E-05	0.000152834	-0.827388061	0.827388061	trans
cg03371439_IGKV3-7	3.38E-05	0.00015284	-0.872574988	0.872574988	trans
cg13347397_RPS3AP7	3.38E-05	0.000152849	0.660157382	0.660157382	trans
cg03061930_ITIH1	3.38E-05	0.00015285	0.683663836	0.683663836	trans
cg14525473_APOF	3.38E-05	0.00015285	-0.715867094	0.715867094	trans
cg14084042_OR2AM1P	3.38E-05	0.000152852	-0.73677695	0.73677695	trans
cg14084042_RPL23AP59	3.38E-05	0.000152852	-0.73677695	0.73677695	trans
cg14084042_RNU6-590P	3.38E-05	0.000152852	-0.73677695	0.73677695	trans
cg13692482_RNU6-159P	3.38E-05	0.000152864	-0.896698275	0.896698275	trans
cg07474672_HTR1D	3.38E-05	0.000152864	-0.749246722	0.749246722	trans
cg25327888_MIR556	3.38E-05	0.000152864	0.815885394	0.815885394	trans
cg11500903_ENAM	3.38E-05	0.000152864	0.713059495	0.713059495	trans
cg15411736_QRFPR	3.38E-05	0.000152868	0.700063506	0.700063506	trans
cg01413054_C4BPAP1	3.38E-05	0.000152888	0.719480392	0.719480392	trans
cg09603381_RPS3AP11	3.38E-05	0.000152888	0.696162874	0.696162874	trans
cg06350097_TBC1D28	3.38E-05	0.000152897	-0.71642025	0.71642025	trans
cg02651894_CTAGE3P	3.38E-05	0.000152911	0.716642601	0.716642601	trans
cg20375654_CCDC134	3.38E-05	0.000152913	0.781467385	0.781467385	trans
cg27497751_PPIAP63	3.38E-05	0.000152913	0.705254711	0.705254711	trans
cg01008267_TRBV6-6	3.38E-05	0.000152914	-0.727958193	0.727958193	trans
cg06503715_RN7SKP231	3.38E-05	0.000152925	-0.746385192	0.746385192	trans
cg09947026_CRYAA	3.38E-05	0.000152932	-0.948464166	0.948464166	trans
cg09272186_ZCWPW2	3.38E-05	0.000152932	1.129889502	1.129889502	trans
cg22871253_OR52B5P	3.38E-05	0.000152932	0.732817509	0.732817509	trans
cg22280068_TRAV9-2	3.38E-05	0.000152951	-0.739513212	0.739513212	trans
cg22109530_RNU6-746P	3.38E-05	0.000152951	-0.705786676	0.705786676	trans
cg08157914_RNU6-172P	3.38E-05	0.000152953	-1.350439118	1.350439118	trans
cg24976563_RNU6-1311P	3.38E-05	0.000152957	0.732414708	0.732414708	trans
cg06540372_RNU6ATAC10P	3.38E-05	0.000152967	-0.739574862	0.739574862	trans
cg16053158_CCDC185	3.38E-05	0.000152967	0.734804645	0.734804645	trans
cg23708607_RN7SL164P	3.38E-05	0.000152982	0.717189828	0.717189828	trans
cg12482253_XCL2	3.38E-05	0.000152986	-0.765570506	0.765570506	trans
cg08744069_UTS2R	3.38E-05	0.000152986	-0.825564341	0.825564341	trans
cg22761483_REG1CP	3.38E-05	0.000152986	-0.772679661	0.772679661	trans
cg22761483_MTND5P27	3.38E-05	0.000152986	-0.772679661	0.772679661	trans
cg22761483_SLC6A18	3.38E-05	0.000152986	-0.772679661	0.772679661	trans
cg14831289_MIR2053	3.38E-05	0.000153	-0.694034425	0.694034425	trans
cg18997837_OR2G2	3.38E-05	0.000153	0.765752314	0.765752314	trans
cg22491001_RPL11P5	3.38E-05	0.000153004	0.657275422	0.657275422	trans
cg26873935_MIR1303	3.38E-05	0.000153005	-0.694382888	0.694382888	trans
cg17296217_NPM1P38	3.38E-05	0.000153007	-0.829704952	0.829704952	trans
cg12910951_COMMD4P2	3.38E-05	0.000153007	-0.742633775	0.742633775	trans
cg02792740_SRSF11	3.38E-05	0.000153007	0.743449997	0.743449997	trans
cg02403283_LINC01121	3.38E-05	0.000153007	0.738171781	0.738171781	trans
cg12600337_HNRNPCL4	3.38E-05	0.00015301	-0.761881581	0.761881581	trans
cg04695233_LINC00454	3.38E-05	0.000153027	-0.84937847	0.84937847	trans
cg11497794_CDK15	3.38E-05	0.000153044	0.705095053	0.705095053	trans
cg03445244_SPDYE17	3.38E-05	0.000153047	0.772818916	0.772818916	trans
cg09524880_RPL31P20	3.38E-05	0.000153063	1.64202819	1.64202819	trans
cg24856383_GAPDHP49	3.38E-05	0.000153073	0.997150798	0.997150798	trans
cg12513911_NDUFB4P4	3.38E-05	0.000153075	0.839669	0.839669	trans
cg21983531_RNU6-160P	3.38E-05	0.000153077	0.729823045	0.729823045	trans
cg15309790_AQP1	3.39E-05	0.000153098	-0.730210151	0.730210151	trans
cg13012110_RN7SL284P	3.39E-05	0.000153098	0.780205942	0.780205942	trans
cg06282009_RPL5P33	3.39E-05	0.000153099	-0.999265987	0.999265987	trans
cg04365481_GRK6P1	3.39E-05	0.0001531	0.749892711	0.749892711	trans
cg06252523_RPL17P46	3.39E-05	0.0001531	-0.672697759	0.672697759	trans
cg17106653_RNU6-744P	3.39E-05	0.000153106	0.843109606	0.843109606	trans
cg26974062_HLA-DPB1	3.39E-05	0.000153106	-0.712417552	0.712417552	trans
cg08258896_GCNT1P1	3.39E-05	0.000153106	0.745507977	0.745507977	trans
cg09774124_CCDC18-AS1	3.39E-05	0.000153113	-0.723445574	0.723445574	trans
cg14506175_DNAJC9-AS1	3.39E-05	0.000153119	0.769552805	0.769552805	trans
cg10515528_RPL32P23	3.39E-05	0.000153127	-0.764096725	0.764096725	trans
cg20491223_LINC01675	3.39E-05	0.000153129	-0.695421457	0.695421457	trans
cg18661550_RN7SL79P	3.39E-05	0.000153137	0.796423547	0.796423547	trans
cg20651218_COBL	3.39E-05	0.000153137	0.87687169	0.87687169	trans
cg03260458_GTF2IP14	3.39E-05	0.000153166	0.723724998	0.723724998	trans
cg17666981_TRIM31	3.39E-05	0.00015317	-0.823019663	0.823019663	trans
cg19472786_OR10A2	3.39E-05	0.000153171	0.701934393	0.701934393	trans
cg17735372_ZC3H12D	3.39E-05	0.000153171	-0.916818377	0.916818377	trans
cg22120018_LINC02799	3.39E-05	0.000153171	-0.821755671	0.821755671	trans
cg09990103_GAPDHP25	3.39E-05	0.000153171	-4.00671691	4.00671691	trans
cg08583127_FAM237A	3.39E-05	0.000153175	-0.700924402	0.700924402	trans
cg05862039_VN1R10P	3.39E-05	0.000153181	-0.66678738	0.66678738	trans
cg14615905_ZNF385D-AS2	3.39E-05	0.000153191	-0.708678113	0.708678113	trans
cg18180710_LINC02029	3.39E-05	0.000153195	0.781857006	0.781857006	trans
cg24969888_RNA5SP156	3.39E-05	0.000153196	1.756556563	1.756556563	trans
cg21909643_RN7SKP212	3.39E-05	0.000153196	0.738891304	0.738891304	trans
cg22402121_RN7SL274P	3.39E-05	0.000153197	-0.64517936	0.64517936	trans
cg25710745_LINC02829	3.39E-05	0.000153201	-1.960212243	1.960212243	trans
cg19513321_DKK2	3.39E-05	0.000153212	0.73749678	0.73749678	trans
cg16328999_RPS3AP54	3.39E-05	0.000153216	-0.774563609	0.774563609	trans
cg22801868_FAM90A21P	3.39E-05	0.000153217	-0.655932757	0.655932757	trans
cg05579652_SPEM1	3.39E-05	0.000153219	0.723412113	0.723412113	trans
cg21243064_RPSAP34	3.39E-05	0.00015322	-0.714757001	0.714757001	trans
cg09603381_HMGA2-AS1	3.39E-05	0.00015322	0.726525733	0.726525733	trans
cg02495310_MIR1237	3.39E-05	0.000153221	-0.710337165	0.710337165	trans
cg01594767_HOXC8	3.39E-05	0.000153232	-0.623618103	0.623618103	trans
cg20020034_CMTM5	3.39E-05	0.000153233	-0.720242566	0.720242566	trans
cg12910951_RNU6-263P	3.39E-05	0.000153237	0.679734088	0.679734088	trans
cg23475480_OR4S1	3.39E-05	0.000153237	-0.698466445	0.698466445	trans
cg10039163_DDT	3.39E-05	0.000153242	-0.744106876	0.744106876	trans
cg10307134_KRT223P	3.39E-05	0.000153259	0.709684558	0.709684558	trans
cg19415587_CTAGE3P	3.39E-05	0.000153267	0.726646114	0.726646114	trans
cg14924064_CD160	3.39E-05	0.000153278	0.679242649	0.679242649	trans
cg13930375_RN7SL538P	3.39E-05	0.000153284	0.67333736	0.67333736	trans
cg21905437_OR4A15	3.39E-05	0.000153284	0.772999887	0.772999887	trans
cg25774020_PPIAP62	3.39E-05	0.000153284	0.87481762	0.87481762	trans
cg10039163_SCN11A	3.39E-05	0.000153287	-0.739375645	0.739375645	trans
cg02606480_CIBAR1P2	3.39E-05	0.000153295	-0.703028515	0.703028515	trans
cg17106653_SLC9C1	3.39E-05	0.000153305	0.844336865	0.844336865	trans
cg16062368_GRAP	3.39E-05	0.000153309	-0.772165373	0.772165373	trans
cg22314681_RN7SL187P	3.39E-05	0.000153313	-0.764794308	0.764794308	trans
cg17264779_FAM186A	3.39E-05	0.000153324	0.759448732	0.759448732	trans
cg03882099_RNU7-173P	3.39E-05	0.000153326	-0.773747349	0.773747349	trans
cg10991855_TMEM150B	3.39E-05	0.000153326	0.701289727	0.701289727	trans
cg05302915_LINC01312	3.39E-05	0.00015333	-0.761222074	0.761222074	trans
cg00879723_HSPA8P16	3.39E-05	0.00015333	0.778988161	0.778988161	trans
cg17106653_L3MBTL1	3.39E-05	0.000153335	0.835103667	0.835103667	trans
cg23209353_RPS3AP39	3.39E-05	0.000153347	0.744021287	0.744021287	trans
cg10801331_LINC02773	3.39E-05	0.00015336	-1.50100292	1.50100292	trans
cg25180916_LINC02557	3.39E-05	0.000153364	0.950265775	0.950265775	trans
cg22930385_CCDC85A	3.39E-05	0.000153368	0.702236354	0.702236354	trans
cg17533960_BNIP5	3.39E-05	0.000153371	-0.700886087	0.700886087	trans
cg15157699_LINC01065	3.39E-05	0.000153376	0.808302305	0.808302305	trans
cg12615916_GATA4	3.39E-05	0.000153376	0.687913987	0.687913987	trans
cg07048094_HNRNPA1P60	3.39E-05	0.000153376	-0.836509477	0.836509477	trans
cg11223648_HES5	3.39E-05	0.000153383	0.703695074	0.703695074	trans
cg12655260_LINC01153	3.39E-05	0.000153392	0.665425564	0.665425564	trans
cg27619481_CCL26	3.39E-05	0.000153397	0.627630115	0.627630115	trans
cg08065101_RNU2-48P	3.39E-05	0.00015341	0.697845437	0.697845437	trans
cg05133155_OR2H5P	3.39E-05	0.000153419	-0.687189039	0.687189039	trans
cg13622265_PDZRN3-AS1	3.39E-05	0.000153419	-0.665107198	0.665107198	trans
cg05932517_RNU6-1311P	3.39E-05	0.00015342	0.726989437	0.726989437	trans
cg02792740_CREG1	3.40E-05	0.000153427	0.70388769	0.70388769	trans
cg11738485_S100A15A	3.40E-05	0.000153427	0.732024389	0.732024389	trans
cg25797455_RPS15P9	3.40E-05	0.000153427	0.764227832	0.764227832	trans
cg18924965_GOLGA6L4	3.40E-05	0.000153429	0.716181712	0.716181712	trans
cg10039163_RAB30	3.40E-05	0.00015343	-0.736771	0.736771	trans
cg22007578_IGHJ3	3.40E-05	0.000153439	0.719665954	0.719665954	trans
cg09480417_PKHD1	3.40E-05	0.000153439	-0.869877426	0.869877426	trans
cg20695805_HES7	3.40E-05	0.000153439	-0.67200428	0.67200428	trans
cg24272257_RNU7-165P	3.40E-05	0.000153464	-0.772106874	0.772106874	trans
cg09339841_DUTP5	3.40E-05	0.000153474	-0.64729719	0.64729719	trans
cg09563940_CRISP3	3.40E-05	0.000153475	0.752662574	0.752662574	trans
cg05408837_LINC02806	3.40E-05	0.000153478	0.736053523	0.736053523	trans
cg19703425_GRK7	3.40E-05	0.000153481	-1.118373599	1.118373599	trans
cg04464523_OR4N5	3.40E-05	0.000153481	0.75069374	0.75069374	trans
cg09789229_TMEM121B	3.40E-05	0.000153482	0.704098886	0.704098886	trans
cg07201861_HCAR2	3.40E-05	0.000153482	0.705170655	0.705170655	trans
cg08433110_NHLH1	3.40E-05	0.000153482	0.860765953	0.860765953	trans
cg00545295_RNU6-1319P	3.40E-05	0.000153484	0.769444987	0.769444987	trans
cg21077610_SMIM24	3.40E-05	0.000153489	0.744624466	0.744624466	trans
cg07774612_MIR206	3.40E-05	0.000153489	0.773638678	0.773638678	trans
cg05292018_VN1R51P	3.40E-05	0.000153491	0.703314779	0.703314779	trans
cg22168087_RNU6-729P	3.40E-05	0.000153495	0.704782565	0.704782565	trans
cg23183144_EEF1A1P12	3.40E-05	0.00015351	-0.662038523	0.662038523	trans
cg10991855_AMZ1	3.40E-05	0.00015351	0.712064467	0.712064467	trans
cg15735438_TCF21	3.40E-05	0.00015351	-0.699061519	0.699061519	trans
cg27459981_IFNA13	3.40E-05	0.000153517	-0.781073072	0.781073072	trans
cg27594583_RNU6-1093P	3.40E-05	0.000153521	0.925052528	0.925052528	trans
cg14904662_RPL21P41	3.40E-05	0.00015354	-0.755903431	0.755903431	trans
cg23564471_RN7SL741P	3.40E-05	0.000153559	-0.718232555	0.718232555	trans
cg12269782_LINC01874	3.40E-05	0.000153562	0.699586151	0.699586151	trans
cg12269782_RNA5SP89	3.40E-05	0.000153562	0.699586151	0.699586151	trans
cg12269782_SNORD32B	3.40E-05	0.000153562	0.699586151	0.699586151	trans
cg20150659_LINC01280	3.40E-05	0.000153564	-0.708523164	0.708523164	trans
cg07604616_LINC02076	3.40E-05	0.000153567	0.714123655	0.714123655	trans
cg22280068_MYCBP2-AS2	3.40E-05	0.000153567	-0.730786308	0.730786308	trans
cg19285799_LINC01166	3.40E-05	0.000153569	-0.983546324	0.983546324	trans
cg16134339_NPY	3.40E-05	0.000153576	0.725024164	0.725024164	trans
cg00070370_IGHV5-51	3.40E-05	0.000153578	-0.691928148	0.691928148	trans
cg05154833_POTEH-AS1	3.40E-05	0.000153582	-0.669355698	0.669355698	trans
cg16886051_MIR1915	3.40E-05	0.000153594	0.732107937	0.732107937	trans
cg00545295_CCDC27	3.40E-05	0.000153596	0.789150499	0.789150499	trans
cg10625365_IGLV3-10	3.40E-05	0.000153598	0.79939974	0.79939974	trans
cg08825286_CEACAM1	3.40E-05	0.000153598	-0.910639822	0.910639822	trans
cg12488096_RNU6-787P	3.40E-05	0.000153598	0.728181492	0.728181492	trans
cg15099537_IRAG1	3.40E-05	0.000153605	0.711473372	0.711473372	trans
cg05873635_SPART-AS1	3.40E-05	0.000153605	0.71553349	0.71553349	trans
cg03882099_HLTF-AS1	3.40E-05	0.000153605	-0.76869399	0.76869399	trans
cg23209353_UNC5C	3.40E-05	0.000153605	0.744450252	0.744450252	trans
cg18180710_RPS26P34	3.40E-05	0.000153605	0.729753396	0.729753396	trans
cg02303400_CCNA2	3.40E-05	0.000153609	0.671501524	0.671501524	trans
cg18319024_SPART-AS1	3.40E-05	0.000153614	0.732534679	0.732534679	trans
cg06195376_CGB2	3.40E-05	0.000153617	-1.096171802	1.096171802	trans
cg21252088_LINC01800	3.40E-05	0.000153619	0.774705582	0.774705582	trans
cg15735438_FAM89A	3.40E-05	0.000153629	0.714106011	0.714106011	trans
cg04662079_CSF1	3.40E-05	0.000153629	-0.809625287	0.809625287	trans
cg20689962_EEF1A1P39	3.40E-05	0.000153631	0.719227588	0.719227588	trans
cg02062326_OR4G2P	3.40E-05	0.000153631	-0.707477746	0.707477746	trans
cg05873635_LINC02519	3.40E-05	0.000153639	0.737873131	0.737873131	trans
cg11706829_MYCN	3.40E-05	0.000153641	0.753308012	0.753308012	trans
cg16203592_DHDH	3.40E-05	0.000153654	-0.880440422	0.880440422	trans
cg16562709_OR2A41P	3.40E-05	0.000153654	0.689587401	0.689587401	trans
cg21942823_RNU6-435P	3.40E-05	0.000153658	0.740981556	0.740981556	trans
cg17686337_NPM1P51	3.40E-05	0.000153658	-2.121335608	2.121335608	trans
cg17686337_RPS4XP15	3.40E-05	0.000153658	-2.121335608	2.121335608	trans
cg17686337_SNORD114-16	3.40E-05	0.000153658	-2.121335608	2.121335608	trans
cg08548734_CTAGE3P	3.40E-05	0.000153658	0.718482529	0.718482529	trans
cg19822890_PTMAP1	3.40E-05	0.000153664	0.733320469	0.733320469	trans
cg27080043_RN7SL284P	3.40E-05	0.000153675	0.745878183	0.745878183	trans
cg05400388_CTAGE3P	3.40E-05	0.000153677	0.758738382	0.758738382	trans
cg17896927_EN1	3.40E-05	0.000153681	0.747530654	0.747530654	trans
cg11314630_RNASE13	3.40E-05	0.000153688	0.84781427	0.84781427	trans
cg23328066_MOXD2P	3.40E-05	0.000153689	-1.355270563	1.355270563	trans
cg10039163_BIN2P1	3.40E-05	0.00015369	-0.758756051	0.758756051	trans
cg13168050_RPL12P11	3.40E-05	0.000153698	0.707973301	0.707973301	trans
cg14339668_OR2M3	3.40E-05	0.000153698	0.665081678	0.665081678	trans
cg17106653_LINC01754	3.40E-05	0.000153702	0.808791391	0.808791391	trans
cg09385285_MRPS21P1	3.40E-05	0.000153708	-0.69478497	0.69478497	trans
cg14683563_FABP7	3.40E-05	0.000153719	0.682606373	0.682606373	trans
cg12149851_RNU6-1279P	3.40E-05	0.000153726	0.7283573	0.7283573	trans
cg01012966_RN7SL692P	3.40E-05	0.000153726	-1.077160281	1.077160281	trans
cg05398648_IL17C	3.40E-05	0.00015373	-1.152848373	1.152848373	trans
cg06757548_RNU6-435P	3.41E-05	0.00015374	0.686540589	0.686540589	trans
cg13353337_LINC02599	3.41E-05	0.000153742	0.820678798	0.820678798	trans
cg17035132_CNN2P8	3.41E-05	0.000153742	-0.676898889	0.676898889	trans
cg02443896_MEGF11	3.41E-05	0.000153744	0.744865682	0.744865682	trans
cg08698035_DEFB126	3.41E-05	0.000153757	-0.801101077	0.801101077	trans
cg06184926_EDN2	3.41E-05	0.000153757	-0.753357074	0.753357074	trans
cg12482253_ZNF208	3.41E-05	0.000153757	-0.746742577	0.746742577	trans
cg03751055_FGF7P4	3.41E-05	0.000153762	0.735156684	0.735156684	trans
cg01510218_ASB14	3.41E-05	0.000153764	0.720140522	0.720140522	trans
cg24227048_CRIP1P2	3.41E-05	0.000153774	-1.301197031	1.301197031	trans
cg09376129_RPL7P5	3.41E-05	0.000153774	-0.751822863	0.751822863	trans
cg13565400_RNU6-950P	3.41E-05	0.000153777	-0.666800083	0.666800083	trans
cg23290207_RPS4XP4	3.41E-05	0.000153782	0.789276525	0.789276525	trans
cg01864029_PLA2G6	3.41E-05	0.000153782	-0.712689624	0.712689624	trans
cg02682924_LINC01682	3.41E-05	0.000153797	-0.728684913	0.728684913	trans
cg15817224_NUS1P4	3.41E-05	0.000153801	-0.897792114	0.897792114	trans
cg20205188_BANF1P5	3.41E-05	0.000153811	-0.73483908	0.73483908	trans
cg06403901_AKAP12	3.41E-05	0.000153819	-0.765696022	0.765696022	trans
cg02990361_TMEM97P1	3.41E-05	0.000153835	-0.848707208	0.848707208	trans
cg05918733_RPL9P14	3.41E-05	0.000153867	0.707742275	0.707742275	trans
cg26170855_RNU6-884P	3.41E-05	0.000153883	0.699630403	0.699630403	trans
cg11500903_ENKUR	3.41E-05	0.000153902	0.73684387	0.73684387	trans
cg00232388_RORA	3.41E-05	0.000153902	0.745323587	0.745323587	trans
cg07420083_RNU6-746P	3.41E-05	0.000153902	0.705790623	0.705790623	trans
cg08877853_MTND6P9	3.41E-05	0.000153904	0.689441508	0.689441508	trans
cg08877853_GTF3AP5	3.41E-05	0.000153904	0.689441508	0.689441508	trans
cg08877853_LINC01425	3.41E-05	0.000153904	0.689441508	0.689441508	trans
cg01028000_SLC48A1	3.41E-05	0.000153908	0.788589567	0.788589567	trans
cg09483607_PBX3	3.41E-05	0.000153917	-0.748976208	0.748976208	trans
cg13423262_SCGB2A2	3.41E-05	0.000153928	0.788393036	0.788393036	trans
cg24405307_MTND5P19	3.41E-05	0.000153932	0.722075125	0.722075125	trans
cg00232388_GJB6	3.41E-05	0.000153936	0.743784383	0.743784383	trans
cg27036347_CNGB1	3.41E-05	0.000153944	0.852043328	0.852043328	trans
cg10028884_DSTNP1	3.41E-05	0.000153947	0.758306758	0.758306758	trans
cg13707951_RNU1-94P	3.41E-05	0.000153974	0.727315648	0.727315648	trans
cg13166992_SPEM1	3.41E-05	0.000153974	0.763413951	0.763413951	trans
cg04669580_RN7SKP174	3.41E-05	0.00015398	-0.846890272	0.846890272	trans
cg23209353_RNU6-1111P	3.41E-05	0.000153982	0.732703792	0.732703792	trans
cg21655171_KRASP1	3.41E-05	0.000153985	-0.714512926	0.714512926	trans
cg13044693_RNU6-298P	3.41E-05	0.000153987	0.738370559	0.738370559	trans
cg12186981_DIRAS3	3.41E-05	0.000153996	-0.759905692	0.759905692	trans
cg22930385_SLC6A12	3.41E-05	0.000154001	0.718414486	0.718414486	trans
cg23209353_ARHGEF38	3.41E-05	0.000154008	0.736868638	0.736868638	trans
cg14776351_FAM185BP	3.41E-05	0.000154009	1.030254885	1.030254885	trans
cg26890309_MTND6P21	3.41E-05	0.000154009	-0.787440298	0.787440298	trans
cg07129104_SPATA46	3.41E-05	0.000154009	0.721336366	0.721336366	trans
cg17533142_PRICKLE2-AS3	3.41E-05	0.000154009	0.812833096	0.812833096	trans
cg02792740_PHTF2	3.41E-05	0.000154009	0.73728444	0.73728444	trans
cg00592315_FZD9	3.41E-05	0.000154028	0.680799452	0.680799452	trans
cg08894280_RNU4-9P	3.41E-05	0.000154028	-1.295898031	1.295898031	trans
cg00164582_HMGN2P18	3.41E-05	0.000154029	-0.766340001	0.766340001	trans
cg00164582_RNU6-961P	3.41E-05	0.000154029	-0.766340001	0.766340001	trans
cg00164582_RNU6-235P	3.41E-05	0.000154029	-0.766340001	0.766340001	trans
cg00164582_MIR489	3.41E-05	0.000154029	-0.766340001	0.766340001	trans
cg00164582_RNASE9	3.41E-05	0.000154029	-0.766340001	0.766340001	trans
cg00164582_LINC01718	3.41E-05	0.000154029	-0.766340001	0.766340001	trans
cg27345524_WEE2	3.41E-05	0.00015403	0.724292107	0.724292107	trans
cg11501059_SPART-AS1	3.41E-05	0.000154035	0.718193502	0.718193502	trans
cg09623010_SPART-AS1	3.41E-05	0.000154035	0.721120057	0.721120057	trans
cg12652780_TRBV11-1	3.41E-05	0.000154037	0.6578774	0.6578774	trans
cg06758191_PRPS1L1	3.41E-05	0.000154037	0.692400025	0.692400025	trans
cg17355385_PRICKLE2-AS3	3.41E-05	0.000154043	0.710935278	0.710935278	trans
cg08424446_MC5R	3.41E-05	0.000154053	-0.788783106	0.788783106	trans
cg08698035_GOLGA2P1	3.41E-05	0.000154055	-0.816034064	0.816034064	trans
cg10096399_RPL7P4	3.41E-05	0.000154055	0.729843451	0.729843451	trans
cg20111163_C19orf38	3.41E-05	0.000154064	-0.69323895	0.69323895	trans
cg02105002_CHPT1	3.41E-05	0.000154066	-0.749969663	0.749969663	trans
cg12372163_RNA5SP46	3.41E-05	0.000154069	-0.698204534	0.698204534	trans
cg06224893_LINC01683	3.41E-05	0.000154072	0.708649843	0.708649843	trans
cg04962480_LINC01874	3.41E-05	0.000154072	0.701041576	0.701041576	trans
cg04962480_RNA5SP89	3.41E-05	0.000154072	0.701041576	0.701041576	trans
cg04962480_SNORD32B	3.41E-05	0.000154072	0.701041576	0.701041576	trans
cg25994476_RNU6-1113P	3.42E-05	0.000154076	-0.672319196	0.672319196	trans
cg17366173_BTF3P5	3.42E-05	0.000154078	-0.850804844	0.850804844	trans
cg12129080_EHHADH-AS1	3.42E-05	0.000154078	-0.699170511	0.699170511	trans
cg12129080_NPVF	3.42E-05	0.000154078	-0.699170511	0.699170511	trans
cg12129080_RN7SL50P	3.42E-05	0.000154078	-0.699170511	0.699170511	trans
cg03958058_MTND3P6	3.42E-05	0.000154078	-0.720094477	0.720094477	trans
cg00070370_CHIAP2	3.42E-05	0.000154079	0.679294146	0.679294146	trans
cg06176987_IGLJ4	3.42E-05	0.000154079	-0.725366891	0.725366891	trans
cg03644281_KCTD19	3.42E-05	0.000154079	-0.70138708	0.70138708	trans
cg22177175_CACNA1D	3.42E-05	0.000154079	0.812528599	0.812528599	trans
cg08065101_LINC02053	3.42E-05	0.000154098	0.763649049	0.763649049	trans
cg20009356_NDUFB9P2	3.42E-05	0.000154098	-1.090669164	1.090669164	trans
cg18626958_EGFEM1P	3.42E-05	0.000154099	-0.66198106	0.66198106	trans
cg07405255_ATP8B1	3.42E-05	0.000154105	-0.851017314	0.851017314	trans
cg11921348_RNU6-1151P	3.42E-05	0.000154119	-0.725753554	0.725753554	trans
cg27663756_RN7SKP212	3.42E-05	0.000154119	-0.709974135	0.709974135	trans
cg07439594_TRBV1	3.42E-05	0.000154121	0.762225241	0.762225241	trans
cg03425163_MTND2P28	3.42E-05	0.000154124	0.715327291	0.715327291	trans
cg22280068_SCIMP	3.42E-05	0.000154126	-0.741332225	0.741332225	trans
cg20313696_RNU6-1241P	3.42E-05	0.000154128	-0.666125262	0.666125262	trans
cg27421102_CA1	3.42E-05	0.000154135	0.734915011	0.734915011	trans
cg00232388_CCNE2	3.42E-05	0.000154135	0.735948389	0.735948389	trans
cg17114767_HNRNPA1P60	3.42E-05	0.000154147	-0.70453824	0.70453824	trans
cg24975986_MAGI1-AS1	3.42E-05	0.000154152	0.744346826	0.744346826	trans
cg12129912_HMGN2P25	3.42E-05	0.000154152	0.771597102	0.771597102	trans
cg20983125_IGHV3-74	3.42E-05	0.000154152	-0.692111721	0.692111721	trans
cg20295071_RNU6-71P	3.42E-05	0.000154156	-1.824615441	1.824615441	trans
cg15542496_FDCSP	3.42E-05	0.000154156	0.67430571	0.67430571	trans
cg15762175_CPNE4	3.42E-05	0.00015416	0.761808519	0.761808519	trans
cg03773226_ATOH1	3.42E-05	0.000154162	1.145585256	1.145585256	trans
cg13188416_GGTLC1	3.42E-05	0.000154162	-3.250600134	3.250600134	trans
cg05056349_STAG3	3.42E-05	0.000154164	0.73355526	0.73355526	trans
cg03549208_DNAJB6P6	3.42E-05	0.000154165	-0.700489587	0.700489587	trans
cg15408512_RNU6-1020P	3.42E-05	0.000154165	-0.905621722	0.905621722	trans
cg17172946_SNORD42B	3.42E-05	0.000154176	0.737499388	0.737499388	trans
cg23564471_HTN1	3.42E-05	0.000154196	0.648824638	0.648824638	trans
cg02154924_IGHV7-81	3.42E-05	0.000154198	-0.706388041	0.706388041	trans
cg11501059_RNU1-146P	3.42E-05	0.000154198	0.721459443	0.721459443	trans
cg01178818_OR51S1	3.42E-05	0.000154198	-0.685237197	0.685237197	trans
cg01178818_OR4K15	3.42E-05	0.000154198	-0.685237197	0.685237197	trans
cg00166868_RPA2P2	3.42E-05	0.000154198	-0.68094661	0.68094661	trans
cg03266048_RAMP1	3.42E-05	0.000154208	-0.653313753	0.653313753	trans
cg14050009_PRICKLE2-AS2	3.42E-05	0.000154214	0.723106834	0.723106834	trans
cg10787600_COL22A1	3.42E-05	0.000154214	0.975901522	0.975901522	trans
cg04365481_RPL31P30	3.42E-05	0.00015422	-0.730301266	0.730301266	trans
cg11641097_ESRRAP1	3.42E-05	0.000154221	-0.908812778	0.908812778	trans
cg08989647_MIR320C2	3.42E-05	0.000154221	-1.021880248	1.021880248	trans
cg06074547_LMX1B	3.42E-05	0.000154224	-0.750120169	0.750120169	trans
cg07261940_DEFB108F	3.42E-05	0.000154226	1.776090404	1.776090404	trans
cg01751057_SLC25A27	3.42E-05	0.000154228	0.732086065	0.732086065	trans
cg09391279_SLC2A14	3.42E-05	0.000154229	0.676261011	0.676261011	trans
cg13337086_CLEC18C	3.42E-05	0.000154231	0.779321754	0.779321754	trans
cg03549208_OR7E103P	3.42E-05	0.000154233	-0.69451565	0.69451565	trans
cg10218880_RN7SL284P	3.42E-05	0.000154238	0.714644235	0.714644235	trans
cg27399957_NEK2	3.42E-05	0.000154238	0.757201075	0.757201075	trans
cg20692464_PIEZO1P2	3.42E-05	0.000154243	-1.033291975	1.033291975	trans
cg18955951_RNA5SP194	3.42E-05	0.00015425	0.738794294	0.738794294	trans
cg27433479_OR2A42	3.42E-05	0.000154254	0.736275383	0.736275383	trans
cg15901999_MYF6	3.42E-05	0.000154263	-0.715386977	0.715386977	trans
cg03763624_TMPRSS11F	3.42E-05	0.000154279	0.665146922	0.665146922	trans
cg11393028_RNU6-660P	3.42E-05	0.000154279	-0.714581529	0.714581529	trans
cg11393028_RNU6-710P	3.42E-05	0.000154279	-0.714581529	0.714581529	trans
cg07096305_MFSD14B	3.42E-05	0.000154295	0.711750738	0.711750738	trans
cg14335687_CARNMT1-AS1	3.42E-05	0.0001543	0.721094725	0.721094725	trans
cg27337217_KLKB1	3.42E-05	0.000154306	0.790997892	0.790997892	trans
cg08111847_LINC01153	3.42E-05	0.000154309	0.66308292	0.66308292	trans
cg10217166_ZNF727	3.42E-05	0.000154309	0.65585255	0.65585255	trans
cg15748240_PI16	3.42E-05	0.000154311	-0.763576026	0.763576026	trans
cg12664613_CCL21	3.42E-05	0.000154327	-0.7008899	0.7008899	trans
cg08157914_RNU6-898P	3.42E-05	0.000154349	-1.354224558	1.354224558	trans
cg01731023_LINC00430	3.42E-05	0.000154349	0.677680316	0.677680316	trans
cg05186161_OR2H5P	3.42E-05	0.000154349	-0.732531572	0.732531572	trans
cg21263170_RNA5SP46	3.42E-05	0.000154349	-0.740871671	0.740871671	trans
cg19107578_ECE2	3.42E-05	0.000154349	-0.851332866	0.851332866	trans
cg10905486_ST13P16	3.42E-05	0.000154349	0.742250725	0.742250725	trans
cg22009052_OR6K1P	3.42E-05	0.000154349	0.598992568	0.598992568	trans
cg22009052_PPIAP68	3.42E-05	0.000154349	0.598992568	0.598992568	trans
cg22009052_RNU6-386P	3.42E-05	0.000154349	0.598992568	0.598992568	trans
cg22009052_RPL10P10	3.42E-05	0.000154349	0.598992568	0.598992568	trans
cg12562232_MARK2P15	3.42E-05	0.000154349	-0.746512409	0.746512409	trans
cg19155735_CYP26B1	3.42E-05	0.000154349	-0.843409596	0.843409596	trans
cg14229362_OR11I1P	3.42E-05	0.000154349	-0.705102763	0.705102763	trans
cg14229362_RNA5SP98	3.42E-05	0.000154349	-0.705102763	0.705102763	trans
cg14229362_UBQLN1P1	3.42E-05	0.000154349	-0.705102763	0.705102763	trans
cg14229362_GPX1P2	3.42E-05	0.000154349	-0.705102763	0.705102763	trans
cg05898482_CELA2B	3.42E-05	0.000154351	1.576368892	1.576368892	trans
cg03809622_LINC02347	3.42E-05	0.000154354	0.776232421	0.776232421	trans
cg05649922_SLC25A27	3.42E-05	0.000154354	0.718542833	0.718542833	trans
cg00428160_DMBT1	3.42E-05	0.000154354	-0.673568234	0.673568234	trans
cg23642017_ISCUP1	3.42E-05	0.000154362	-0.705451856	0.705451856	trans
cg23642017_SPACA1	3.42E-05	0.000154362	-0.705451856	0.705451856	trans
cg23642017_ACSM2B	3.42E-05	0.000154362	-0.705451856	0.705451856	trans
cg23642017_RN7SKP169	3.42E-05	0.000154362	-0.705451856	0.705451856	trans
cg13381243_TMEM246-AS1	3.42E-05	0.000154364	0.741109369	0.741109369	trans
cg23459772_RNU6-169P	3.42E-05	0.000154364	-0.722370096	0.722370096	trans
cg15756601_OR52L1	3.43E-05	0.000154372	-1.689733137	1.689733137	trans
cg27315287_MTND6P21	3.43E-05	0.000154374	-0.712930774	0.712930774	trans
cg04052038_RPL21P41	3.43E-05	0.000154374	-0.733008644	0.733008644	trans
cg27594583_HNRNPA1P63	3.43E-05	0.000154374	0.881952651	0.881952651	trans
cg23989409_FBN2	3.43E-05	0.000154374	-0.699683922	0.699683922	trans
cg11110036_MEIKIN	3.43E-05	0.000154393	0.709292049	0.709292049	trans
cg20870820_KCNK3	3.43E-05	0.000154393	-0.707418625	0.707418625	trans
cg16562709_SCP2D1	3.43E-05	0.000154397	0.724784882	0.724784882	trans
cg01510218_FAM186A	3.43E-05	0.000154399	0.712853219	0.712853219	trans
cg24130945_ADAM23	3.43E-05	0.000154402	0.669083972	0.669083972	trans
cg05740632_LINC02097	3.43E-05	0.000154421	0.837922437	0.837922437	trans
cg01001115_RPL21P41	3.43E-05	0.000154421	-0.732492028	0.732492028	trans
cg21830932_SLC5A4-AS1	3.43E-05	0.000154421	-0.820814748	0.820814748	trans
cg22016724_WEE2	3.43E-05	0.000154422	0.823697786	0.823697786	trans
cg06195376_LHX5	3.43E-05	0.000154422	-1.098881411	1.098881411	trans
cg05895034_RPL7L1P3	3.43E-05	0.000154435	0.735109742	0.735109742	trans
cg05414165_RFX6	3.43E-05	0.000154436	-0.871920041	0.871920041	trans
cg11465192_NOXO1	3.43E-05	0.000154443	-0.722730201	0.722730201	trans
cg05586855_LINC02806	3.43E-05	0.000154443	0.710420212	0.710420212	trans
cg02792740_NIF3L1	3.43E-05	0.000154449	0.718895645	0.718895645	trans
cg15720223_DEFB131D	3.43E-05	0.000154449	-0.913462581	0.913462581	trans
cg05633550_OLFM5P	3.43E-05	0.000154466	1.097195611	1.097195611	trans
cg11995490_SSMEM1	3.43E-05	0.000154477	0.683114076	0.683114076	trans
cg13599020_SPART-AS1	3.43E-05	0.000154478	0.721435413	0.721435413	trans
cg19081270_SV2A	3.43E-05	0.000154481	0.722371966	0.722371966	trans
cg01665243_MIR548U	3.43E-05	0.000154481	0.809681731	0.809681731	trans
cg16404630_AIFM1P1	3.43E-05	0.000154481	-0.710424836	0.710424836	trans
cg00525833_RN7SL62P	3.43E-05	0.000154484	-0.711085763	0.711085763	trans
cg00525833_UBE2V1P4	3.43E-05	0.000154484	-0.711085763	0.711085763	trans
cg00525833_VSTM2B	3.43E-05	0.000154484	-0.711085763	0.711085763	trans
cg09739726_VDAC1P7	3.43E-05	0.000154494	-0.779060086	0.779060086	trans
cg13634319_NPM1P11	3.43E-05	0.000154497	0.701139079	0.701139079	trans
cg18554976_KRTAP27-1	3.43E-05	0.000154499	-0.695548803	0.695548803	trans
cg21860329_MIR556	3.43E-05	0.000154501	-0.708879984	0.708879984	trans
cg00909976_GALR1	3.43E-05	0.000154503	-3.660074272	3.660074272	trans
cg02792740_TENT2	3.43E-05	0.000154503	0.72415837	0.72415837	trans
cg16601957_MTND4P26	3.43E-05	0.000154503	0.739171834	0.739171834	trans
cg08426938_CNN2P11	3.43E-05	0.000154503	0.652611661	0.652611661	trans
cg07984614_RNU6-891P	3.43E-05	0.000154506	0.771063824	0.771063824	trans
cg00263619_HNRNPA1P60	3.43E-05	0.000154506	-0.720202202	0.720202202	trans
cg10905486_GTF2IP5	3.43E-05	0.000154506	0.762897693	0.762897693	trans
cg15157699_OR10S1	3.43E-05	0.000154506	0.789032722	0.789032722	trans
cg19831612_RNU6-239P	3.43E-05	0.000154506	0.65506115	0.65506115	trans
cg19831612_MIR1471	3.43E-05	0.000154506	0.65506115	0.65506115	trans
cg19831612_RNU1-96P	3.43E-05	0.000154506	0.65506115	0.65506115	trans
cg19831612_RNU6-1109P	3.43E-05	0.000154506	0.65506115	0.65506115	trans
cg19831612_OR10G6	3.43E-05	0.000154506	0.65506115	0.65506115	trans
cg19831612_SLC25A5P4	3.43E-05	0.000154506	0.65506115	0.65506115	trans
cg19831612_LINC01044	3.43E-05	0.000154506	0.65506115	0.65506115	trans
cg19831612_MIR548H2	3.43E-05	0.000154506	0.65506115	0.65506115	trans
cg10039163_SHOC1	3.43E-05	0.000154506	-0.733961647	0.733961647	trans
cg22451782_C6orf58	3.43E-05	0.000154513	-0.752340701	0.752340701	trans
cg20983125_IGHV4-31	3.43E-05	0.000154513	-0.710462747	0.710462747	trans
cg09603381_RNU6-1065P	3.43E-05	0.000154515	0.731072616	0.731072616	trans
cg02792740_NUTM2B-AS1	3.43E-05	0.000154515	0.732751428	0.732751428	trans
cg00393585_BANF1P3	3.43E-05	0.000154522	0.710541656	0.710541656	trans
cg20007465_MUC4	3.43E-05	0.000154523	1.933797298	1.933797298	trans
cg09397997_RNU6-1005P	3.43E-05	0.000154527	0.907345383	0.907345383	trans
cg24030434_OR10AD1	3.43E-05	0.000154539	0.765431904	0.765431904	trans
cg11376872_BRI3P3	3.43E-05	0.000154539	0.858462607	0.858462607	trans
cg22193691_LINC00308	3.43E-05	0.000154539	-0.708429524	0.708429524	trans
cg16476991_SFRP2	3.43E-05	0.000154567	0.70698394	0.70698394	trans
cg09435249_METRN	3.43E-05	0.00015457	-0.723752082	0.723752082	trans
cg09755512_RN7SKP221	3.43E-05	0.00015457	-0.714557614	0.714557614	trans
cg18805621_RPL7P4	3.43E-05	0.000154577	0.728299983	0.728299983	trans
cg14645880_MTND1P28	3.43E-05	0.000154577	-0.705157037	0.705157037	trans
cg14645880_RPL35AP3	3.43E-05	0.000154577	-0.705157037	0.705157037	trans
cg14645880_MTCO2P31	3.43E-05	0.000154577	-0.705157037	0.705157037	trans
cg14645880_MIR592	3.43E-05	0.000154577	-0.705157037	0.705157037	trans
cg14645880_MTATP6P23	3.43E-05	0.000154577	-0.705157037	0.705157037	trans
cg14645880_OR51A5P	3.43E-05	0.000154577	-0.705157037	0.705157037	trans
cg14645880_TCEAL4P1	3.43E-05	0.000154577	-0.705157037	0.705157037	trans
cg14645880_FABP5P4	3.43E-05	0.000154577	-0.705157037	0.705157037	trans
cg14645880_LINC00404	3.43E-05	0.000154577	-0.705157037	0.705157037	trans
cg14645880_RPL32P31	3.43E-05	0.000154577	-0.705157037	0.705157037	trans
cg14645880_MIR520A	3.43E-05	0.000154577	-0.705157037	0.705157037	trans
cg11500903_TGM3	3.43E-05	0.000154578	0.730804284	0.730804284	trans
cg09781987_FANCD2OS	3.43E-05	0.000154602	0.703512415	0.703512415	trans
cg00801360_ZNF735	3.43E-05	0.000154602	-0.81291766	0.81291766	trans
cg08588490_OR7E33P	3.43E-05	0.000154606	-0.892716429	0.892716429	trans
cg25699417_UBASH3A	3.43E-05	0.000154622	-0.873461846	0.873461846	trans
cg14646214_PODN	3.43E-05	0.000154631	0.60436084	0.60436084	trans
cg10515155_ENPP7P2	3.43E-05	0.000154631	0.717982617	0.717982617	trans
cg23418075_CREB3L3	3.43E-05	0.000154631	0.64688753	0.64688753	trans
cg09772954_GUSBP6	3.43E-05	0.00015464	0.7148391	0.7148391	trans
cg18391514_OPRPN	3.43E-05	0.00015464	0.714132436	0.714132436	trans
cg12101870_RPL7AP7	3.43E-05	0.000154644	-0.759287112	0.759287112	trans
cg08534653_PCDHGC5	3.43E-05	0.000154645	0.722101825	0.722101825	trans
cg23691642_LINC01874	3.43E-05	0.000154645	0.72762716	0.72762716	trans
cg23691642_RNA5SP89	3.43E-05	0.000154645	0.72762716	0.72762716	trans
cg23691642_SNORD32B	3.43E-05	0.000154645	0.72762716	0.72762716	trans
cg24907762_MACROD2-AS1	3.43E-05	0.000154648	0.731414048	0.731414048	trans
cg10261952_HBA2	3.43E-05	0.000154648	0.740578344	0.740578344	trans
cg20630456_LCE1F	3.43E-05	0.000154649	0.749369905	0.749369905	trans
cg24004951_LINC01399	3.43E-05	0.000154651	-0.837019093	0.837019093	trans
cg12700606_SPATA31D1	3.43E-05	0.000154651	-0.754712748	0.754712748	trans
cg08823359_SYN3-AS1	3.43E-05	0.000154662	0.717493272	0.717493272	trans
cg12584537_PPP1R3G	3.43E-05	0.000154662	0.731098984	0.731098984	trans
cg22846391_HNRNPA1P63	3.44E-05	0.000154681	-0.679961814	0.679961814	trans
cg02668903_LINC01247	3.44E-05	0.000154681	-0.74771008	0.74771008	trans
cg02668903_LINC01795	3.44E-05	0.000154681	-0.74771008	0.74771008	trans
cg04337937_PTHLH	3.44E-05	0.000154681	0.646236177	0.646236177	trans
cg06176987_IGHJ3P	3.44E-05	0.000154681	-0.692581541	0.692581541	trans
cg10859027_RPS3AP33	3.44E-05	0.000154681	0.713954244	0.713954244	trans
cg10625365_SYNDIG1	3.44E-05	0.000154681	0.797311064	0.797311064	trans
cg03119028_SSPOP	3.44E-05	0.000154681	0.687902307	0.687902307	trans
cg00268219_SCGB2A2	3.44E-05	0.000154681	-0.737696231	0.737696231	trans
cg24304928_NR4A1	3.44E-05	0.000154689	-1.024265225	1.024265225	trans
cg09027601_RPL7P4	3.44E-05	0.000154691	0.71677951	0.71677951	trans
cg17106653_LINC-PINT	3.44E-05	0.000154702	0.849402806	0.849402806	trans
cg14596422_C4BPAP1	3.44E-05	0.000154703	0.705336125	0.705336125	trans
cg24856383_OR51I2	3.44E-05	0.000154712	1.009386606	1.009386606	trans
cg11608893_LINC02418	3.44E-05	0.000154714	-0.694299103	0.694299103	trans
cg23151860_FGF8	3.44E-05	0.000154724	-0.778846182	0.778846182	trans
cg10723869_PRKAG2	3.44E-05	0.000154729	0.782501821	0.782501821	trans
cg23983173_RPS3AP39	3.44E-05	0.000154741	0.723041233	0.723041233	trans
cg22280068_RPL9P2	3.44E-05	0.000154742	-0.733421747	0.733421747	trans
cg16726234_NLRP11	3.44E-05	0.000154743	-0.681663837	0.681663837	trans
cg15125392_GALNTL5	3.44E-05	0.000154746	-0.790437756	0.790437756	trans
cg07543199_RPL36AP43	3.44E-05	0.00015475	0.837296708	0.837296708	trans
cg07744449_RNU6-1065P	3.44E-05	0.000154752	0.75766684	0.75766684	trans
cg14335687_CXCL5	3.44E-05	0.000154754	0.708557979	0.708557979	trans
cg05154833_IGKV3-20	3.44E-05	0.000154756	-0.665059477	0.665059477	trans
cg26913306_MIR128-2	3.44E-05	0.000154758	-0.700318357	0.700318357	trans
cg07998554_LINC02806	3.44E-05	0.000154758	0.706927154	0.706927154	trans
cg10552603_LINC00385	3.44E-05	0.000154762	-0.682062534	0.682062534	trans
cg17337670_EXTL1	3.44E-05	0.000154775	-0.690124845	0.690124845	trans
cg24130945_SDAD1P4	3.44E-05	0.000154775	0.689996304	0.689996304	trans
cg11500903_KIF6	3.44E-05	0.000154775	0.738946684	0.738946684	trans
cg01639635_RNA5SP194	3.44E-05	0.000154775	0.748264386	0.748264386	trans
cg07743204_KRASP1	3.44E-05	0.000154775	-0.732079876	0.732079876	trans
cg07825114_HNRNPA1P64	3.44E-05	0.000154778	1.320263544	1.320263544	trans
cg26972832_RPL11P5	3.44E-05	0.000154785	0.679639508	0.679639508	trans
cg12238738_PPP1R2P10	3.44E-05	0.000154805	-0.702504887	0.702504887	trans
cg22280068_C1RL-AS1	3.44E-05	0.000154826	-0.725220996	0.725220996	trans
cg05226043_CSH2	3.44E-05	0.000154831	-0.732506143	0.732506143	trans
cg01028000_JRK	3.44E-05	0.000154834	0.813382556	0.813382556	trans
cg06103928_NUS1P4	3.44E-05	0.000154841	-1.467003443	1.467003443	trans
cg15541606_EPO	3.44E-05	0.000154844	-0.731580374	0.731580374	trans
cg24968733_HTN3	3.44E-05	0.000154859	-0.70332662	0.70332662	trans
cg03929761_RNU2-71P	3.44E-05	0.000154862	0.698578474	0.698578474	trans
cg16707092_SLC9C1	3.44E-05	0.000154868	0.749293687	0.749293687	trans
cg00388556_RN7SL354P	3.44E-05	0.000154873	0.763147512	0.763147512	trans
cg05292018_GAPDHP23	3.44E-05	0.000154873	0.685396722	0.685396722	trans
cg04940822_CNN2P8	3.44E-05	0.000154879	0.688499993	0.688499993	trans
cg08036435_MIRLET7A1	3.44E-05	0.00015488	-0.706866126	0.706866126	trans
cg26201811_SNORD114-9	3.44E-05	0.00015488	0.711587573	0.711587573	trans
cg23209353_FAM185BP	3.44E-05	0.00015488	0.751932275	0.751932275	trans
cg05133155_OR5M5P	3.44E-05	0.000154887	0.720466884	0.720466884	trans
cg14513900_RNU2-61P	3.44E-05	0.000154887	-0.701441072	0.701441072	trans
cg11687389_RPL31P13	3.44E-05	0.000154887	0.716921611	0.716921611	trans
cg00282674_RNU6-1249P	3.44E-05	0.000154889	0.73224923	0.73224923	trans
cg07905199_NMT1	3.44E-05	0.000154892	-0.704158294	0.704158294	trans
cg24856383_RGS17P1	3.44E-05	0.000154899	1.029539502	1.029539502	trans
cg18666982_RPL31P13	3.44E-05	0.000154899	-1.01862308	1.01862308	trans
cg27039034_ARL4AP1	3.44E-05	0.000154902	0.769076166	0.769076166	trans
cg24856383_GSAP	3.44E-05	0.000154902	1.024433383	1.024433383	trans
cg04665311_COL18A1-AS1	3.44E-05	0.000154912	0.705628069	0.705628069	trans
cg14054162_TFAP2B	3.44E-05	0.000154922	-0.792007288	0.792007288	trans
cg11616276_RPS3AP39	3.44E-05	0.000154926	0.734556936	0.734556936	trans
cg15949117_CTAGE3P	3.44E-05	0.000154933	0.715274469	0.715274469	trans
cg21830932_LINC00839	3.44E-05	0.000154938	-0.805530799	0.805530799	trans
cg13375352_MTND4P10	3.44E-05	0.000154941	0.720348051	0.720348051	trans
cg14335687_TPM3P1	3.44E-05	0.000154941	0.73704031	0.73704031	trans
cg00589161_PSPC1-AS2	3.44E-05	0.000154945	0.792981455	0.792981455	trans
cg07405255_IGLVIVOR22-2	3.44E-05	0.000154948	-0.810027685	0.810027685	trans
cg10044466_AMH	3.44E-05	0.000154949	0.783215256	0.783215256	trans
cg18455405_RNA5SP388	3.44E-05	0.000154957	-1.505089821	1.505089821	trans
cg22367705_LCN15	3.44E-05	0.000154957	0.763398352	0.763398352	trans
cg03353560_CST9	3.44E-05	0.000154957	-0.806849466	0.806849466	trans
cg23128949_RPS15P9	3.44E-05	0.00015496	-0.666733169	0.666733169	trans
cg10894164_SLC9C2	3.44E-05	0.000154964	0.73987909	0.73987909	trans
cg07201614_PDZRN3-AS1	3.44E-05	0.00015497	0.720606677	0.720606677	trans
cg17096979_SLCO1B1	3.44E-05	0.00015497	-1.037276108	1.037276108	trans
cg01494348_NCOR1P1	3.44E-05	0.000154972	0.674572835	0.674572835	trans
cg13262723_CIB3	3.44E-05	0.000154974	-0.813587165	0.813587165	trans
cg02207084_DNAJA1P5	3.44E-05	0.000154982	-0.867840645	0.867840645	trans
cg20638896_TNFRSF8	3.44E-05	0.000154982	0.76168358	0.76168358	trans
cg10054332_IGFBPL1	3.44E-05	0.000154982	-1.348040275	1.348040275	trans
cg14282280_SLC7A5	3.45E-05	0.00015499	-0.639060057	0.639060057	trans
cg14924064_HELB	3.45E-05	0.00015499	0.710153081	0.710153081	trans
cg14362780_HMGN2P25	3.45E-05	0.00015499	-0.757454713	0.757454713	trans
cg17777432_CABS1	3.45E-05	0.00015499	0.638892601	0.638892601	trans
cg04900782_RPS17P14	3.45E-05	0.00015499	1.624464545	1.624464545	trans
cg27194219_NXNL1	3.45E-05	0.00015499	0.722556021	0.722556021	trans
cg13909661_RNU6-95P	3.45E-05	0.000155006	-1.042142591	1.042142591	trans
cg01439566_MIR548F3	3.45E-05	0.000155006	0.738065991	0.738065991	trans
cg20057147_RARRES2	3.45E-05	0.000155034	-0.671879477	0.671879477	trans
cg19039809_MAGI2	3.45E-05	0.000155034	0.79075631	0.79075631	trans
cg11465192_RPL7L1P9	3.45E-05	0.000155036	0.72567188	0.72567188	trans
cg27399957_RNU5A-2P	3.45E-05	0.000155041	0.752126304	0.752126304	trans
cg08498272_KRT35	3.45E-05	0.000155041	0.696109111	0.696109111	trans
cg11893742_GAPDHP25	3.45E-05	0.000155043	0.742758326	0.742758326	trans
cg14368276_HNRNPA1P30	3.45E-05	0.00015505	0.716330749	0.716330749	trans
cg01707795_ANO2	3.45E-05	0.00015505	0.854871051	0.854871051	trans
cg12562232_TRBV4-2	3.45E-05	0.000155052	-0.736303743	0.736303743	trans
cg18452169_RN7SL809P	3.45E-05	0.000155052	-1.000018287	1.000018287	trans
cg05103573_RPL29P7	3.45E-05	0.000155052	-0.816947495	0.816947495	trans
cg19996254_LINC02806	3.45E-05	0.000155052	0.707016485	0.707016485	trans
cg08382137_MYBPHL	3.45E-05	0.000155056	0.662963775	0.662963775	trans
cg17565444_LCE1F	3.45E-05	0.000155059	0.742945499	0.742945499	trans
cg14412184_LINC00229	3.45E-05	0.000155075	-0.719134685	0.719134685	trans
cg13707951_GRM7-AS1	3.45E-05	0.000155075	0.705170333	0.705170333	trans
cg10039163_RNU6-355P	3.45E-05	0.000155076	-0.754743745	0.754743745	trans
cg24605553_LCN10	3.45E-05	0.000155086	0.638322373	0.638322373	trans
cg01572891_LINC01980	3.45E-05	0.00015509	-0.713247347	0.713247347	trans
cg25841491_MAPK10	3.45E-05	0.000155093	1.012724666	1.012724666	trans
cg16319118_GCSAML	3.45E-05	0.000155095	0.717673389	0.717673389	trans
cg14114155_RNU7-9P	3.45E-05	0.000155096	0.700512385	0.700512385	trans
cg10501972_TUBA3C	3.45E-05	0.000155108	-0.704884494	0.704884494	trans
cg22280068_NUTM1	3.45E-05	0.000155109	-0.740927641	0.740927641	trans
cg15120247_CHGA	3.45E-05	0.000155113	0.725212124	0.725212124	trans
cg24975986_TAF1D	3.45E-05	0.000155113	0.740088723	0.740088723	trans
cg06320570_EAF2	3.45E-05	0.000155117	-1.135151871	1.135151871	trans
cg00385421_SRSF3P6	3.45E-05	0.000155128	-0.770401478	0.770401478	trans
cg25964019_TBC1D3P4	3.45E-05	0.000155128	-0.8916295	0.8916295	trans
cg16601957_CD80	3.45E-05	0.000155131	0.707061967	0.707061967	trans
cg04072177_RNU6-929P	3.45E-05	0.000155132	-0.853029124	0.853029124	trans
cg15644305_APOC3	3.45E-05	0.000155145	-0.679451891	0.679451891	trans
cg24863484_ASB14	3.45E-05	0.000155145	0.998994217	0.998994217	trans
cg08825286_SNORA70F	3.45E-05	0.000155145	-0.914035624	0.914035624	trans
cg27384879_OR10AD1	3.45E-05	0.000155149	0.808958183	0.808958183	trans
cg22621745_LINC02053	3.45E-05	0.000155149	0.721775286	0.721775286	trans
cg03179052_SLC15A2	3.45E-05	0.000155161	-1.266833772	1.266833772	trans
cg21945949_RNA5SP194	3.45E-05	0.000155166	0.743513734	0.743513734	trans
cg12790874_CALM2P4	3.45E-05	0.000155166	0.803013724	0.803013724	trans
cg19477551_RNU6-554P	3.45E-05	0.000155172	1.151669817	1.151669817	trans
cg22007578_RN7SL317P	3.45E-05	0.000155182	-0.682225392	0.682225392	trans
cg25217772_RNA5SP188	3.45E-05	0.000155194	-0.685001715	0.685001715	trans
cg12088417_IGHV3-7	3.45E-05	0.000155194	0.762883541	0.762883541	trans
cg09887955_ADAM33	3.45E-05	0.000155199	0.707412268	0.707412268	trans
cg17888563_RNU1-33P	3.45E-05	0.000155199	-0.805982053	0.805982053	trans
cg27080043_INTS4P1	3.45E-05	0.000155201	0.737034292	0.737034292	trans
cg24555207_SNORD114-24	3.45E-05	0.000155201	-0.725968838	0.725968838	trans
cg03588513_YBX2	3.45E-05	0.000155203	-0.947101651	0.947101651	trans
cg19786799_LINC01687	3.45E-05	0.000155206	-0.778944996	0.778944996	trans
cg19703425_RPL22P3	3.45E-05	0.000155208	-1.121005186	1.121005186	trans
cg25841491_LINC01121	3.45E-05	0.000155215	0.998446914	0.998446914	trans
cg04751533_SLC25A5P7	3.45E-05	0.000155239	0.685855333	0.685855333	trans
cg03549146_LINC01264	3.45E-05	0.000155248	-0.677746587	0.677746587	trans
cg06532348_OR4S1	3.45E-05	0.000155249	-0.680432841	0.680432841	trans
cg15067619_RNA5SP361	3.45E-05	0.00015525	0.857762364	0.857762364	trans
cg15935035_PRB4	3.45E-05	0.00015525	-0.721784509	0.721784509	trans
cg20273576_RPL3L	3.45E-05	0.00015525	0.727715375	0.727715375	trans
cg18890249_RNA5SP361	3.45E-05	0.00015525	-0.766999952	0.766999952	trans
cg25481348_DNM1P51	3.45E-05	0.000155282	-0.895341218	0.895341218	trans
cg02265810_NDUFS5P2	3.45E-05	0.000155284	-1.743895004	1.743895004	trans
cg02695239_NUS1P3	3.45E-05	0.000155285	0.820788175	0.820788175	trans
cg08018007_TTYH3	3.45E-05	0.000155286	-0.800551788	0.800551788	trans
cg10044466_KRT17P7	3.45E-05	0.000155292	-0.709949534	0.709949534	trans
cg02302000_PFN1P4	3.45E-05	0.000155292	0.925987293	0.925987293	trans
cg20313696_DHFR	3.45E-05	0.000155309	0.67128337	0.67128337	trans
cg08373003_RNU1-44P	3.45E-05	0.00015531	0.690050932	0.690050932	trans
cg02268738_BPIFA3	3.45E-05	0.00015531	0.706365566	0.706365566	trans
cg04329977_CD5L	3.45E-05	0.00015531	-0.696906087	0.696906087	trans
cg12513911_RPL34P8	3.46E-05	0.000155312	0.918349372	0.918349372	trans
cg00843105_PDCL3P3	3.46E-05	0.000155321	0.717162918	0.717162918	trans
cg01485708_GAPDHP25	3.46E-05	0.000155325	-1.028620825	1.028620825	trans
cg16512708_EHHADH-AS1	3.46E-05	0.000155334	0.703006829	0.703006829	trans
cg16512708_NPVF	3.46E-05	0.000155334	0.703006829	0.703006829	trans
cg16512708_RN7SL50P	3.46E-05	0.000155334	0.703006829	0.703006829	trans
cg14361969_MIR589	3.46E-05	0.000155334	-0.776878785	0.776878785	trans
cg23989409_KRTAP6-1	3.46E-05	0.000155334	-0.700316908	0.700316908	trans
cg07416455_S1PR1	3.46E-05	0.000155334	-0.720463617	0.720463617	trans
cg10973241_LINC01824	3.46E-05	0.000155334	0.665526213	0.665526213	trans
cg10973241_RNU6-899P	3.46E-05	0.000155334	0.665526213	0.665526213	trans
cg15817224_SNRPCP11	3.46E-05	0.000155334	-0.875605469	0.875605469	trans
cg17376853_CADM2-AS1	3.46E-05	0.000155334	0.774448222	0.774448222	trans
cg12594546_FTH1P11	3.46E-05	0.000155334	-0.655421334	0.655421334	trans
cg17960012_RPS15P9	3.46E-05	0.000155334	0.708976101	0.708976101	trans
cg20537554_ZNF33BP1	3.46E-05	0.000155334	0.775933992	0.775933992	trans
cg06204030_RNU6-627P	3.46E-05	0.000155334	-0.819890181	0.819890181	trans
cg06204030_RNU1-76P	3.46E-05	0.000155334	-0.819890181	0.819890181	trans
cg06204030_LINC01626	3.46E-05	0.000155334	-0.819890181	0.819890181	trans
cg06204030_FABP12P1	3.46E-05	0.000155334	-0.819890181	0.819890181	trans
cg06204030_DEFB128	3.46E-05	0.000155334	-0.819890181	0.819890181	trans
cg11002721_MYBPH	3.46E-05	0.000155335	-0.994429387	0.994429387	trans
cg14584450_RNA5S16	3.46E-05	0.000155336	0.73718797	0.73718797	trans
cg04938082_NICN1	3.46E-05	0.000155338	-0.758132728	0.758132728	trans
cg24329141_EEF1A1P36	3.46E-05	0.000155345	-0.706584442	0.706584442	trans
cg07102783_LINC02674	3.46E-05	0.000155346	-0.705098399	0.705098399	trans
cg14335687_EBI3	3.46E-05	0.00015535	0.706432694	0.706432694	trans
cg18313144_SNORD116-1	3.46E-05	0.000155351	0.754378656	0.754378656	trans
cg07207099_DYNLT3P2	3.46E-05	0.000155358	1.258161741	1.258161741	trans
cg07331276_RPL7P51	3.46E-05	0.000155375	-0.736630779	0.736630779	trans
cg03445244_SLC25A27	3.46E-05	0.000155383	0.760365658	0.760365658	trans
cg16919093_LINC00973	3.46E-05	0.000155385	-0.909609634	0.909609634	trans
cg27333706_LINC01264	3.46E-05	0.00015541	0.673462977	0.673462977	trans
cg17334266_UGT1A12P	3.46E-05	0.00015541	0.736160661	0.736160661	trans
cg10664162_RPL34P1	3.46E-05	0.000155414	0.793429241	0.793429241	trans
cg22698218_OR4S1	3.46E-05	0.000155414	-0.694936448	0.694936448	trans
cg27421102_MAPK6P3	3.46E-05	0.000155414	0.736033905	0.736033905	trans
cg05026786_RNA5SP279	3.46E-05	0.000155434	0.766103364	0.766103364	trans
cg23067711_HJV	3.46E-05	0.000155434	0.680577443	0.680577443	trans
cg03894103_RPS3AP39	3.46E-05	0.000155441	0.737343213	0.737343213	trans
cg20020034_FAM74A1	3.46E-05	0.000155451	-0.686220617	0.686220617	trans
cg15704521_SNRPGP8	3.46E-05	0.000155459	0.720013474	0.720013474	trans
cg23024553_PHKBP1	3.46E-05	0.000155473	0.669003193	0.669003193	trans
cg09480417_RN7SL413P	3.46E-05	0.000155473	-0.86766934	0.86766934	trans
cg26031613_RN7SL110P	3.46E-05	0.000155475	0.920932883	0.920932883	trans
cg06481168_IGLV7-46	3.46E-05	0.000155475	0.690331791	0.690331791	trans
cg07594209_LINC00308	3.46E-05	0.000155476	0.685992419	0.685992419	trans
cg01202651_OTOG	3.46E-05	0.000155485	-0.703761619	0.703761619	trans
cg08701227_RN7SL632P	3.46E-05	0.000155504	-0.814513106	0.814513106	trans
cg17126990_CAPZA1P4	3.46E-05	0.00015551	-0.729958501	0.729958501	trans
cg14655590_GMPR	3.46E-05	0.000155528	0.728093134	0.728093134	trans
cg27389242_RPA2P2	3.46E-05	0.000155533	-0.70350892	0.70350892	trans
cg24604214_GOLGA6L4	3.46E-05	0.000155538	0.911856411	0.911856411	trans
cg04307776_SPART-AS1	3.46E-05	0.000155546	0.705414612	0.705414612	trans
cg09653933_THBS2	3.46E-05	0.000155551	0.663788058	0.663788058	trans
cg01037617_RFPL4A	3.46E-05	0.000155557	0.766969296	0.766969296	trans
cg03371439_RPS29P20	3.46E-05	0.00015556	-0.86762194	0.86762194	trans
cg00448895_HSD11B2	3.46E-05	0.00015556	0.845474363	0.845474363	trans
cg13692482_RPL7P29	3.46E-05	0.00015556	-0.889333154	0.889333154	trans
cg07269053_OR4S1	3.46E-05	0.00015556	-0.677857924	0.677857924	trans
cg03051617_IGKV1-6	3.46E-05	0.00015556	-0.931414187	0.931414187	trans
cg18811157_PRSS3	3.46E-05	0.000155561	0.707490455	0.707490455	trans
cg13439315_RNA5SP194	3.46E-05	0.000155562	0.73478907	0.73478907	trans
cg16975684_RNU5E-5P	3.46E-05	0.000155565	-0.582527289	0.582527289	trans
cg27605211_PRICKLE2-AS2	3.46E-05	0.000155578	0.725355818	0.725355818	trans
cg18811157_GRID2	3.46E-05	0.000155582	-0.722639996	0.722639996	trans
cg09757838_NDUFS5P2	3.46E-05	0.000155584	-0.662974542	0.662974542	trans
cg26229593_KAZN-AS1	3.46E-05	0.000155584	0.716554631	0.716554631	trans
cg00070370_IGKC	3.46E-05	0.000155587	-0.690408615	0.690408615	trans
cg07894530_MAGI1-AS1	3.46E-05	0.000155593	0.744263371	0.744263371	trans
cg20111163_EPS8L3	3.46E-05	0.000155595	-0.714276898	0.714276898	trans
cg10991855_FCGR2A	3.46E-05	0.000155596	0.640798323	0.640798323	trans
cg16977073_KLRG1	3.46E-05	0.000155601	-0.72590877	0.72590877	trans
cg09152224_RNU6-588P	3.46E-05	0.000155601	0.67452112	0.67452112	trans
cg25486571_MTND3P17	3.46E-05	0.000155608	-0.889028793	0.889028793	trans
cg00127664_PIWIL4	3.46E-05	0.000155613	0.742696891	0.742696891	trans
cg26709988_MIR556	3.46E-05	0.000155622	-0.699199268	0.699199268	trans
cg15175351_RNU6-1071P	3.46E-05	0.000155624	0.67966597	0.67966597	trans
cg10195698_IGLV5-48	3.46E-05	0.000155625	-0.707041582	0.707041582	trans
cg11465192_IFNG	3.46E-05	0.000155628	0.687687361	0.687687361	trans
cg04072177_DPYS	3.47E-05	0.000155644	-0.825877032	0.825877032	trans
cg12088417_CNTNAP4	3.47E-05	0.000155644	0.749043789	0.749043789	trans
cg12474980_RN7SKP198	3.47E-05	0.00015566	1.161728915	1.161728915	trans
cg17158894_PRSS57	3.47E-05	0.000155664	-0.829075321	0.829075321	trans
cg16119907_RPS3AP54	3.47E-05	0.000155665	-0.773320985	0.773320985	trans
cg22061776_ACTBP15	3.47E-05	0.000155665	0.72199464	0.72199464	trans
cg17376853_CNGB3	3.47E-05	0.000155669	0.755568818	0.755568818	trans
cg16707092_SPART-AS1	3.47E-05	0.000155669	0.739915497	0.739915497	trans
cg04948346_H3C9P	3.47E-05	0.00015567	-0.713138133	0.713138133	trans
cg06846895_ATP6V0CP3	3.47E-05	0.000155673	-0.701732953	0.701732953	trans
cg17159699_MUC21	3.47E-05	0.000155676	-2.170484436	2.170484436	trans
cg19653415_RN7SL159P	3.47E-05	0.000155677	-0.887829764	0.887829764	trans
cg23587192_RN7SKP207	3.47E-05	0.000155682	0.678923957	0.678923957	trans
cg15281051_RNU6-336P	3.47E-05	0.000155682	-0.713559887	0.713559887	trans
cg17264779_WASF1	3.47E-05	0.000155691	0.745281445	0.745281445	trans
cg10625365_IGKV2D-28	3.47E-05	0.000155694	0.787904307	0.787904307	trans
cg16977073_CD5L	3.47E-05	0.000155706	-0.734143816	0.734143816	trans
cg09789229_PPIAP59	3.47E-05	0.000155706	0.713063805	0.713063805	trans
cg13347397_RPS20P13	3.47E-05	0.000155707	0.653689757	0.653689757	trans
cg26001001_R3HDML	3.47E-05	0.000155707	-0.725076724	0.725076724	trans
cg05056349_FFAR2	3.47E-05	0.000155707	-0.669518639	0.669518639	trans
cg25827873_RPL35AP11	3.47E-05	0.000155717	1.077959066	1.077959066	trans
cg25131461_RN7SKP291	3.47E-05	0.000155727	-0.876094762	0.876094762	trans
cg23209353_ZNF891	3.47E-05	0.00015573	0.744454578	0.744454578	trans
cg20614067_RPL12P24	3.47E-05	0.000155735	-0.684891957	0.684891957	trans
cg15306546_THRSP	3.47E-05	0.000155744	0.732203332	0.732203332	trans
cg24366383_RNU6-18P	3.47E-05	0.000155753	0.682891007	0.682891007	trans
cg13711691_RPL7P4	3.47E-05	0.000155753	0.73235051	0.73235051	trans
cg08698035_RSL24D1P1	3.47E-05	0.000155753	-0.80103576	0.80103576	trans
cg20568108_LRRN4CL	3.47E-05	0.000155755	-1.097234443	1.097234443	trans
cg10842456_IGHV3-33	3.47E-05	0.000155756	-0.679692252	0.679692252	trans
cg12513911_FABP2	3.47E-05	0.000155758	0.889267899	0.889267899	trans
cg13375352_UPK1B	3.47E-05	0.000155761	-0.776190201	0.776190201	trans
cg08036435_MROH7	3.47E-05	0.000155761	0.731088807	0.731088807	trans
cg24975986_FER1L6-AS1	3.47E-05	0.000155761	0.736690623	0.736690623	trans
cg01314555_SRSF3P6	3.47E-05	0.000155761	-0.753722617	0.753722617	trans
cg09696135_SNORD115-9	3.47E-05	0.000155761	-0.658723628	0.658723628	trans
cg12855615_MIR128-2	3.47E-05	0.000155761	-0.696692597	0.696692597	trans
cg09877744_LINC01681	3.47E-05	0.000155772	0.698594608	0.698594608	trans
cg02241545_MIR649	3.47E-05	0.000155784	-0.665009386	0.665009386	trans
cg04663690_RN7SL274P	3.47E-05	0.000155784	-0.782868997	0.782868997	trans
cg20035380_MTCO1P8	3.47E-05	0.000155784	0.687488673	0.687488673	trans
cg14483161_GZMB	3.47E-05	0.000155789	0.687334511	0.687334511	trans
cg19703425_TPT1P3	3.47E-05	0.00015579	-1.07390826	1.07390826	trans
cg18477969_ADARB2-AS1	3.47E-05	0.00015579	0.827445752	0.827445752	trans
cg06320570_PDE7A	3.47E-05	0.00015579	-1.135832559	1.135832559	trans
cg07419788_ARHGEF7-IT1	3.47E-05	0.00015579	-1.238628044	1.238628044	trans
cg20057147_LPP-AS1	3.47E-05	0.00015579	0.712111044	0.712111044	trans
cg00232388_CCNA2	3.47E-05	0.000155796	0.706190895	0.706190895	trans
cg01731023_SNORA70J	3.47E-05	0.000155796	-0.679246233	0.679246233	trans
cg01731023_MAPKAPK5P1	3.47E-05	0.000155796	-0.679246233	0.679246233	trans
cg01731023_TRIM48	3.47E-05	0.000155796	-0.679246233	0.679246233	trans
cg01731023_OR10D4P	3.47E-05	0.000155796	-0.679246233	0.679246233	trans
cg01731023_LINC01075	3.47E-05	0.000155796	-0.679246233	0.679246233	trans
cg13957457_LINC01561	3.47E-05	0.000155811	0.685503279	0.685503279	trans
cg16242615_POU6F2	3.47E-05	0.000155819	0.677477644	0.677477644	trans
cg16593554_RNU6-169P	3.47E-05	0.000155821	0.711940403	0.711940403	trans
cg09156598_SPART-AS1	3.47E-05	0.000155821	0.771272818	0.771272818	trans
cg07470570_RNA5SP194	3.47E-05	0.000155831	0.740885928	0.740885928	trans
cg16411695_PRR20E	3.47E-05	0.000155831	-0.889965335	0.889965335	trans
cg21578644_IGHG4	3.47E-05	0.000155831	-0.665361328	0.665361328	trans
cg18180710_OR7E55P	3.47E-05	0.000155832	0.798260317	0.798260317	trans
cg20592691_LTF	3.47E-05	0.000155832	-0.722171027	0.722171027	trans
cg21829038_RNU6-391P	3.47E-05	0.000155833	-0.681138142	0.681138142	trans
cg01140770_CNIH2	3.47E-05	0.000155834	-0.703138408	0.703138408	trans
cg00570285_H2ACP2	3.47E-05	0.00015585	0.722047495	0.722047495	trans
cg00070370_OR2AQ1P	3.47E-05	0.000155852	-0.703510068	0.703510068	trans
cg00512739_LINC01362	3.47E-05	0.000155852	0.718763067	0.718763067	trans
cg16218562_ACTL11P	3.47E-05	0.000155853	0.742157743	0.742157743	trans
cg17141237_SRSF3P6	3.47E-05	0.000155853	-0.775690036	0.775690036	trans
cg04272684_FAM171A2	3.47E-05	0.000155853	-0.778377334	0.778377334	trans
cg09480417_SLC16A12	3.47E-05	0.000155858	-0.826246903	0.826246903	trans
cg15157699_HMGB4	3.47E-05	0.000155861	0.798513034	0.798513034	trans
cg12390516_MIR758	3.47E-05	0.000155866	0.676415642	0.676415642	trans
cg14776351_HLA-DPB1	3.47E-05	0.000155871	-1.019183376	1.019183376	trans
cg23983173_MIR548F3	3.47E-05	0.000155871	0.707325265	0.707325265	trans
cg02308492_RPS15P9	3.47E-05	0.000155891	0.676977184	0.676977184	trans
cg05868023_NEFM	3.47E-05	0.000155891	-0.787970092	0.787970092	trans
cg21077610_CLGN	3.47E-05	0.000155892	0.768789255	0.768789255	trans
cg20090283_OTOG	3.47E-05	0.000155895	0.709642575	0.709642575	trans
cg10959048_TRBV5-5	3.47E-05	0.000155897	-0.920810977	0.920810977	trans
cg23973115_KRT18P67	3.47E-05	0.000155904	1.309574232	1.309574232	trans
cg20241816_SLC6A5	3.47E-05	0.000155922	0.726349717	0.726349717	trans
cg03763624_KRT18P27	3.47E-05	0.000155926	-0.644336208	0.644336208	trans
cg20896351_RPL17P15	3.47E-05	0.000155926	0.860956643	0.860956643	trans
cg18346106_WDR4P2	3.47E-05	0.000155931	-0.873638698	0.873638698	trans
cg19800871_OR4S1	3.47E-05	0.000155931	-0.702678954	0.702678954	trans
cg20375654_HPS4	3.47E-05	0.000155931	0.737201292	0.737201292	trans
cg22550042_RPS24P6	3.48E-05	0.000155944	-0.698085529	0.698085529	trans
cg13556387_CST8	3.48E-05	0.000155969	0.694181299	0.694181299	trans
cg10145319_CCL2	3.48E-05	0.00015597	0.710632486	0.710632486	trans
cg23370710_CLDN6	3.48E-05	0.000155971	0.736141936	0.736141936	trans
cg10654648_KRTAP8-2P	3.48E-05	0.000155973	-0.876367148	0.876367148	trans
cg12855615_RPL18P11	3.48E-05	0.000155983	-0.687763277	0.687763277	trans
cg24908618_LINC02097	3.48E-05	0.000155986	0.701579093	0.701579093	trans
cg10737898_CTAGE3P	3.48E-05	0.000155991	0.729229245	0.729229245	trans
cg26031613_ADAMTSL2	3.48E-05	0.000155991	0.947079802	0.947079802	trans
cg14776351_LINC01065	3.48E-05	0.000155996	1.021648142	1.021648142	trans
cg17106653_MIR1289-2	3.48E-05	0.000156	0.810492601	0.810492601	trans
cg03378057_TP53TG3	3.48E-05	0.000156002	-0.69432835	0.69432835	trans
cg19891476_OR52E7P	3.48E-05	0.000156002	-0.755685474	0.755685474	trans
cg15391723_RPS24P6	3.48E-05	0.000156002	-0.768255989	0.768255989	trans
cg20057147_CADM2-AS1	3.48E-05	0.000156002	0.696708249	0.696708249	trans
cg00927911_CTAGE3P	3.48E-05	0.000156006	0.710002693	0.710002693	trans
cg25938960_SOWAHA	3.48E-05	0.000156006	-0.859167335	0.859167335	trans
cg01708411_C3AR1	3.48E-05	0.000156007	-0.662601497	0.662601497	trans
cg21077610_ZNF844	3.48E-05	0.000156016	0.739640783	0.739640783	trans
cg06176987_LINC00487	3.48E-05	0.000156033	-0.731462717	0.731462717	trans
cg11003434_FOLR3	3.48E-05	0.000156033	-0.913532016	0.913532016	trans
cg24555207_RNU6-797P	3.48E-05	0.000156034	-0.758065509	0.758065509	trans
cg09664373_ACTBP12	3.48E-05	0.000156034	-0.694952259	0.694952259	trans
cg09664373_MTND5P18	3.48E-05	0.000156034	-0.694952259	0.694952259	trans
cg09664373_RN7SL868P	3.48E-05	0.000156034	-0.694952259	0.694952259	trans
cg09664373_MTND1P2	3.48E-05	0.000156034	-0.694952259	0.694952259	trans
cg09664373_H3P29	3.48E-05	0.000156034	-0.694952259	0.694952259	trans
cg07096305_RNVU1-30	3.48E-05	0.000156036	0.695624304	0.695624304	trans
cg27399957_CEACAM22P	3.48E-05	0.000156036	0.75899593	0.75899593	trans
cg07355514_GDNF	3.48E-05	0.000156054	0.698181671	0.698181671	trans
cg20491223_CRTAM	3.48E-05	0.00015607	-0.671955869	0.671955869	trans
cg16972508_CDKN2AIPNLP3	3.48E-05	0.000156076	-0.944466204	0.944466204	trans
cg10568558_LINC01561	3.48E-05	0.000156085	-1.11591147	1.11591147	trans
cg14099685_IPO7P2	3.48E-05	0.000156093	0.730287803	0.730287803	trans
cg08084984_OR2T12	3.48E-05	0.000156093	-0.650744025	0.650744025	trans
cg27475875_GTF2IP14	3.48E-05	0.000156102	0.712804795	0.712804795	trans
cg07274572_MIR487A	3.48E-05	0.000156107	-0.672175069	0.672175069	trans
cg23708607_LINC01264	3.48E-05	0.000156107	0.680468874	0.680468874	trans
cg01780009_RN7SL293P	3.48E-05	0.000156108	0.681090223	0.681090223	trans
cg09563600_RNU6-144P	3.48E-05	0.000156108	0.698328083	0.698328083	trans
cg20339553_ARF1P1	3.48E-05	0.000156118	0.747901196	0.747901196	trans
cg00773700_LINC02608	3.48E-05	0.000156119	-0.842435205	0.842435205	trans
cg16897387_OR1L6	3.48E-05	0.00015612	1.285784394	1.285784394	trans
cg04497094_SNORA63	3.48E-05	0.000156127	0.74820762	0.74820762	trans
cg19687532_MTND5P29	3.48E-05	0.00015613	-0.695663322	0.695663322	trans
cg13655986_NTSR1	3.48E-05	0.00015613	-0.71309226	0.71309226	trans
cg24949324_KLK4	3.48E-05	0.00015613	0.710779319	0.710779319	trans
cg07957827_LINC02013	3.48E-05	0.00015613	-0.733525259	0.733525259	trans
cg17106653_RPS12P3	3.48E-05	0.00015613	0.815911917	0.815911917	trans
cg05381829_PRAMEF2	3.48E-05	0.00015613	0.697627294	0.697627294	trans
cg05381829_RNA5-8SP5	3.48E-05	0.00015613	0.697627294	0.697627294	trans
cg05381829_BRI3P2	3.48E-05	0.00015613	0.697627294	0.697627294	trans
cg05381829_RN7SL601P	3.48E-05	0.00015613	0.697627294	0.697627294	trans
cg13375352_DNAJC12	3.48E-05	0.000156132	-0.773942778	0.773942778	trans
cg06621919_LINC02027	3.48E-05	0.000156132	-0.678072608	0.678072608	trans
cg26152108_LAMC3	3.48E-05	0.000156132	-0.726277026	0.726277026	trans
cg19147015_RPL7P27	3.48E-05	0.000156132	-0.787995254	0.787995254	trans
cg23767840_ARHGEF7-IT1	3.48E-05	0.000156132	-0.864649103	0.864649103	trans
cg24890640_RPS27P23	3.48E-05	0.000156132	0.676211101	0.676211101	trans
cg18701685_USP17L4	3.48E-05	0.000156132	1.016264996	1.016264996	trans
cg20638896_GOT2P1	3.48E-05	0.000156132	-0.692292339	0.692292339	trans
cg20638896_CBY1P1	3.48E-05	0.000156132	-0.692292339	0.692292339	trans
cg20638896_SNORD65C	3.48E-05	0.000156132	-0.692292339	0.692292339	trans
cg20638896_LINC00374	3.48E-05	0.000156132	-0.692292339	0.692292339	trans
cg20638896_SNORD113-8	3.48E-05	0.000156132	-0.692292339	0.692292339	trans
cg20638896_RNA5SP489	3.48E-05	0.000156132	-0.692292339	0.692292339	trans
cg10580599_HMGA2-AS1	3.48E-05	0.000156134	0.755414004	0.755414004	trans
cg06113708_REG3G	3.48E-05	0.000156136	-0.716276902	0.716276902	trans
cg23209353_BCL2L1-AS1	3.48E-05	0.000156138	0.756079026	0.756079026	trans
cg11960435_MIR128-2	3.48E-05	0.000156138	-0.727055856	0.727055856	trans
cg03984310_RPL7P4	3.48E-05	0.000156153	0.719545661	0.719545661	trans
cg01818369_RPL7AP53	3.48E-05	0.000156155	-0.956823354	0.956823354	trans
cg04887104_RNU4-15P	3.48E-05	0.000156178	-0.793995145	0.793995145	trans
cg17035132_LINC00454	3.48E-05	0.000156188	-0.696509787	0.696509787	trans
cg08383462_DEFB108A	3.48E-05	0.000156192	-0.712943944	0.712943944	trans
cg12372163_OCLNP1	3.48E-05	0.000156192	0.672018293	0.672018293	trans
cg17264779_RN7SKP230	3.48E-05	0.000156192	-0.774051876	0.774051876	trans
cg17603288_ADAMTS5	3.48E-05	0.000156192	-0.730909893	0.730909893	trans
cg14154784_RNU6-627P	3.48E-05	0.000156203	0.676339887	0.676339887	trans
cg14154784_RNU1-76P	3.48E-05	0.000156203	0.676339887	0.676339887	trans
cg14154784_LINC01626	3.48E-05	0.000156203	0.676339887	0.676339887	trans
cg14154784_FABP12P1	3.48E-05	0.000156203	0.676339887	0.676339887	trans
cg14154784_DEFB128	3.48E-05	0.000156203	0.676339887	0.676339887	trans
cg23577102_POU6F2	3.48E-05	0.000156208	0.73763786	0.73763786	trans
cg13715631_RNU6-95P	3.48E-05	0.000156208	0.671066901	0.671066901	trans
cg00413587_FMO7P	3.48E-05	0.000156208	-0.932478082	0.932478082	trans
cg05407396_ATP6V0E1P3	3.48E-05	0.000156208	0.704095983	0.704095983	trans
cg05951042_ACAN	3.48E-05	0.000156217	-0.765510321	0.765510321	trans
cg06832862_MAMSTR	3.48E-05	0.000156217	-0.660605976	0.660605976	trans
cg15556748_ZNF619P1	3.48E-05	0.000156217	0.684510842	0.684510842	trans
cg00534215_PVRIG	3.48E-05	0.000156217	0.708829017	0.708829017	trans
cg09809224_LINC00415	3.48E-05	0.000156217	-0.783345791	0.783345791	trans
cg14902675_RNU6-526P	3.49E-05	0.000156233	0.719493436	0.719493436	trans
cg07096305_DPY19L1	3.49E-05	0.000156233	0.707933189	0.707933189	trans
cg15713912_SHANK2-AS3	3.49E-05	0.000156238	0.71186152	0.71186152	trans
cg09795688_WASH7P	3.49E-05	0.000156238	0.76034252	0.76034252	trans
cg04688366_RNA5SP194	3.49E-05	0.00015625	0.727075814	0.727075814	trans
cg03689586_GSG1L	3.49E-05	0.00015625	-0.816382828	0.816382828	trans
cg06338987_HMGB1P26	3.49E-05	0.000156251	-0.719411807	0.719411807	trans
cg22535327_NR1H5P	3.49E-05	0.000156253	-0.895386749	0.895386749	trans
cg07718321_MIR601	3.49E-05	0.000156253	1.357239746	1.357239746	trans
cg00927911_RPS10P2	3.49E-05	0.000156258	0.686472543	0.686472543	trans
cg02303400_GRIP1	3.49E-05	0.00015626	0.647666834	0.647666834	trans
cg22280068_MTND2P15	3.49E-05	0.000156266	-0.755965626	0.755965626	trans
cg11314630_RNU6-698P	3.49E-05	0.000156266	0.846577882	0.846577882	trans
cg02426343_PCDH8	3.49E-05	0.000156266	-0.72383685	0.72383685	trans
cg21351830_KRTAP13-5P	3.49E-05	0.000156278	-0.848270908	0.848270908	trans
cg12562232_ANKRD20A19P	3.49E-05	0.000156278	-0.710635254	0.710635254	trans
cg06195376_DKK1	3.49E-05	0.000156278	-1.097864689	1.097864689	trans
cg00811340_RN7SL267P	3.49E-05	0.000156278	-0.739215483	0.739215483	trans
cg13556387_BTNL3	3.49E-05	0.000156288	-0.7182674	0.7182674	trans
cg08679238_ZNF734P	3.49E-05	0.000156292	0.730475767	0.730475767	trans
cg15480653_MTND2P28	3.49E-05	0.000156306	0.717512633	0.717512633	trans
cg10975354_SLC17A8	3.49E-05	0.000156306	-0.680405132	0.680405132	trans
cg27399957_OR7E13P	3.49E-05	0.00015631	0.787770946	0.787770946	trans
cg07969669_OR4S1	3.49E-05	0.000156311	-0.695876811	0.695876811	trans
cg23194886_OTOS	3.49E-05	0.000156332	-0.726132375	0.726132375	trans
cg05407396_BCAS2P3	3.49E-05	0.000156339	0.683731484	0.683731484	trans
cg15173429_ADORA2BP1	3.49E-05	0.000156344	-0.977006053	0.977006053	trans
cg19776984_RNVU1-30	3.49E-05	0.000156344	-0.791229679	0.791229679	trans
cg24374161_TOMM22P3	3.49E-05	0.000156347	-0.719928725	0.719928725	trans
cg00912942_VIPR1-AS1	3.49E-05	0.000156351	0.866576885	0.866576885	trans
cg06228183_OR52B5P	3.49E-05	0.000156355	0.746150695	0.746150695	trans
cg11478335_RAD1P1	3.49E-05	0.000156361	-0.667976452	0.667976452	trans
cg01660000_ZNF729	3.49E-05	0.000156366	-0.742307599	0.742307599	trans
cg11687389_IGLV4-3	3.49E-05	0.000156372	0.675698705	0.675698705	trans
cg04007989_GABRA2	3.49E-05	0.000156372	-0.744709433	0.744709433	trans
cg10991855_SLC9A3	3.49E-05	0.000156379	0.659982146	0.659982146	trans
cg24717262_FIGN	3.49E-05	0.00015638	0.695684912	0.695684912	trans
cg12346119_MIR2053	3.49E-05	0.000156391	-0.767554959	0.767554959	trans
cg14408831_RNU1-8P	3.49E-05	0.000156391	-0.826445827	0.826445827	trans
cg14125904_SUCLA2P2	3.49E-05	0.000156391	0.718105818	0.718105818	trans
cg16472408_DEFB136	3.49E-05	0.000156402	-0.676979512	0.676979512	trans
cg22016724_KRT18P38	3.49E-05	0.000156407	0.8131998	0.8131998	trans
cg20697094_USP17L27	3.49E-05	0.000156422	0.687545893	0.687545893	trans
cg18966920_TCEA1P4	3.49E-05	0.000156423	0.726053797	0.726053797	trans
cg06301252_RN7SL401P	3.49E-05	0.000156423	0.723842439	0.723842439	trans
cg14907617_REG1CP	3.49E-05	0.000156423	-0.723568058	0.723568058	trans
cg14907617_MTND5P27	3.49E-05	0.000156423	-0.723568058	0.723568058	trans
cg14907617_SLC6A18	3.49E-05	0.000156423	-0.723568058	0.723568058	trans
cg00935234_LNCAROD	3.49E-05	0.000156426	-0.699569731	0.699569731	trans
cg25963539_STATH	3.49E-05	0.000156428	0.749896727	0.749896727	trans
cg12995006_DEFB122	3.49E-05	0.000156434	0.735648889	0.735648889	trans
cg20121803_PNLIPRP3	3.49E-05	0.000156434	-0.67657197	0.67657197	trans
cg04085076_SLC25A27	3.49E-05	0.000156443	0.728607278	0.728607278	trans
cg17218510_C2orf78	3.49E-05	0.000156444	-0.704667337	0.704667337	trans
cg18714448_LINC01264	3.49E-05	0.000156458	0.726742883	0.726742883	trans
cg02792740_CEBPZOS	3.49E-05	0.000156461	0.727382971	0.727382971	trans
cg07091544_RBPMS2	3.49E-05	0.000156469	-0.687165717	0.687165717	trans
cg19217778_IPPKP1	3.49E-05	0.000156482	-0.663373819	0.663373819	trans
cg02792740_USP28	3.49E-05	0.000156483	0.726934433	0.726934433	trans
cg18281829_OR52B5P	3.49E-05	0.000156488	0.767352815	0.767352815	trans
cg09175873_KRT223P	3.49E-05	0.000156498	0.761627102	0.761627102	trans
cg17945153_ZNF66	3.49E-05	0.00015651	-0.760092807	0.760092807	trans
cg14506175_ACKR4P1	3.49E-05	0.00015651	0.744472655	0.744472655	trans
cg09518226_SNORA70J	3.49E-05	0.000156513	0.673109973	0.673109973	trans
cg09518226_MAPKAPK5P1	3.49E-05	0.000156513	0.673109973	0.673109973	trans
cg09518226_TRIM48	3.49E-05	0.000156513	0.673109973	0.673109973	trans
cg09518226_OR10D4P	3.49E-05	0.000156513	0.673109973	0.673109973	trans
cg09518226_LINC01075	3.49E-05	0.000156513	0.673109973	0.673109973	trans
cg09889848_IGKV3D-20	3.49E-05	0.000156513	0.759774928	0.759774928	trans
cg16183361_AGBL4-AS1	3.49E-05	0.000156532	1.179380302	1.179380302	trans
cg22843488_KRTAP4-4	3.49E-05	0.000156536	-0.677665361	0.677665361	trans
cg13692482_RNU6-784P	3.49E-05	0.000156539	-0.899111021	0.899111021	trans
cg03283042_RNU6-960P	3.49E-05	0.00015654	0.684895315	0.684895315	trans
cg14296394_SKINT1L	3.49E-05	0.000156544	0.765078349	0.765078349	trans
cg00227093_SPART-AS1	3.49E-05	0.000156548	0.718310469	0.718310469	trans
cg09161832_MIR655	3.49E-05	0.000156548	0.710219972	0.710219972	trans
cg12256809_PABPC1L	3.49E-05	0.000156555	-0.7884528	0.7884528	trans
cg03827297_RSL24D1P2	3.49E-05	0.000156555	-0.750935148	0.750935148	trans
cg07235343_SNORA75	3.50E-05	0.000156572	-0.869480668	0.869480668	trans
cg11791921_GLIPR1L1	3.50E-05	0.000156576	0.713379542	0.713379542	trans
cg18331249_RNU6-112P	3.50E-05	0.000156576	0.729148073	0.729148073	trans
cg20630363_BICD1	3.50E-05	0.000156579	0.746285383	0.746285383	trans
cg09350395_LONRF2P2	3.50E-05	0.000156581	-0.769832505	0.769832505	trans
cg19357499_MTND1P27	3.50E-05	0.000156581	0.675372013	0.675372013	trans
cg19357499_RPL30P16	3.50E-05	0.000156581	0.675372013	0.675372013	trans
cg19357499_OR5BE1P	3.50E-05	0.000156581	0.675372013	0.675372013	trans
cg19357499_ZSWIM5P1	3.50E-05	0.000156581	0.675372013	0.675372013	trans
cg02670903_UOX	3.50E-05	0.000156584	0.710873126	0.710873126	trans
cg27421102_RPL31P20	3.50E-05	0.000156584	0.713984047	0.713984047	trans
cg24856383_RNU6-1188P	3.50E-05	0.000156587	1.01300612	1.01300612	trans
cg20692464_RNU6-46P	3.50E-05	0.00015659	-1.025853568	1.025853568	trans
cg06409316_FGFR3P6	3.50E-05	0.000156598	-0.738302673	0.738302673	trans
cg06779317_CFAP58-DT	3.50E-05	0.000156598	0.928894748	0.928894748	trans
cg27497751_RNU6-1024P	3.50E-05	0.0001566	0.708498405	0.708498405	trans
cg19148440_OR12D3	3.50E-05	0.000156608	0.754285737	0.754285737	trans
cg18661550_LINC01192	3.50E-05	0.000156608	0.822397902	0.822397902	trans
cg02302000_PPIAP70	3.50E-05	0.000156624	0.952758349	0.952758349	trans
cg02616251_SPATA8	3.50E-05	0.00015664	0.94821915	0.94821915	trans
cg17918184_OR2T5	3.50E-05	0.00015664	-0.809486447	0.809486447	trans
cg24975986_PLCE1-AS2	3.50E-05	0.00015664	0.742095779	0.742095779	trans
cg05056349_FPR1	3.50E-05	0.000156647	-0.673331318	0.673331318	trans
cg14156592_MIR556	3.50E-05	0.000156647	-0.698171667	0.698171667	trans
cg23725986_OR52B5P	3.50E-05	0.000156647	0.745575017	0.745575017	trans
cg23151860_ACAN	3.50E-05	0.000156657	-0.791147851	0.791147851	trans
cg25716065_FLT1	3.50E-05	0.000156664	0.757285248	0.757285248	trans
cg03371439_BLNK	3.50E-05	0.000156664	-0.897901319	0.897901319	trans
cg00070370_IGHV3-43	3.50E-05	0.000156664	-0.703377678	0.703377678	trans
cg23564471_KHDC3L	3.50E-05	0.00015667	0.624803059	0.624803059	trans
cg10501972_RN7SL692P	3.50E-05	0.000156674	-0.70810286	0.70810286	trans
cg22007578_IGHV4-34	3.50E-05	0.000156674	0.675180021	0.675180021	trans
cg20273576_SPATA24	3.50E-05	0.000156678	0.723747673	0.723747673	trans
cg19653415_GDF7	3.50E-05	0.000156679	-0.87328761	0.87328761	trans
cg06706159_UBE2V1P5	3.50E-05	0.000156685	-0.75314754	0.75314754	trans
cg08498272_DSG4	3.50E-05	0.00015669	0.736938747	0.736938747	trans
cg16271481_LINC01049	3.50E-05	0.00015669	-0.999456914	0.999456914	trans
cg20847114_IGKV1-9	3.50E-05	0.00015669	-0.721876699	0.721876699	trans
cg11689493_FXYD2	3.50E-05	0.000156704	0.72730429	0.72730429	trans
cg14550076_SCN4A	3.50E-05	0.00015671	0.722371247	0.722371247	trans
cg17417926_ASGR1	3.50E-05	0.00015671	-0.678621413	0.678621413	trans
cg19232395_SSBP3-AS1	3.50E-05	0.00015671	0.726205648	0.726205648	trans
cg11731414_OR10V1	3.50E-05	0.000156713	-0.752987911	0.752987911	trans
cg14086880_SPATA31D1	3.50E-05	0.00015672	-0.79195528	0.79195528	trans
cg10826174_ADRA1A	3.50E-05	0.00015672	-0.708914584	0.708914584	trans
cg17714861_SULT1A4	3.50E-05	0.000156721	-1.620437266	1.620437266	trans
cg03453279_GTF2IP14	3.50E-05	0.000156748	0.726135747	0.726135747	trans
cg18024904_RN7SKP165	3.50E-05	0.000156773	-0.744880541	0.744880541	trans
cg03549208_RNU2-20P	3.50E-05	0.00015678	-0.667870427	0.667870427	trans
cg20313696_NMTRQ-TTG12-1	3.50E-05	0.000156787	0.708309955	0.708309955	trans
cg24949324_HSD17B3	3.50E-05	0.000156787	0.708956834	0.708956834	trans
cg15175351_RN7SKP221	3.50E-05	0.000156787	-0.731568243	0.731568243	trans
cg05828925_NPY	3.50E-05	0.000156787	0.70560638	0.70560638	trans
cg03397234_RNU6-753P	3.50E-05	0.000156799	-0.723453924	0.723453924	trans
cg07207099_RNA5SP36	3.50E-05	0.000156799	1.354818589	1.354818589	trans
cg06846895_RNU6-263P	3.50E-05	0.000156799	-0.660081148	0.660081148	trans
cg25774020_RNU7-169P	3.50E-05	0.000156799	0.927654896	0.927654896	trans
cg20057147_KCTD4	3.50E-05	0.000156799	0.7107318	0.7107318	trans
cg08509907_RNU6-746P	3.50E-05	0.000156803	0.716512603	0.716512603	trans
cg15411736_GPR26	3.50E-05	0.000156804	0.67274743	0.67274743	trans
cg00912942_TRHR	3.50E-05	0.000156804	0.891301045	0.891301045	trans
cg14635551_GAPDHP37	3.50E-05	0.000156805	0.713516673	0.713516673	trans
cg09534232_RPS17P5	3.50E-05	0.000156816	-0.67888413	0.67888413	trans
cg15099537_ELOVL7	3.50E-05	0.000156832	0.707799004	0.707799004	trans
cg08989647_LINC01755	3.50E-05	0.000156834	-1.011923571	1.011923571	trans
cg08740088_SNORD63B	3.50E-05	0.000156837	-0.759881037	0.759881037	trans
cg00381473_LINC02521	3.50E-05	0.000156839	0.758393843	0.758393843	trans
cg13934046_CACNA1D	3.50E-05	0.000156841	0.755631935	0.755631935	trans
cg18346106_SIGLEC1	3.50E-05	0.000156841	-0.88053491	0.88053491	trans
cg20949306_LINC00421	3.50E-05	0.000156841	-0.729406601	0.729406601	trans
cg03799335_CCDC144NL	3.50E-05	0.000156855	-0.857410919	0.857410919	trans
cg10100117_ART1	3.50E-05	0.000156865	-0.730173303	0.730173303	trans
cg20273656_MRPL50P1	3.50E-05	0.000156865	0.724098319	0.724098319	trans
cg16512708_NPM1P51	3.50E-05	0.000156873	0.712029112	0.712029112	trans
cg16512708_RPS4XP15	3.50E-05	0.000156873	0.712029112	0.712029112	trans
cg16512708_SNORD114-16	3.50E-05	0.000156873	0.712029112	0.712029112	trans
cg08148553_RN7SL167P	3.50E-05	0.000156873	0.591595526	0.591595526	trans
cg09483607_KLHL1	3.51E-05	0.000156883	-0.755533981	0.755533981	trans
cg24903382_MIR548F3	3.51E-05	0.000156883	0.729409191	0.729409191	trans
cg14980498_RNU4-12P	3.51E-05	0.000156883	-0.721744991	0.721744991	trans
cg14980498_RPS26P40	3.51E-05	0.000156883	-0.721744991	0.721744991	trans
cg02792740_TMEM161B	3.51E-05	0.000156883	0.719960631	0.719960631	trans
cg26464592_RPL35AP12	3.51E-05	0.000156883	-0.79092919	0.79092919	trans
cg03820640_LINC01874	3.51E-05	0.000156897	0.700372786	0.700372786	trans
cg03820640_RNA5SP89	3.51E-05	0.000156897	0.700372786	0.700372786	trans
cg03820640_SNORD32B	3.51E-05	0.000156897	0.700372786	0.700372786	trans
cg07207099_POTEB2	3.51E-05	0.000156897	1.320186317	1.320186317	trans
cg02792740_LYST	3.51E-05	0.000156903	0.73088512	0.73088512	trans
cg16328106_IQCB2P	3.51E-05	0.000156911	0.7841463	0.7841463	trans
cg15630394_RN7SL563P	3.51E-05	0.000156918	-0.716379022	0.716379022	trans
cg19234089_RN7SKP3	3.51E-05	0.000156918	-0.952760545	0.952760545	trans
cg02792740_TMEM184C	3.51E-05	0.000156918	0.721230749	0.721230749	trans
cg26482585_CNOT4P1	3.51E-05	0.000156918	0.84815659	0.84815659	trans
cg27210166_SGCA	3.51E-05	0.000156919	0.707552089	0.707552089	trans
cg15541606_OR4Q2	3.51E-05	0.000156924	-0.729277614	0.729277614	trans
cg04337937_HSD17B2	3.51E-05	0.000156938	0.630753746	0.630753746	trans
cg16001227_PPP2R2DP1	3.51E-05	0.000156941	0.94332328	0.94332328	trans
cg07485723_IGKV1OR2-3	3.51E-05	0.000156941	2.414395041	2.414395041	trans
cg07485723_MIR548A1	3.51E-05	0.000156941	2.414395041	2.414395041	trans
cg07485723_RPS29P15	3.51E-05	0.000156941	2.414395041	2.414395041	trans
cg07485723_RPL30P12	3.51E-05	0.000156941	2.414395041	2.414395041	trans
cg08013109_MYL12BP3	3.51E-05	0.000156941	-1.670471233	1.670471233	trans
cg06619035_PRRX2	3.51E-05	0.000156941	-0.783610736	0.783610736	trans
cg19408449_IGKJ1	3.51E-05	0.000156941	-0.726014069	0.726014069	trans
cg00709948_IPO7P2	3.51E-05	0.000156942	0.740608337	0.740608337	trans
cg19113840_KIF28P	3.51E-05	0.000156942	0.745871125	0.745871125	trans
cg08825286_MAB21L2	3.51E-05	0.000156942	-0.970886679	0.970886679	trans
cg25130590_OR4M1	3.51E-05	0.000156951	0.699715969	0.699715969	trans
cg05154833_RN7SKP110	3.51E-05	0.000156959	-0.669297386	0.669297386	trans
cg05948127_CDK15	3.51E-05	0.000156967	0.694199141	0.694199141	trans
cg22762615_GAPDHP36	3.51E-05	0.000156967	-0.698881909	0.698881909	trans
cg12855615_MT1H	3.51E-05	0.000156967	-0.721105488	0.721105488	trans
cg20638896_LGALS7	3.51E-05	0.000156974	0.742334718	0.742334718	trans
cg04077175_SPART-AS1	3.51E-05	0.000156976	0.710238037	0.710238037	trans
cg15099537_MIR1289-2	3.51E-05	0.000156979	-0.693253012	0.693253012	trans
cg14655590_NACAP2	3.51E-05	0.000156986	-0.716733941	0.716733941	trans
cg10486424_RNU6-1249P	3.51E-05	0.000156986	0.711593685	0.711593685	trans
cg14584450_RNA5S8	3.51E-05	0.000157018	0.739577659	0.739577659	trans
cg24856383_EFCAB13	3.51E-05	0.000157018	1.025472278	1.025472278	trans
cg09828310_ASB17	3.51E-05	0.000157018	0.699568496	0.699568496	trans
cg22193691_FGF7P7	3.51E-05	0.000157028	0.732799616	0.732799616	trans
cg18014437_NUCKS1P1	3.51E-05	0.000157031	0.756078132	0.756078132	trans
cg17407259_PIN1P1	3.51E-05	0.000157031	0.699074169	0.699074169	trans
cg26331395_OR52B5P	3.51E-05	0.000157033	0.744399686	0.744399686	trans
cg07642595_PRAMEF2	3.51E-05	0.000157033	-0.694597331	0.694597331	trans
cg07642595_RNA5-8SP5	3.51E-05	0.000157033	-0.694597331	0.694597331	trans
cg07642595_BRI3P2	3.51E-05	0.000157033	-0.694597331	0.694597331	trans
cg07642595_RN7SL601P	3.51E-05	0.000157033	-0.694597331	0.694597331	trans
cg00334821_RNU6-1011P	3.51E-05	0.000157045	0.72899608	0.72899608	trans
cg06320570_IGLJ2	3.51E-05	0.000157045	-1.113462048	1.113462048	trans
cg07265168_RIMBP3C	3.51E-05	0.000157046	0.721577691	0.721577691	trans
cg19556123_DEFB134	3.51E-05	0.000157046	-0.768682132	0.768682132	trans
cg16061460_TMEM74B	3.51E-05	0.000157046	-0.737851963	0.737851963	trans
cg25033405_GFOD1-AS1	3.51E-05	0.000157046	-0.733831745	0.733831745	trans
cg05226043_OR2AT4	3.51E-05	0.000157048	0.643432672	0.643432672	trans
cg12390516_CASC20	3.51E-05	0.000157048	0.689738797	0.689738797	trans
cg02072018_SPART-AS1	3.51E-05	0.000157048	0.717242222	0.717242222	trans
cg27475875_OLFM5P	3.51E-05	0.000157055	0.695646769	0.695646769	trans
cg14488391_HRH4	3.51E-05	0.000157055	0.739948686	0.739948686	trans
cg01827571_RNA5SP46	3.51E-05	0.000157058	-0.812581831	0.812581831	trans
cg11821302_PPIAP63	3.51E-05	0.000157058	-1.963392173	1.963392173	trans
cg12907935_CTAGE3P	3.51E-05	0.000157058	0.730818753	0.730818753	trans
cg02232418_OR52A1	3.51E-05	0.000157058	0.795037257	0.795037257	trans
cg00456950_MTCYBP34	3.51E-05	0.000157061	-0.680246783	0.680246783	trans
cg19113840_FBLN7	3.51E-05	0.000157072	-0.771898544	0.771898544	trans
cg09176287_OR2B7P	3.51E-05	0.000157076	0.695089723	0.695089723	trans
cg11216917_RPS3AP39	3.51E-05	0.000157086	0.730642117	0.730642117	trans
cg11153505_PTPRE	3.51E-05	0.000157086	0.619388911	0.619388911	trans
cg19767548_ACTBP12	3.51E-05	0.000157086	-0.695458101	0.695458101	trans
cg19767548_MTND5P18	3.51E-05	0.000157086	-0.695458101	0.695458101	trans
cg19767548_RN7SL868P	3.51E-05	0.000157086	-0.695458101	0.695458101	trans
cg19767548_MTND1P2	3.51E-05	0.000157086	-0.695458101	0.695458101	trans
cg19767548_H3P29	3.51E-05	0.000157086	-0.695458101	0.695458101	trans
cg22007578_IGLV4-60	3.51E-05	0.000157086	0.670884361	0.670884361	trans
cg26563696_MIR548F3	3.51E-05	0.00015709	0.716700976	0.716700976	trans
cg18495484_OR51A9P	3.51E-05	0.000157095	0.750962539	0.750962539	trans
cg02747151_CBX1P3	3.51E-05	0.000157099	0.834547426	0.834547426	trans
cg02736186_LINC01247	3.51E-05	0.000157101	-0.806680303	0.806680303	trans
cg02736186_LINC01795	3.51E-05	0.000157101	-0.806680303	0.806680303	trans
cg06338987_ARF4P2	3.51E-05	0.000157113	-0.753210118	0.753210118	trans
cg02943303_NIPA2P2	3.51E-05	0.000157114	0.747875082	0.747875082	trans
cg06320570_GIMAP2	3.51E-05	0.000157121	-1.093041453	1.093041453	trans
cg20983125_ABCA9-AS1	3.51E-05	0.000157163	-0.701741455	0.701741455	trans
cg23933252_IGKV1OR2-3	3.51E-05	0.000157163	0.750466942	0.750466942	trans
cg23933252_MIR548A1	3.51E-05	0.000157163	0.750466942	0.750466942	trans
cg23933252_RPS29P15	3.51E-05	0.000157163	0.750466942	0.750466942	trans
cg23933252_RPL30P12	3.51E-05	0.000157163	0.750466942	0.750466942	trans
cg03958058_LINC02576	3.51E-05	0.000157164	-0.701245053	0.701245053	trans
cg13415242_ABCC5	3.51E-05	0.000157165	0.669741237	0.669741237	trans
cg10894164_BNIP5	3.51E-05	0.000157165	-0.75869365	0.75869365	trans
cg22643110_HLA-DPB1	3.51E-05	0.000157172	-0.710876813	0.710876813	trans
cg24578004_MTND2P9	3.52E-05	0.000157187	-0.676230949	0.676230949	trans
cg00384264_RNU6-169P	3.52E-05	0.000157187	-1.089793287	1.089793287	trans
cg01053087_LINC01248	3.52E-05	0.000157187	-0.659889882	0.659889882	trans
cg22595719_RNU6-940P	3.52E-05	0.000157187	-0.670736237	0.670736237	trans
cg01164221_ATP6V0E1P4	3.52E-05	0.000157187	0.873570417	0.873570417	trans
cg01164221_METAP2P1	3.52E-05	0.000157187	0.873570417	0.873570417	trans
cg01164221_RPS6P7	3.52E-05	0.000157187	0.873570417	0.873570417	trans
cg01164221_RPL7AP57	3.52E-05	0.000157187	0.873570417	0.873570417	trans
cg01164221_RNU6-380P	3.52E-05	0.000157187	0.873570417	0.873570417	trans
cg14776351_SLC25A27	3.52E-05	0.000157187	1.021849789	1.021849789	trans
cg07917878_RNU6-532P	3.52E-05	0.000157194	0.864002281	0.864002281	trans
cg13973727_GSTM2P1	3.52E-05	0.000157207	0.698865771	0.698865771	trans
cg20566806_MIR2053	3.52E-05	0.000157211	-0.69248008	0.69248008	trans
cg06619035_RN7SL116P	3.52E-05	0.000157211	-0.834984512	0.834984512	trans
cg14339668_STMN4	3.52E-05	0.000157211	0.652459899	0.652459899	trans
cg08268925_RNU6-797P	3.52E-05	0.000157226	-0.762071135	0.762071135	trans
cg17723279_PPIAP13	3.52E-05	0.000157236	0.679492867	0.679492867	trans
cg21402844_RN7SL854P	3.52E-05	0.000157239	-0.720127503	0.720127503	trans
cg24975986_MUC16	3.52E-05	0.000157247	0.708406098	0.708406098	trans
cg13875403_FAM163A	3.52E-05	0.000157251	-0.79751451	0.79751451	trans
cg21342350_FAM204CP	3.52E-05	0.000157258	0.709746157	0.709746157	trans
cg16490877_OR51I2	3.52E-05	0.000157263	0.734408837	0.734408837	trans
cg24305584_OR2H5P	3.52E-05	0.000157263	0.801028372	0.801028372	trans
cg12701888_MTCO2P34	3.52E-05	0.000157263	-0.635276537	0.635276537	trans
cg13028038_PPIAP65	3.52E-05	0.000157263	0.785445911	0.785445911	trans
cg13028038_RN7SL492P	3.52E-05	0.000157263	0.785445911	0.785445911	trans
cg13028038_RN7SKP294	3.52E-05	0.000157263	0.785445911	0.785445911	trans
cg13028038_MT1CP	3.52E-05	0.000157263	0.785445911	0.785445911	trans
cg07637837_CYP4F62P	3.52E-05	0.000157263	-0.716209553	0.716209553	trans
cg24270367_KLF2P3	3.52E-05	0.000157264	-1.453414295	1.453414295	trans
cg15157699_RPL5P20	3.52E-05	0.000157294	0.794645647	0.794645647	trans
cg10625365_RPL10P1	3.52E-05	0.000157294	0.810556781	0.810556781	trans
cg10959048_THAP12P8	3.52E-05	0.000157294	-0.879628239	0.879628239	trans
cg06779317_EGR1	3.52E-05	0.000157294	0.927314397	0.927314397	trans
cg04662079_PSMB8-AS1	3.52E-05	0.000157294	-0.802317391	0.802317391	trans
cg14339668_DMBT1L1	3.52E-05	0.000157294	0.661428543	0.661428543	trans
cg11600326_FBXL21P	3.52E-05	0.000157301	-0.794695778	0.794695778	trans
cg20537554_USP50	3.52E-05	0.000157304	0.743352634	0.743352634	trans
cg09223563_RPL17P11	3.52E-05	0.000157314	0.97526342	0.97526342	trans
cg25479848_RAMP2	3.52E-05	0.000157318	-0.731635789	0.731635789	trans
cg20241816_HEPHL1	3.52E-05	0.000157319	0.689083026	0.689083026	trans
cg23209353_EEF1A1P3	3.52E-05	0.000157322	0.750935733	0.750935733	trans
cg07210335_OR51S1	3.52E-05	0.000157322	4.400042845	4.400042845	trans
cg07210335_OR4K15	3.52E-05	0.000157322	4.400042845	4.400042845	trans
cg17608345_IGHD4-4	3.52E-05	0.000157322	-0.818892363	0.818892363	trans
cg07950457_SLCO1C1	3.52E-05	0.000157322	-1.018920781	1.018920781	trans
cg09712306_RN7SL559P	3.52E-05	0.000157323	0.717919035	0.717919035	trans
cg13019493_NACAP2	3.52E-05	0.00015733	-0.83437164	0.83437164	trans
cg01494348_SNORD114-1	3.52E-05	0.00015733	0.697989406	0.697989406	trans
cg02747151_RNA5SP41	3.52E-05	0.000157335	0.867294573	0.867294573	trans
cg04662079_DHDH	3.52E-05	0.000157335	-0.822601785	0.822601785	trans
cg05703749_OR8H2	3.52E-05	0.000157335	0.693851311	0.693851311	trans
cg15299511_CHRM3	3.52E-05	0.000157342	0.833461282	0.833461282	trans
cg27059886_RNA5SP177	3.52E-05	0.000157344	-0.715633182	0.715633182	trans
cg08188698_POTEE	3.52E-05	0.000157344	-0.679854018	0.679854018	trans
cg18771537_RNU6-746P	3.52E-05	0.000157344	-0.759291831	0.759291831	trans
cg09250149_OTOG	3.52E-05	0.000157366	-0.725688004	0.725688004	trans
cg08534653_IFNA12P	3.52E-05	0.000157377	0.698602139	0.698602139	trans
cg14142836_RNA5SP235	3.52E-05	0.000157377	0.732636464	0.732636464	trans
cg06902555_NPM1P18	3.52E-05	0.000157381	-0.877542611	0.877542611	trans
cg19113840_PCDH8P1	3.52E-05	0.000157385	-0.713979147	0.713979147	trans
cg16763508_ENPP7P4	3.52E-05	0.000157386	0.738998501	0.738998501	trans
cg14677912_RPS15AP3	3.52E-05	0.000157388	0.680483931	0.680483931	trans
cg14924064_LINC00484	3.52E-05	0.00015739	0.69860538	0.69860538	trans
cg11706829_DEFB126	3.52E-05	0.000157391	-0.68851754	0.68851754	trans
cg01028000_KCNK5	3.52E-05	0.000157391	0.799474632	0.799474632	trans
cg13428351_SRSF3P6	3.52E-05	0.000157396	-0.812824642	0.812824642	trans
cg17296217_LINC01143	3.52E-05	0.000157396	-0.80670591	0.80670591	trans
cg00819121_OR6V1	3.52E-05	0.000157402	-0.775515106	0.775515106	trans
cg23170280_HJV	3.52E-05	0.00015741	0.719643383	0.719643383	trans
cg13571224_LINC02534	3.52E-05	0.000157411	0.671670147	0.671670147	trans
cg06103928_MAG	3.52E-05	0.000157416	-1.413661128	1.413661128	trans
cg05861871_MTATP6P26	3.52E-05	0.000157416	-0.732239509	0.732239509	trans
cg23805755_ZNF385D-AS2	3.52E-05	0.000157416	-0.69347844	0.69347844	trans
cg25716065_RNF11P1	3.52E-05	0.000157424	0.760854427	0.760854427	trans
cg09809224_MEOX1	3.52E-05	0.000157431	0.772816665	0.772816665	trans
cg16656119_RNU6-918P	3.52E-05	0.000157431	0.697845882	0.697845882	trans
cg00965931_TRIAP1P1	3.52E-05	0.000157431	-0.713756496	0.713756496	trans
cg00965931_RPS2P2	3.52E-05	0.000157431	-0.713756496	0.713756496	trans
cg20683445_PRSS3	3.52E-05	0.000157431	1.425891615	1.425891615	trans
cg14429748_KRBOX1	3.52E-05	0.000157436	-0.964146673	0.964146673	trans
cg11500903_ANKFN1	3.52E-05	0.000157437	0.730371308	0.730371308	trans
cg06001396_H3C9P	3.52E-05	0.00015744	-0.75537319	0.75537319	trans
cg00469867_RPS15AP3	3.52E-05	0.000157442	-0.791243679	0.791243679	trans
cg02792740_ALG2	3.52E-05	0.000157445	0.721710439	0.721710439	trans
cg04776812_CTAGE3P	3.52E-05	0.000157456	0.732700987	0.732700987	trans
cg17218270_OR52B5P	3.52E-05	0.00015746	0.735227185	0.735227185	trans
cg11153505_PXDN	3.52E-05	0.00015746	0.640782017	0.640782017	trans
cg13258697_OR52L1	3.52E-05	0.000157463	-0.827980056	0.827980056	trans
cg24952959_GOLGA6L4	3.52E-05	0.000157464	0.708045202	0.708045202	trans
cg08818130_MIR548B	3.52E-05	0.000157465	-1.065090299	1.065090299	trans
cg04758826_RNU6ATAC6P	3.52E-05	0.000157469	-1.030930344	1.030930344	trans
cg23741364_HOXA7	3.53E-05	0.000157471	-0.664601216	0.664601216	trans
cg20241816_LINC01878	3.53E-05	0.000157486	0.761981893	0.761981893	trans
cg23024913_EIPR1-IT1	3.53E-05	0.000157488	1.287680728	1.287680728	trans
cg07131742_RPS3AP33	3.53E-05	0.000157488	0.721552171	0.721552171	trans
cg15353542_AGXT	3.53E-05	0.00015749	-0.757449415	0.757449415	trans
cg00512404_BPIFB3	3.53E-05	0.00015749	0.710918008	0.710918008	trans
cg04685170_RPS23P5	3.53E-05	0.00015749	0.650859016	0.650859016	trans
cg13106133_CTAGE3P	3.53E-05	0.000157496	0.806292895	0.806292895	trans
cg04456235_LINC01874	3.53E-05	0.000157496	0.691059571	0.691059571	trans
cg04456235_RNA5SP89	3.53E-05	0.000157496	0.691059571	0.691059571	trans
cg04456235_SNORD32B	3.53E-05	0.000157496	0.691059571	0.691059571	trans
cg25486571_CTSLP6	3.53E-05	0.000157496	-0.873658948	0.873658948	trans
cg11500903_OR7E37P	3.53E-05	0.000157498	0.748850021	0.748850021	trans
cg05601623_RN7SL23P	3.53E-05	0.0001575	-0.80734016	0.80734016	trans
cg08554627_NPY	3.53E-05	0.00015751	0.696144366	0.696144366	trans
cg24952959_VN1R25P	3.53E-05	0.000157514	-0.685320283	0.685320283	trans
cg21983255_FAM66E	3.53E-05	0.000157527	0.715935541	0.715935541	trans
cg23209353_C3orf49	3.53E-05	0.000157527	0.72660336	0.72660336	trans
cg13803597_REXO1L1P	3.53E-05	0.000157527	-0.715899774	0.715899774	trans
cg12652780_BRWD1P1	3.53E-05	0.000157527	0.670687005	0.670687005	trans
cg12652780_ATP5POP1	3.53E-05	0.000157527	0.670687005	0.670687005	trans
cg12652780_ZNF479	3.53E-05	0.000157527	0.670687005	0.670687005	trans
cg12652780_EI24P4	3.53E-05	0.000157527	0.670687005	0.670687005	trans
cg12652780_RPL32P21	3.53E-05	0.000157527	0.670687005	0.670687005	trans
cg12652780_RNA5SP329	3.53E-05	0.000157527	0.670687005	0.670687005	trans
cg13442200_GAPDHP58	3.53E-05	0.000157527	-0.751376481	0.751376481	trans
cg13442200_POTEA	3.53E-05	0.000157527	-0.751376481	0.751376481	trans
cg13442200_OR6C68	3.53E-05	0.000157527	-0.751376481	0.751376481	trans
cg13442200_SNORD114-4	3.53E-05	0.000157527	-0.751376481	0.751376481	trans
cg13442200_MIR380	3.53E-05	0.000157527	-0.751376481	0.751376481	trans
cg13442200_MIR495	3.53E-05	0.000157527	-0.751376481	0.751376481	trans
cg13442200_MIR1185-1	3.53E-05	0.000157527	-0.751376481	0.751376481	trans
cg13442200_MIR485	3.53E-05	0.000157527	-0.751376481	0.751376481	trans
cg13442200_MBD3L2	3.53E-05	0.000157527	-0.751376481	0.751376481	trans
cg04271445_RN7SKP65	3.53E-05	0.00015754	-0.759478335	0.759478335	trans
cg09891645_PTMAP3	3.53E-05	0.00015754	0.716748291	0.716748291	trans
cg11500903_LCA5	3.53E-05	0.00015754	0.734269588	0.734269588	trans
cg12475934_BET1-AS1	3.53E-05	0.000157567	0.747012875	0.747012875	trans
cg06169910_RNA5SP177	3.53E-05	0.000157573	-0.804915464	0.804915464	trans
cg10383008_RPS3AP39	3.53E-05	0.000157579	0.717971315	0.717971315	trans
cg04307776_RPS15P9	3.53E-05	0.000157584	0.647307957	0.647307957	trans
cg19408572_ZNF735	3.53E-05	0.000157584	-0.821029411	0.821029411	trans
cg14999291_RNU6-343P	3.53E-05	0.000157592	0.908205032	0.908205032	trans
cg17366173_ELOCP30	3.53E-05	0.000157594	-0.822237299	0.822237299	trans
cg20614067_RNU6-1042P	3.53E-05	0.000157595	0.693541147	0.693541147	trans
cg03859614_CCL8	3.53E-05	0.000157596	0.691280568	0.691280568	trans
cg19703425_MIR1289-2	3.53E-05	0.000157602	-1.089608934	1.089608934	trans
cg14981546_KLF17	3.53E-05	0.000157602	-6.212465232	6.212465232	trans
cg12855615_S100A7A	3.53E-05	0.000157603	0.682587555	0.682587555	trans
cg07474672_LINC01142	3.53E-05	0.000157613	-0.748284711	0.748284711	trans
cg02399049_GULP1	3.53E-05	0.000157635	0.709240372	0.709240372	trans
cg26584456_ABO	3.53E-05	0.000157637	0.704486277	0.704486277	trans
cg13580196_CADM2-AS2	3.53E-05	0.000157644	-0.671339857	0.671339857	trans
cg00325112_FOXE3	3.53E-05	0.000157647	-0.77263836	0.77263836	trans
cg21402844_RNU7-185P	3.53E-05	0.000157669	-0.673633498	0.673633498	trans
cg03956042_PIN1P1	3.53E-05	0.000157677	0.692845115	0.692845115	trans
cg13381243_HEBP2P1	3.53E-05	0.000157677	0.74861169	0.74861169	trans
cg16835097_SNORD115-24	3.53E-05	0.000157677	-0.724460685	0.724460685	trans
cg08148553_LINC02575	3.53E-05	0.000157677	0.698536951	0.698536951	trans
cg21236655_MIR2053	3.53E-05	0.000157677	-0.709172705	0.709172705	trans
cg15099537_SNORD115-12	3.53E-05	0.000157678	0.679127996	0.679127996	trans
cg01354206_LINC02778	3.53E-05	0.000157683	0.637599984	0.637599984	trans
cg22193691_RN7SKP45	3.53E-05	0.000157696	0.764933887	0.764933887	trans
cg27421102_NIP7P3	3.53E-05	0.000157719	0.734920188	0.734920188	trans
cg18668020_S100A15A	3.53E-05	0.00015774	-0.762665648	0.762665648	trans
cg10729426_DUSP2	3.53E-05	0.00015774	0.747323843	0.747323843	trans
cg26987106_LMX1A-AS1	3.53E-05	0.000157752	-0.697516303	0.697516303	trans
cg09131317_COX4I2	3.53E-05	0.00015776	0.744741149	0.744741149	trans
cg04464523_OR2T10	3.53E-05	0.000157761	0.743229075	0.743229075	trans
cg18811157_PDLIM2	3.53E-05	0.000157761	0.71178064	0.71178064	trans
cg06228648_FBXL21P	3.53E-05	0.000157763	-0.894110625	0.894110625	trans
cg03775628_SRP14P1	3.53E-05	0.000157766	-0.912712999	0.912712999	trans
cg04365481_ZNF382	3.53E-05	0.000157768	-0.730506267	0.730506267	trans
cg08798926_RNU6-95P	3.53E-05	0.000157789	-0.746277521	0.746277521	trans
cg17896072_RGS13	3.53E-05	0.00015779	-0.653896869	0.653896869	trans
cg27371456_LINC01870	3.53E-05	0.000157794	-0.740040519	0.740040519	trans
cg25958450_PNPLA7	3.54E-05	0.000157803	0.728893023	0.728893023	trans
cg23642017_SNORD42B	3.54E-05	0.000157807	0.729869415	0.729869415	trans
cg06183849_SPART-AS1	3.54E-05	0.00015781	0.716366276	0.716366276	trans
cg17653352_OR51E2	3.54E-05	0.00015781	0.689706673	0.689706673	trans
cg07588569_GTF2IP14	3.54E-05	0.00015781	0.714601809	0.714601809	trans
cg24859375_RN7SL89P	3.54E-05	0.00015781	-0.679664002	0.679664002	trans
cg09739726_IFITM8P	3.54E-05	0.00015781	-0.78020361	0.78020361	trans
cg09410841_RN7SKP279	3.54E-05	0.00015781	0.709155584	0.709155584	trans
cg20592691_LACRT	3.54E-05	0.000157811	-0.736194708	0.736194708	trans
cg27455098_ALPK3	3.54E-05	0.000157811	-0.752543593	0.752543593	trans
cg05841486_OR51Q1	3.54E-05	0.000157811	0.701031327	0.701031327	trans
cg14554157_POM121L3P	3.54E-05	0.000157812	0.699312215	0.699312215	trans
cg25994476_PSKH2	3.54E-05	0.000157818	0.729400602	0.729400602	trans
cg17411935_SNORD57	3.54E-05	0.000157823	0.669093359	0.669093359	trans
cg16331875_RNU6-787P	3.54E-05	0.000157823	0.726621901	0.726621901	trans
cg12855615_RNU6-1243P	3.54E-05	0.000157829	0.700279082	0.700279082	trans
cg19703425_ZNF239	3.54E-05	0.000157832	-1.109661914	1.109661914	trans
cg13404427_IL36A	3.54E-05	0.000157839	-0.787296915	0.787296915	trans
cg26481249_RNU6-787P	3.54E-05	0.00015784	0.796502462	0.796502462	trans
cg08498272_TGM5	3.54E-05	0.000157857	0.698185716	0.698185716	trans
cg00813837_RPL3P3	3.54E-05	0.000157865	0.729268664	0.729268664	trans
cg25633099_OR10J6P	3.54E-05	0.000157879	0.771087291	0.771087291	trans
cg17309090_LINC01870	3.54E-05	0.000157891	-0.769114352	0.769114352	trans
cg13934046_ADCY7	3.54E-05	0.000157896	-0.768271128	0.768271128	trans
cg20291548_UBE2Q2P12	3.54E-05	0.000157896	-0.7197106	0.7197106	trans
cg23691743_FGG	3.54E-05	0.0001579	-0.599408157	0.599408157	trans
cg11662061_RN7SKP178	3.54E-05	0.000157902	0.689260359	0.689260359	trans
cg09161832_RN7SKP106	3.54E-05	0.000157912	0.782179107	0.782179107	trans
cg04004768_TRIM49	3.54E-05	0.000157915	0.692650975	0.692650975	trans
cg00935234_ERRFI1	3.54E-05	0.000157916	-0.718818171	0.718818171	trans
cg07360017_PPIAL4G	3.54E-05	0.000157926	0.716913173	0.716913173	trans
cg19432243_LALBA	3.54E-05	0.000157929	-0.720688626	0.720688626	trans
cg10100117_PPIAP65	3.54E-05	0.000157929	0.657848467	0.657848467	trans
cg10100117_RN7SL492P	3.54E-05	0.000157929	0.657848467	0.657848467	trans
cg10100117_RN7SKP294	3.54E-05	0.000157929	0.657848467	0.657848467	trans
cg10100117_MT1CP	3.54E-05	0.000157929	0.657848467	0.657848467	trans
cg02216951_INTS4P1	3.54E-05	0.000157929	0.69082454	0.69082454	trans
cg02216951_GTF2IP5	3.54E-05	0.000157929	0.714459534	0.714459534	trans
cg02059047_SNED1-AS1	3.54E-05	0.000157929	0.734115336	0.734115336	trans
cg02807201_RNA5SP174	3.54E-05	0.000157929	3.340652229	3.340652229	trans
cg03079497_MIR655	3.54E-05	0.000157929	0.65870843	0.65870843	trans
cg27459981_LINC00575	3.54E-05	0.000157935	-0.780448365	0.780448365	trans
cg11662061_NTRK1	3.54E-05	0.000157943	0.660387691	0.660387691	trans
cg22804805_OR56A3	3.54E-05	0.000157954	-0.667052663	0.667052663	trans
cg16886051_FOXA2	3.54E-05	0.000157956	-0.805968487	0.805968487	trans
cg04688366_RPS3AP33	3.54E-05	0.000157956	0.712544094	0.712544094	trans
cg12326817_FST	3.54E-05	0.000157959	0.740334723	0.740334723	trans
cg05171452_HOMER2P2	3.54E-05	0.000157959	-0.765059744	0.765059744	trans
cg13707951_RNU6-435P	3.54E-05	0.000157959	0.724753633	0.724753633	trans
cg09417761_ZNF716	3.54E-05	0.000157962	-0.947703547	0.947703547	trans
cg10940206_RN7SL284P	3.54E-05	0.000157968	0.715327465	0.715327465	trans
cg22453488_MIR1295A	3.54E-05	0.000157968	0.750781092	0.750781092	trans
cg23291158_DEFB134	3.54E-05	0.000157968	-0.765655568	0.765655568	trans
cg18343899_IGHV3-43	3.54E-05	0.00015797	-0.908192436	0.908192436	trans
cg07509352_TBPL2	3.54E-05	0.00015797	-0.755181777	0.755181777	trans
cg03985285_RNA5SP251	3.54E-05	0.000157974	-0.640729322	0.640729322	trans
cg03425163_SHISA6	3.54E-05	0.000157981	0.692833603	0.692833603	trans
cg09563600_MANSC4	3.54E-05	0.000157982	0.658149074	0.658149074	trans
cg21832144_RPL18AP8	3.54E-05	0.000157996	-0.808784434	0.808784434	trans
cg07999415_UBE2Q2P12	3.54E-05	0.000157996	0.794278736	0.794278736	trans
cg24022528_UBE2WP1	3.54E-05	0.000157996	-0.72965583	0.72965583	trans
cg18811157_RARG	3.54E-05	0.000158001	0.688652299	0.688652299	trans
cg16582255_NACAP7	3.54E-05	0.000158002	-0.677099241	0.677099241	trans
cg05056349_PTX3	3.54E-05	0.000158008	-0.652378606	0.652378606	trans
cg16550453_RNA5SP277	3.54E-05	0.00015801	2.841095526	2.841095526	trans
cg19234089_SLC4A10	3.54E-05	0.000158013	-0.947547596	0.947547596	trans
cg18185391_SLC10A6	3.54E-05	0.000158017	0.754510479	0.754510479	trans
cg04136018_SMR3B	3.54E-05	0.00015802	-0.646759875	0.646759875	trans
cg16794227_RNU6-1249P	3.54E-05	0.000158021	0.728560021	0.728560021	trans
cg16596598_MIR548XHG	3.54E-05	0.000158021	-0.74319515	0.74319515	trans
cg14492241_CMTM5	3.54E-05	0.000158025	-0.680240575	0.680240575	trans
cg03179052_OSTCP4	3.54E-05	0.000158028	-1.260410114	1.260410114	trans
cg25105522_RN7SL795P	3.54E-05	0.000158029	-0.743297789	0.743297789	trans
cg22120018_RPL34P3	3.54E-05	0.000158029	-0.797458189	0.797458189	trans
cg21942823_DNAJC9-AS1	3.54E-05	0.000158038	0.743487061	0.743487061	trans
cg15044121_FLG2	3.54E-05	0.00015804	0.706491787	0.706491787	trans
cg08770755_ST6GALNAC2P1	3.54E-05	0.000158042	0.65667832	0.65667832	trans
cg24856383_RNU6-48P	3.54E-05	0.000158053	1.017044774	1.017044774	trans
cg18966920_OR7E7P	3.54E-05	0.000158053	0.711380835	0.711380835	trans
cg24975986_ARHGEF33	3.54E-05	0.000158053	0.730668287	0.730668287	trans
cg20090283_SV2A	3.54E-05	0.000158053	0.706764374	0.706764374	trans
cg05931265_RNU6-1249P	3.54E-05	0.000158053	0.738714145	0.738714145	trans
cg15419902_NPY	3.54E-05	0.000158058	0.701810888	0.701810888	trans
cg04337937_GPR42	3.54E-05	0.000158059	0.6573053	0.6573053	trans
cg26414417_RNU6-1093P	3.54E-05	0.000158068	0.704266381	0.704266381	trans
cg19155518_COL14A1	3.54E-05	0.000158077	0.770093752	0.770093752	trans
cg00534626_STATH	3.54E-05	0.000158081	-0.69384656	0.69384656	trans
cg03231326_IGKV1OR2-3	3.54E-05	0.000158081	-1.225270248	1.225270248	trans
cg03231326_MIR548A1	3.54E-05	0.000158081	-1.225270248	1.225270248	trans
cg03231326_RPS29P15	3.54E-05	0.000158081	-1.225270248	1.225270248	trans
cg03231326_RPL30P12	3.54E-05	0.000158081	-1.225270248	1.225270248	trans
cg27607136_H3C9P	3.54E-05	0.00015809	-0.795757235	0.795757235	trans
cg06817609_PLXDC1	3.55E-05	0.000158095	-0.796051897	0.796051897	trans
cg15349274_MIR1224	3.55E-05	0.000158099	-0.650404796	0.650404796	trans
cg20537554_MAPK6P3	3.55E-05	0.000158099	0.775594971	0.775594971	trans
cg05508245_TMEM11	3.55E-05	0.000158102	0.909564367	0.909564367	trans
cg25243650_DRD5P1	3.55E-05	0.000158102	0.703450082	0.703450082	trans
cg14408831_MYOM3-AS1	3.55E-05	0.000158124	-0.831429201	0.831429201	trans
cg24831391_FAM74A1	3.55E-05	0.000158125	-0.69908794	0.69908794	trans
cg01439560_GPR152	3.55E-05	0.000158125	-0.730054477	0.730054477	trans
cg25804542_SPART-AS1	3.55E-05	0.000158137	0.710555932	0.710555932	trans
cg18346106_OLFML3	3.55E-05	0.000158137	-0.865692716	0.865692716	trans
cg08515884_GPR182	3.55E-05	0.000158137	-0.766592749	0.766592749	trans
cg16582255_SAR1AP1	3.55E-05	0.000158137	-0.626359343	0.626359343	trans
cg01413054_OR51I2	3.55E-05	0.000158137	0.728277596	0.728277596	trans
cg16643906_RPL32P15	3.55E-05	0.000158137	-0.679227573	0.679227573	trans
cg16643906_KRTAP4-12	3.55E-05	0.000158137	-0.679227573	0.679227573	trans
cg07548257_LINC01264	3.55E-05	0.000158138	0.672072907	0.672072907	trans
cg03958058_MKRN7P	3.55E-05	0.000158144	-0.690151204	0.690151204	trans
cg19360212_RN7SL107P	3.55E-05	0.000158147	0.661117787	0.661117787	trans
cg19101186_GCNT1P1	3.55E-05	0.000158155	0.716569468	0.716569468	trans
cg04701596_JCHAIN	3.55E-05	0.000158166	-0.701578692	0.701578692	trans
cg24267358_RPS26P38	3.55E-05	0.00015817	0.712669959	0.712669959	trans
cg19569208_IGKV1OR2-3	3.55E-05	0.000158185	0.857940011	0.857940011	trans
cg19569208_MIR548A1	3.55E-05	0.000158185	0.857940011	0.857940011	trans
cg19569208_RPS29P15	3.55E-05	0.000158185	0.857940011	0.857940011	trans
cg19569208_RPL30P12	3.55E-05	0.000158185	0.857940011	0.857940011	trans
cg22087659_RNU2-9P	3.55E-05	0.00015819	0.829914091	0.829914091	trans
cg27141266_LINC02531	3.55E-05	0.000158204	-0.788061776	0.788061776	trans
cg01808320_STC1	3.55E-05	0.000158204	0.680232602	0.680232602	trans
cg19964403_RPL35AP12	3.55E-05	0.000158204	-0.828015223	0.828015223	trans
cg10959048_PNOC	3.55E-05	0.000158223	-0.91162755	0.91162755	trans
cg03301354_SRSF3P6	3.55E-05	0.000158228	-0.801413578	0.801413578	trans
cg18452169_HSPA8P16	3.55E-05	0.000158233	-1.028863765	1.028863765	trans
cg07096305_FUT9	3.55E-05	0.00015825	0.71352025	0.71352025	trans
cg03318695_RPL7P4	3.55E-05	0.000158257	0.720044081	0.720044081	trans
cg24856383_CYP4Z2P	3.55E-05	0.000158261	1.008406782	1.008406782	trans
cg08397999_S100A11P2	3.55E-05	0.000158261	-2.020803318	2.020803318	trans
cg03726015_HES6	3.55E-05	0.000158265	-0.751503681	0.751503681	trans
cg04726019_IGLV2-11	3.55E-05	0.000158278	-0.671650597	0.671650597	trans
cg13871921_HDAC1P2	3.55E-05	0.000158278	0.811192945	0.811192945	trans
cg19776984_NOTO	3.55E-05	0.000158278	-0.822750994	0.822750994	trans
cg02622874_LINC02806	3.55E-05	0.00015828	0.716827121	0.716827121	trans
cg10664162_RNU6-777P	3.55E-05	0.00015828	0.781048835	0.781048835	trans
cg04304019_ANKRD11P1	3.55E-05	0.000158299	0.721467866	0.721467866	trans
cg27110056_CDK15	3.55E-05	0.0001583	0.712989187	0.712989187	trans
cg25072611_BDH1	3.55E-05	0.000158303	-0.881367479	0.881367479	trans
cg07190763_IFITM3P3	3.55E-05	0.000158303	-0.75009184	0.75009184	trans
cg07950457_NKX2-4	3.55E-05	0.000158303	-0.920891709	0.920891709	trans
cg20540582_RNU5F-6P	3.55E-05	0.000158313	-0.749827961	0.749827961	trans
cg13935206_TRBV6-4	3.55E-05	0.000158315	-0.865564021	0.865564021	trans
cg08426938_RNU6-106P	3.55E-05	0.000158315	-0.709274431	0.709274431	trans
cg10801331_HAPLN1	3.55E-05	0.000158315	-1.497947263	1.497947263	trans
cg10039163_SNORD115-3	3.55E-05	0.000158315	-0.748908696	0.748908696	trans
cg06403901_KRTAP5-3	3.55E-05	0.000158317	-0.767052943	0.767052943	trans
cg09809224_SPRR3	3.55E-05	0.000158317	0.779636935	0.779636935	trans
cg23798064_TMEM132C	3.55E-05	0.000158322	-0.815948731	0.815948731	trans
cg02303400_CENPW	3.55E-05	0.000158322	0.671936209	0.671936209	trans
cg01912455_RPL7P4	3.55E-05	0.000158329	0.791807147	0.791807147	trans
cg24993859_MIR1256	3.55E-05	0.000158331	1.070853982	1.070853982	trans
cg09889857_PAQR5	3.55E-05	0.000158333	0.743982176	0.743982176	trans
cg14506175_RPL7P6	3.55E-05	0.000158338	0.738432134	0.738432134	trans
cg20898725_SHANK2-AS3	3.55E-05	0.000158342	0.711868182	0.711868182	trans
cg02875253_ZNF680P1	3.55E-05	0.000158344	0.769101304	0.769101304	trans
cg07512343_KRT18P42	3.55E-05	0.000158373	-0.740895435	0.740895435	trans
cg03582294_KIAA1586	3.55E-05	0.000158386	0.764533198	0.764533198	trans
cg11998497_CRIP1P2	3.55E-05	0.000158389	-0.856441335	0.856441335	trans
cg07081946_POLR2KP2	3.55E-05	0.000158389	0.700445248	0.700445248	trans
cg14550340_R3HDML	3.55E-05	0.000158389	-0.756379466	0.756379466	trans
cg14924064_CALCRL	3.55E-05	0.000158389	0.658470944	0.658470944	trans
cg09745688_FAM186A	3.55E-05	0.000158389	0.714105258	0.714105258	trans
cg11995490_CLGN	3.55E-05	0.000158391	0.682914831	0.682914831	trans
cg17555660_ACRP1	3.55E-05	0.000158395	-0.754504026	0.754504026	trans
cg06716182_LINC00243	3.55E-05	0.000158395	0.736945467	0.736945467	trans
cg13106133_RNU6-1249P	3.55E-05	0.000158398	0.795340604	0.795340604	trans
cg10723869_RNU6-650P	3.55E-05	0.000158406	0.811635623	0.811635623	trans
cg17572056_NPM1P11	3.55E-05	0.000158407	-0.727432796	0.727432796	trans
cg24856383_IL6-AS1	3.55E-05	0.000158408	0.999474736	0.999474736	trans
cg09774124_OR2AM1P	3.56E-05	0.00015841	0.693855807	0.693855807	trans
cg09774124_RPL23AP59	3.56E-05	0.00015841	0.693855807	0.693855807	trans
cg09774124_RNU6-590P	3.56E-05	0.00015841	0.693855807	0.693855807	trans
cg17597639_LINC02053	3.56E-05	0.00015844	0.716165199	0.716165199	trans
cg11134437_RNA5SP235	3.56E-05	0.000158446	0.727441391	0.727441391	trans
cg00758881_HESX1	3.56E-05	0.000158449	0.793279371	0.793279371	trans
cg00154829_ACTL8	3.56E-05	0.000158473	0.690413824	0.690413824	trans
cg05433258_LACRT	3.56E-05	0.000158474	-0.69410338	0.69410338	trans
cg07190763_SNORD34	3.56E-05	0.000158474	0.764568298	0.764568298	trans
cg02332174_SNORD114-9	3.56E-05	0.000158479	-0.891755328	0.891755328	trans
cg24856383_LINC01487	3.56E-05	0.000158483	0.954954265	0.954954265	trans
cg17554862_SLC25A27	3.56E-05	0.000158492	0.719997637	0.719997637	trans
cg01630869_OTOS	3.56E-05	0.000158496	-0.673349694	0.673349694	trans
cg24412958_RN7SL255P	3.56E-05	0.000158499	-0.653132817	0.653132817	trans
cg14815743_MATN1	3.56E-05	0.0001585	0.666559164	0.666559164	trans
cg22815707_RNF212	3.56E-05	0.000158504	0.696582397	0.696582397	trans
cg18447344_ARHGEF15	3.56E-05	0.000158511	0.68577406	0.68577406	trans
cg25365217_LPO	3.56E-05	0.000158512	-0.731854122	0.731854122	trans
cg02660271_WEE2	3.56E-05	0.000158518	0.748590955	0.748590955	trans
cg05440824_RPL7P4	3.56E-05	0.000158518	0.749194973	0.749194973	trans
cg04938082_MTND2P40	3.56E-05	0.000158518	0.749263069	0.749263069	trans
cg06767552_LINC00402	3.56E-05	0.00015852	0.699109992	0.699109992	trans
cg27039034_CTAGE3P	3.56E-05	0.000158528	0.750784365	0.750784365	trans
cg03687953_ZNF280A	3.56E-05	0.000158544	1.995541277	1.995541277	trans
cg02443896_FER1L6-AS1	3.56E-05	0.000158553	0.738386051	0.738386051	trans
cg15411736_OR7E93P	3.56E-05	0.000158553	0.698927383	0.698927383	trans
cg23209353_AGO3	3.56E-05	0.000158556	0.743033022	0.743033022	trans
cg11296759_SUCLA2P2	3.56E-05	0.000158557	0.75040967	0.75040967	trans
cg05492735_RN7SKP226	3.56E-05	0.00015857	-0.821286921	0.821286921	trans
cg05492735_OR4C10P	3.56E-05	0.00015857	-0.821286921	0.821286921	trans
cg05492735_MIR654	3.56E-05	0.00015857	-0.821286921	0.821286921	trans
cg05492735_LINC01665	3.56E-05	0.00015857	-0.821286921	0.821286921	trans
cg16503053_KRT10	3.56E-05	0.000158592	0.68178396	0.68178396	trans
cg00052482_RPL7P3	3.56E-05	0.000158593	-0.713969863	0.713969863	trans
cg00592315_SULT1D1P	3.56E-05	0.000158594	0.675588762	0.675588762	trans
cg25130590_PLAC9P1	3.56E-05	0.000158597	0.710776468	0.710776468	trans
cg04518477_PRSS56	3.56E-05	0.000158597	0.650480043	0.650480043	trans
cg10959048_LINC01324	3.56E-05	0.000158604	-0.880245015	0.880245015	trans
cg23564471_LINC01056	3.56E-05	0.000158606	-0.693620071	0.693620071	trans
cg24639178_KRTAP9-4	3.56E-05	0.000158615	0.671525313	0.671525313	trans
cg03171710_CTTNBP2	3.56E-05	0.000158615	0.679270152	0.679270152	trans
cg11761102_TUBG1P	3.56E-05	0.000158624	0.72658338	0.72658338	trans
cg10811429_BPIFB2	3.56E-05	0.000158624	0.70748739	0.70748739	trans
cg00714597_LINC02630	3.56E-05	0.000158624	0.737053808	0.737053808	trans
cg00714597_LINC02248	3.56E-05	0.000158624	0.737053808	0.737053808	trans
cg00714597_CCNYL3	3.56E-05	0.000158624	0.737053808	0.737053808	trans
cg11687389_ADIRF	3.56E-05	0.000158624	-0.722661215	0.722661215	trans
cg11003434_SRP14P1	3.56E-05	0.000158624	-0.954924835	0.954924835	trans
cg13762777_MIR210	3.56E-05	0.000158625	-0.721519415	0.721519415	trans
cg11630554_IGKV1-6	3.56E-05	0.000158626	0.681912357	0.681912357	trans
cg10839615_PGA4	3.56E-05	0.00015863	1.228803648	1.228803648	trans
cg16064295_MIR147A	3.56E-05	0.000158632	-0.821996076	0.821996076	trans
cg16596598_PTGDS	3.56E-05	0.000158632	-0.707511429	0.707511429	trans
cg07163687_LINC01874	3.56E-05	0.000158632	0.684825535	0.684825535	trans
cg07163687_RNA5SP89	3.56E-05	0.000158632	0.684825535	0.684825535	trans
cg07163687_SNORD32B	3.56E-05	0.000158632	0.684825535	0.684825535	trans
cg02154924_TRBV24-1	3.56E-05	0.000158633	-0.710452282	0.710452282	trans
cg10039163_RNU6-618P	3.56E-05	0.000158648	-0.745884037	0.745884037	trans
cg17106653_RPS4XP16	3.56E-05	0.000158667	0.845328645	0.845328645	trans
cg07201614_RPS3AP11	3.56E-05	0.000158673	0.696655858	0.696655858	trans
cg02792740_NDUFAF4P3	3.56E-05	0.000158682	0.711230753	0.711230753	trans
cg08779982_OR5G3	3.56E-05	0.000158688	-0.921983449	0.921983449	trans
cg16643906_RAET1M	3.56E-05	0.000158707	-0.708233438	0.708233438	trans
cg27080043_MIR1262	3.56E-05	0.000158707	0.762587783	0.762587783	trans
cg12051233_SCGB2A2	3.56E-05	0.000158707	-0.712090234	0.712090234	trans
cg18180710_TAS2R8	3.56E-05	0.000158719	0.78255452	0.78255452	trans
cg20816447_SGCA	3.56E-05	0.000158719	-0.688242344	0.688242344	trans
cg22280068_LAX1	3.56E-05	0.000158725	-0.720699407	0.720699407	trans
cg00341885_RNU6-842P	3.56E-05	0.00015873	-0.776768023	0.776768023	trans
cg17896072_KRTAP19-5	3.56E-05	0.000158731	-0.704597705	0.704597705	trans
cg09023892_WEE2	3.56E-05	0.000158731	0.722158884	0.722158884	trans
cg05970080_MC3R	3.56E-05	0.000158731	-0.857560883	0.857560883	trans
cg17299636_RPL7AP51	3.57E-05	0.000158738	-0.769411171	0.769411171	trans
cg21668166_FBP1	3.57E-05	0.000158738	-0.697549247	0.697549247	trans
cg07999415_RNU6-95P	3.57E-05	0.000158741	-0.781111676	0.781111676	trans
cg04998498_H3C9P	3.57E-05	0.000158741	-0.770425636	0.770425636	trans
cg16888658_ENPP7P2	3.57E-05	0.000158748	0.682277484	0.682277484	trans
cg16977073_PLGLB1	3.57E-05	0.000158751	-0.756927483	0.756927483	trans
cg03958058_LTA	3.57E-05	0.000158756	-0.717999119	0.717999119	trans
cg05672380_KRT8P36	3.57E-05	0.000158757	0.738044716	0.738044716	trans
cg15476410_SPDYE17	3.57E-05	0.000158762	0.85116619	0.85116619	trans
cg09250149_LPO	3.57E-05	0.000158763	-0.738026772	0.738026772	trans
cg11223648_CYP26B1	3.57E-05	0.000158763	-0.718304815	0.718304815	trans
cg13168499_LINC01741	3.57E-05	0.000158765	0.703397114	0.703397114	trans
cg12226948_SIGLEC11	3.57E-05	0.000158771	-0.771388218	0.771388218	trans
cg05395063_DBIL5P	3.57E-05	0.000158774	0.731755879	0.731755879	trans
cg14071947_OR7E130P	3.57E-05	0.00015878	-0.724124848	0.724124848	trans
cg23151860_RNU6-1077P	3.57E-05	0.000158783	0.809419236	0.809419236	trans
cg24856383_RNU6V	3.57E-05	0.000158787	1.006057919	1.006057919	trans
cg24170716_PAX1	3.57E-05	0.000158794	-0.775468788	0.775468788	trans
cg18180710_RNU6-607P	3.57E-05	0.000158798	0.7806682	0.7806682	trans
cg10278102_LINC01874	3.57E-05	0.000158809	0.700452728	0.700452728	trans
cg10278102_RNA5SP89	3.57E-05	0.000158809	0.700452728	0.700452728	trans
cg10278102_SNORD32B	3.57E-05	0.000158809	0.700452728	0.700452728	trans
cg19077165_SAPCD2P1	3.57E-05	0.000158809	0.667762784	0.667762784	trans
cg01764107_RN7SL822P	3.57E-05	0.000158809	-0.845393052	0.845393052	trans
cg13019502_MACROD2-AS1	3.57E-05	0.000158809	0.734218738	0.734218738	trans
cg00900422_GABRA2	3.57E-05	0.000158809	-0.752598418	0.752598418	trans
cg09802433_RNU6-169P	3.57E-05	0.000158809	-2.445661499	2.445661499	trans
cg02990361_KRT18P24	3.57E-05	0.000158809	-0.793910523	0.793910523	trans
cg06767552_RPSAP1	3.57E-05	0.000158809	0.720942807	0.720942807	trans
cg09603381_RNA5SP235	3.57E-05	0.000158809	0.70333723	0.70333723	trans
cg14282280_HOXC10	3.57E-05	0.00015881	-0.643740299	0.643740299	trans
cg21856015_MTCYBP14	3.57E-05	0.00015881	-0.706347947	0.706347947	trans
cg14417873_RPS15AP5	3.57E-05	0.00015881	-0.790134184	0.790134184	trans
cg17407259_RNA5SP194	3.57E-05	0.000158829	0.737225816	0.737225816	trans
cg03160526_SPEG	3.57E-05	0.000158832	-0.704812833	0.704812833	trans
cg10039163_SPINT3	3.57E-05	0.000158835	-0.732482695	0.732482695	trans
cg02792740_FAM135A	3.57E-05	0.000158836	0.720528073	0.720528073	trans
cg16231241_MIR511	3.57E-05	0.000158838	0.739127388	0.739127388	trans
cg21184711_CTAGE3P	3.57E-05	0.000158849	0.719757689	0.719757689	trans
cg09603381_SSBP3-AS1	3.57E-05	0.000158851	0.732453747	0.732453747	trans
cg05199755_C19orf18	3.57E-05	0.000158855	0.742197829	0.742197829	trans
cg20537554_SLC25A27	3.57E-05	0.000158857	0.770046383	0.770046383	trans
cg07218995_HOMER2	3.57E-05	0.000158857	0.683470741	0.683470741	trans
cg15099537_HRH2	3.57E-05	0.000158863	0.70301382	0.70301382	trans
cg00572650_C21orf58	3.57E-05	0.000158868	-0.784955109	0.784955109	trans
cg18079296_RNU6-787P	3.57E-05	0.000158875	0.742987819	0.742987819	trans
cg16770243_SDC2	3.57E-05	0.000158875	0.704304767	0.704304767	trans
cg03289224_RN7SL274P	3.57E-05	0.00015889	-0.70118591	0.70118591	trans
cg06834951_IGHD1-14	3.57E-05	0.000158918	-0.727128405	0.727128405	trans
cg20225593_PGK1P2	3.57E-05	0.000158918	0.745341465	0.745341465	trans
cg03378057_FEZF1-AS1	3.57E-05	0.000158931	0.720791175	0.720791175	trans
cg09891645_RNU5E-9P	3.57E-05	0.000158936	0.698447212	0.698447212	trans
cg03422016_SCG3	3.57E-05	0.000158936	-0.709425826	0.709425826	trans
cg22389545_RN7SKP212	3.57E-05	0.000158941	0.676791273	0.676791273	trans
cg26464592_DNAJC17P1	3.57E-05	0.000158943	-0.789366534	0.789366534	trans
cg17106653_CD5L	3.57E-05	0.000158943	0.819684997	0.819684997	trans
cg08118417_LINC01874	3.57E-05	0.000158943	0.697450235	0.697450235	trans
cg08118417_RNA5SP89	3.57E-05	0.000158943	0.697450235	0.697450235	trans
cg08118417_SNORD32B	3.57E-05	0.000158943	0.697450235	0.697450235	trans
cg16601957_TNFRSF9	3.57E-05	0.000158943	0.702508676	0.702508676	trans
cg20091620_FOXA2	3.57E-05	0.000158943	0.754787711	0.754787711	trans
cg12861945_IGLV4-69	3.57E-05	0.000158945	0.685257679	0.685257679	trans
cg25033405_FOXF1	3.57E-05	0.000158945	-0.702981251	0.702981251	trans
cg05508245_PRMT2	3.57E-05	0.000158945	0.898884546	0.898884546	trans
cg17714200_RN7SKP29	3.57E-05	0.000158946	-0.74597377	0.74597377	trans
cg21000599_LINC00382	3.57E-05	0.000158946	0.70237626	0.70237626	trans
cg01707795_PCDH9-AS1	3.57E-05	0.000158946	0.885663387	0.885663387	trans
cg22332106_LINC01121	3.57E-05	0.000158955	0.72851146	0.72851146	trans
cg10499042_KRTAP3-4P	3.57E-05	0.000158955	-0.871967389	0.871967389	trans
cg07601093_LINC01554	3.57E-05	0.000158958	0.821026057	0.821026057	trans
cg26841611_FEZF1-AS1	3.57E-05	0.000158958	1.941739566	1.941739566	trans
cg14781700_RNA5SP235	3.57E-05	0.000158958	0.769488431	0.769488431	trans
cg14692106_RPS3AP33	3.57E-05	0.000158959	0.745869795	0.745869795	trans
cg12607106_CST8	3.57E-05	0.000158974	-1.044902557	1.044902557	trans
cg25102279_CRTAC1	3.57E-05	0.000158974	-0.719918434	0.719918434	trans
cg11126410_MRPL50P1	3.57E-05	0.000158976	-0.662025899	0.662025899	trans
cg21991185_PSMC1P12	3.57E-05	0.000158983	0.713920185	0.713920185	trans
cg09176287_MAGI1-AS1	3.57E-05	0.000158991	0.735548955	0.735548955	trans
cg23613857_AGXT	3.57E-05	0.000158991	-0.736417294	0.736417294	trans
cg26331326_DEFB108A	3.57E-05	0.000158991	-0.709429101	0.709429101	trans
cg21856015_GRAMD4P2	3.57E-05	0.000158991	-0.670038026	0.670038026	trans
cg04510815_MTND6P21	3.57E-05	0.000158997	-0.786685604	0.786685604	trans
cg04938082_HAND2	3.57E-05	0.000158999	-0.744890385	0.744890385	trans
cg04464523_RN7SKP77	3.57E-05	0.000159003	0.76454793	0.76454793	trans
cg16829306_C19orf18	3.57E-05	0.000159006	0.72914204	0.72914204	trans
cg17593097_TRIM60P17	3.57E-05	0.000159006	0.702945141	0.702945141	trans
cg02922689_PLAC9	3.57E-05	0.000159008	0.73213301	0.73213301	trans
cg05861871_MARK2P15	3.58E-05	0.000159046	-0.715995433	0.715995433	trans
cg13715631_REG1CP	3.58E-05	0.000159046	0.666902493	0.666902493	trans
cg13715631_MTND5P27	3.58E-05	0.000159046	0.666902493	0.666902493	trans
cg13715631_SLC6A18	3.58E-05	0.000159046	0.666902493	0.666902493	trans
cg14335687_HCG27	3.58E-05	0.000159046	0.746120585	0.746120585	trans
cg20695805_PTP4A1P1	3.58E-05	0.000159051	0.702153301	0.702153301	trans
cg18554492_RNU5E-9P	3.58E-05	0.00015906	0.739614937	0.739614937	trans
cg09191854_EIF4A1P1	3.58E-05	0.000159062	0.81385334	0.81385334	trans
cg10145319_IGKV3-11	3.58E-05	0.000159063	-0.665501764	0.665501764	trans
cg25472353_LINC01222	3.58E-05	0.000159074	0.658359365	0.658359365	trans
cg26031613_FSHR	3.58E-05	0.000159078	0.933539976	0.933539976	trans
cg15125392_HSPE1P22	3.58E-05	0.000159086	-0.782002117	0.782002117	trans
cg22280068_PLGLB1	3.58E-05	0.000159087	-0.756379835	0.756379835	trans
cg13127920_CRIP1P2	3.58E-05	0.000159089	-0.663814227	0.663814227	trans
cg21560722_VGLL2	3.58E-05	0.000159089	-0.74234758	0.74234758	trans
cg21560722_MTND2P6	3.58E-05	0.000159089	-0.74234758	0.74234758	trans
cg21560722_MYMK	3.58E-05	0.000159089	-0.74234758	0.74234758	trans
cg21560722_LINC02629	3.58E-05	0.000159089	-0.74234758	0.74234758	trans
cg21560722_ANKRD30BP1	3.58E-05	0.000159089	-0.74234758	0.74234758	trans
cg13028038_RNU6-804P	3.58E-05	0.000159089	0.786252789	0.786252789	trans
cg16278496_OR52B5P	3.58E-05	0.000159089	0.738500277	0.738500277	trans
cg05133155_MTCO2P17	3.58E-05	0.000159091	-0.643949694	0.643949694	trans
cg14287235_RNY4P19	3.58E-05	0.000159091	-0.692416051	0.692416051	trans
cg17466567_HNRNPLP1	3.58E-05	0.000159106	-0.73036133	0.73036133	trans
cg06282009_RPL35AP19	3.58E-05	0.000159132	-1.033624622	1.033624622	trans
cg02154924_KIR3DX1	3.58E-05	0.000159132	-0.709288706	0.709288706	trans
cg17372378_GAPDHP44	3.58E-05	0.000159132	0.746802931	0.746802931	trans
cg05703749_RTP1	3.58E-05	0.000159144	0.700802338	0.700802338	trans
cg18331249_RN7SKP39	3.58E-05	0.000159144	0.765214883	0.765214883	trans
cg21473782_DDC-AS1	3.58E-05	0.000159152	0.692789325	0.692789325	trans
cg00232388_ATAD5	3.58E-05	0.000159152	0.749891368	0.749891368	trans
cg10039163_LINC02779	3.58E-05	0.000159155	-0.727880881	0.727880881	trans
cg06320570_SKAP2	3.58E-05	0.000159163	-1.005359897	1.005359897	trans
cg06747314_SAMSN1-AS1	3.58E-05	0.000159167	0.759271852	0.759271852	trans
cg12181907_RNU4-46P	3.58E-05	0.000159175	-0.875673418	0.875673418	trans
cg15122841_POLR3KP1	3.58E-05	0.000159186	-1.26151523	1.26151523	trans
cg04329977_LINC01139	3.58E-05	0.000159187	-0.638062946	0.638062946	trans
cg17753661_RNU6-1277P	3.58E-05	0.000159187	0.706629549	0.706629549	trans
cg00726615_RNU4-75P	3.58E-05	0.000159188	0.751251291	0.751251291	trans
cg12295431_TRIM42	3.58E-05	0.000159192	-0.743974236	0.743974236	trans
cg17390106_R3HDML	3.58E-05	0.000159199	-0.660641558	0.660641558	trans
cg23209353_TH2LCRR	3.58E-05	0.00015921	0.732749602	0.732749602	trans
cg20057147_LINC02639	3.58E-05	0.00015921	0.679066278	0.679066278	trans
cg11921888_XIRP1	3.58E-05	0.000159211	-0.720250799	0.720250799	trans
cg09381630_CLPSL2	3.58E-05	0.000159216	-0.704577784	0.704577784	trans
cg05806115_TKTL2	3.58E-05	0.000159216	-0.727133535	0.727133535	trans
cg03123424_ZNF734P	3.58E-05	0.000159226	-1.891312342	1.891312342	trans
cg26598859_RN7SKP228	3.58E-05	0.000159226	-1.325608126	1.325608126	trans
cg17189494_SLC25A27	3.58E-05	0.000159233	0.728280538	0.728280538	trans
cg10959048_CD79B	3.58E-05	0.000159234	-0.88015765	0.88015765	trans
cg01707795_ELAVL3	3.58E-05	0.000159235	0.86042294	0.86042294	trans
cg05360307_TNFSF18	3.58E-05	0.000159253	-0.74610722	0.74610722	trans
cg02616251_HNRNPA1P12	3.58E-05	0.000159273	0.927870209	0.927870209	trans
cg08120184_TRBV22OR9-2	3.58E-05	0.00015928	-0.709698257	0.709698257	trans
cg08120184_RNU6-271P	3.58E-05	0.00015928	-0.709698257	0.709698257	trans
cg16274716_DPPA5P4	3.58E-05	0.000159286	0.780412226	0.780412226	trans
cg25206138_SPO11	3.58E-05	0.000159288	-0.778959025	0.778959025	trans
cg20568108_RNU6-563P	3.58E-05	0.000159288	-1.079487545	1.079487545	trans
cg25479848_RPL3P5	3.58E-05	0.000159288	0.743647719	0.743647719	trans
cg12256809_DLX2	3.58E-05	0.000159296	-0.786561411	0.786561411	trans
cg11086960_RNA5SP294	3.58E-05	0.000159299	-0.772361903	0.772361903	trans
cg06805218_PRDX3P4	3.58E-05	0.000159299	0.713137412	0.713137412	trans
cg03038245_RPL27AP5	3.58E-05	0.000159301	-0.965168371	0.965168371	trans
cg12659933_RPS15AP3	3.58E-05	0.00015931	-0.731561417	0.731561417	trans
cg23151860_ARHGAP33	3.58E-05	0.00015931	-0.773797709	0.773797709	trans
cg22451117_MOGAT2	3.58E-05	0.00015931	-0.712443636	0.712443636	trans
cg03780545_QRSL1P2	3.58E-05	0.00015931	10.26772956	10.26772956	trans
cg14492241_ADRA1A	3.58E-05	0.000159318	-0.655830614	0.655830614	trans
cg10039163_RNA5SP130	3.58E-05	0.000159335	-0.736660043	0.736660043	trans
cg11390628_PLEK	3.58E-05	0.000159342	0.676131013	0.676131013	trans
cg10160570_SLC25A27	3.58E-05	0.000159342	0.719265901	0.719265901	trans
cg15696658_LUC7L3	3.58E-05	0.000159346	0.729995124	0.729995124	trans
cg27316710_OR2T4	3.58E-05	0.000159351	0.746844351	0.746844351	trans
cg15541606_TMEM132C	3.58E-05	0.000159353	-0.74347054	0.74347054	trans
cg20638896_TLE3	3.58E-05	0.000159353	0.792735235	0.792735235	trans
cg05438378_PRICKLE2-AS3	3.58E-05	0.000159357	0.7167356	0.7167356	trans
cg01507342_SOX9-AS1	3.59E-05	0.000159358	0.692590152	0.692590152	trans
cg13434714_OR2Z1	3.59E-05	0.000159361	1.097539336	1.097539336	trans
cg17233160_MIR601	3.59E-05	0.000159361	0.810237115	0.810237115	trans
cg19972916_RPL30P16	3.59E-05	0.000159361	-1.307926942	1.307926942	trans
cg19972916_OR5BE1P	3.59E-05	0.000159361	-1.307926942	1.307926942	trans
cg19972916_ZSWIM5P1	3.59E-05	0.000159361	-1.307926942	1.307926942	trans
cg05901128_NDUFA4L2	3.59E-05	0.000159363	0.744839576	0.744839576	trans
cg09588157_PKLR	3.59E-05	0.000159365	-1.341504154	1.341504154	trans
cg17116091_IGKV1OR2-3	3.59E-05	0.000159365	-0.701042102	0.701042102	trans
cg17116091_MIR548A1	3.59E-05	0.000159365	-0.701042102	0.701042102	trans
cg17116091_RPS29P15	3.59E-05	0.000159365	-0.701042102	0.701042102	trans
cg17116091_RPL30P12	3.59E-05	0.000159365	-0.701042102	0.701042102	trans
cg01609658_ZNF25-DT	3.59E-05	0.00015937	0.708306033	0.708306033	trans
cg02282594_OR51F2	3.59E-05	0.00015937	-0.672252144	0.672252144	trans
cg20057147_RPS29P21	3.59E-05	0.00015937	0.672567767	0.672567767	trans
cg06320570_TRAV17	3.59E-05	0.000159401	-1.136760599	1.136760599	trans
cg16111704_CENPCP1	3.59E-05	0.000159401	0.702746169	0.702746169	trans
cg24520968_FAR2P4	3.59E-05	0.000159403	-0.713285525	0.713285525	trans
cg24975986_RPS26P41	3.59E-05	0.000159407	0.732366023	0.732366023	trans
cg07582892_LINC01794	3.59E-05	0.000159407	-0.814090352	0.814090352	trans
cg12721163_SLC25A27	3.59E-05	0.000159407	0.736942947	0.736942947	trans
cg02271560_POTEF-AS1	3.59E-05	0.000159407	0.710604905	0.710604905	trans
cg02271560_MTND2P22	3.59E-05	0.000159407	0.710604905	0.710604905	trans
cg02271560_RNA5SP189	3.59E-05	0.000159407	0.710604905	0.710604905	trans
cg02271560_RNU6-253P	3.59E-05	0.000159407	0.710604905	0.710604905	trans
cg02271560_SFTPA3P	3.59E-05	0.000159407	0.710604905	0.710604905	trans
cg02271560_RN7SL586P	3.59E-05	0.000159407	0.710604905	0.710604905	trans
cg24767368_KRT18P42	3.59E-05	0.000159408	-0.681948482	0.681948482	trans
cg14025941_SPDYE18	3.59E-05	0.000159408	0.888382073	0.888382073	trans
cg13213594_HMGB1P17	3.59E-05	0.00015941	0.785301293	0.785301293	trans
cg24543551_H3P9	3.59E-05	0.000159417	-0.764606489	0.764606489	trans
cg13213594_ZMIZ1-AS1	3.59E-05	0.000159418	0.757109344	0.757109344	trans
cg17918676_RPL31P28	3.59E-05	0.000159425	0.741585644	0.741585644	trans
cg09855983_HOXB-AS3	3.59E-05	0.000159426	-0.726084996	0.726084996	trans
cg00154829_KRTAP10-9	3.59E-05	0.000159429	0.703998576	0.703998576	trans
cg08229224_RNU6-813P	3.59E-05	0.000159432	-0.691742396	0.691742396	trans
cg22121946_CAPZA1P4	3.59E-05	0.000159432	-0.696788646	0.696788646	trans
cg07102913_C10orf90	3.59E-05	0.000159447	0.753856336	0.753856336	trans
cg17218510_FBN3	3.59E-05	0.000159447	-0.696085652	0.696085652	trans
cg05735659_RPS27P23	3.59E-05	0.000159449	-0.721230445	0.721230445	trans
cg03566001_TRIM42	3.59E-05	0.000159449	-0.740305689	0.740305689	trans
cg18057692_NIPA2P5	3.59E-05	0.000159452	-0.703380362	0.703380362	trans
cg22717608_RNA5SP252	3.59E-05	0.000159453	0.691759176	0.691759176	trans
cg14575356_SNORD42B	3.59E-05	0.000159456	0.728789893	0.728789893	trans
cg07096305_VPS45	3.59E-05	0.000159465	0.709768057	0.709768057	trans
cg24211572_MIR16-1	3.59E-05	0.000159474	-0.755537714	0.755537714	trans
cg02340312_ULBP1	3.59E-05	0.00015948	-0.765477407	0.765477407	trans
cg26718078_PPIAP33	3.59E-05	0.000159483	0.826166216	0.826166216	trans
cg11921348_LINC02667	3.59E-05	0.000159483	0.705664122	0.705664122	trans
cg02463739_IGHA1	3.59E-05	0.000159483	-0.752696214	0.752696214	trans
cg05633550_VIPR1-AS1	3.59E-05	0.000159488	1.106199983	1.106199983	trans
cg17106653_MMACHC	3.59E-05	0.000159492	0.845017126	0.845017126	trans
cg02922689_P3H2	3.59E-05	0.000159493	0.72101369	0.72101369	trans
cg01708411_GLDC	3.59E-05	0.0001595	-0.669810547	0.669810547	trans
cg10434776_MRGPRX4	3.59E-05	0.000159501	0.954227392	0.954227392	trans
cg21946824_MIR588	3.59E-05	0.000159507	0.664591487	0.664591487	trans
cg03380512_NAALADL2-AS2	3.59E-05	0.000159516	0.712734588	0.712734588	trans
cg21090866_RPL7P4	3.59E-05	0.000159521	-0.725441141	0.725441141	trans
cg00811340_RPL21P41	3.59E-05	0.000159521	-0.722482695	0.722482695	trans
cg02019090_ATG12P2	3.59E-05	0.000159531	0.723170334	0.723170334	trans
cg15063726_LINC01561	3.59E-05	0.000159532	0.696454107	0.696454107	trans
cg14924064_SPINT3	3.59E-05	0.000159543	0.690650307	0.690650307	trans
cg08111847_GCNT1P1	3.59E-05	0.000159544	0.70725699	0.70725699	trans
cg10959048_NR1H4	3.59E-05	0.000159544	-0.910059218	0.910059218	trans
cg04299170_SUGT1P2	3.59E-05	0.000159545	0.779589995	0.779589995	trans
cg18205030_S1PR1	3.59E-05	0.000159545	-0.902402293	0.902402293	trans
cg17677490_GYPA	3.59E-05	0.000159545	0.789570363	0.789570363	trans
cg05133155_NBPF22P	3.59E-05	0.000159545	0.693982132	0.693982132	trans
cg10991855_DHFRP1	3.59E-05	0.000159552	-0.708577185	0.708577185	trans
cg17029237_C14orf180	3.59E-05	0.000159565	-0.73436688	0.73436688	trans
cg19801817_MIR607	3.59E-05	0.000159565	-0.716084616	0.716084616	trans
cg18477299_MUCL3	3.59E-05	0.000159566	0.749318524	0.749318524	trans
cg18851570_LINC02631	3.59E-05	0.000159566	0.726406844	0.726406844	trans
cg01373602_DMBT1	3.59E-05	0.000159566	0.673202024	0.673202024	trans
cg11376872_RPL35AP33	3.59E-05	0.000159566	0.876807621	0.876807621	trans
cg05156799_OOSP2	3.59E-05	0.000159566	-0.69551449	0.69551449	trans
cg05156799_RN7SL214P	3.59E-05	0.000159566	-0.69551449	0.69551449	trans
cg03549208_LINC00571	3.59E-05	0.000159566	-0.713383505	0.713383505	trans
cg16111704_CFTR-AS1	3.59E-05	0.000159567	0.67890576	0.67890576	trans
cg14190294_TNNT1	3.59E-05	0.000159575	-0.886903308	0.886903308	trans
cg16064295_TRAPPC3L	3.59E-05	0.000159581	-0.820818279	0.820818279	trans
cg02697258_MTCO1P8	3.59E-05	0.000159593	0.949915667	0.949915667	trans
cg15830792_MTND4P11	3.59E-05	0.000159595	0.888876614	0.888876614	trans
cg08547343_PRELID3A	3.59E-05	0.000159597	0.817660714	0.817660714	trans
cg14243991_ELSPBP1	3.59E-05	0.000159602	-0.674022619	0.674022619	trans
cg12067981_DSCAM-AS1	3.59E-05	0.000159602	-0.717116151	0.717116151	trans
cg26353006_NKX6-1	3.59E-05	0.000159602	1.074206632	1.074206632	trans
cg07096305_LINC01344	3.59E-05	0.000159633	0.697050719	0.697050719	trans
cg20237815_CYP1B1	3.59E-05	0.000159641	0.75454459	0.75454459	trans
cg07405255_RNA5SP294	3.59E-05	0.000159648	-0.834139073	0.834139073	trans
cg25938960_MIR511	3.59E-05	0.000159648	0.778812304	0.778812304	trans
cg10252580_CAPZA1P4	3.59E-05	0.000159651	-0.72610451	0.72610451	trans
cg20695805_LINC01951	3.60E-05	0.000159653	0.694423769	0.694423769	trans
cg12372163_HMX2	3.60E-05	0.000159653	-0.67186414	0.67186414	trans
cg17918184_IGLV7-46	3.60E-05	0.000159653	-0.780357902	0.780357902	trans
cg05508245_SMARCD2	3.60E-05	0.000159657	0.880844208	0.880844208	trans
cg09616536_FTLP18	3.60E-05	0.000159657	-0.707720716	0.707720716	trans
cg09616536_KRT8P21	3.60E-05	0.000159657	-0.707720716	0.707720716	trans
cg09616536_NBPF21P	3.60E-05	0.000159657	-0.707720716	0.707720716	trans
cg15021109_TBC1D21	3.60E-05	0.000159657	-0.69702354	0.69702354	trans
cg10219626_FNDC1-IT1	3.60E-05	0.000159659	-0.793543868	0.793543868	trans
cg26152108_HSPA8P18	3.60E-05	0.000159664	0.70721429	0.70721429	trans
cg05898482_RN7SL564P	3.60E-05	0.000159679	1.490075674	1.490075674	trans
cg00834796_RN7SL704P	3.60E-05	0.000159681	0.796657752	0.796657752	trans
cg18714448_LINC00454	3.60E-05	0.000159691	-0.756093537	0.756093537	trans
cg22996185_HINT2P1	3.60E-05	0.000159691	0.771029189	0.771029189	trans
cg10411959_GABRG2	3.60E-05	0.000159707	-0.745733032	0.745733032	trans
cg23779220_RPS3AP11	3.60E-05	0.000159716	0.701472718	0.701472718	trans
cg24856383_TBC1D32	3.60E-05	0.000159716	1.019316774	1.019316774	trans
cg21392220_RN7SL564P	3.60E-05	0.000159719	-0.730302382	0.730302382	trans
cg20638896_CCNYL2	3.60E-05	0.000159721	-0.715172647	0.715172647	trans
cg01504149_ZNF70P1	3.60E-05	0.000159721	-0.686382368	0.686382368	trans
cg26555733_RN7SL284P	3.60E-05	0.000159729	0.70424959	0.70424959	trans
cg11216917_RPS3AP28	3.60E-05	0.000159732	0.741536434	0.741536434	trans
cg02443896_LINC01153	3.60E-05	0.000159738	0.680583599	0.680583599	trans
cg14190294_TSPAN18	3.60E-05	0.000159771	-0.913488044	0.913488044	trans
cg15121877_TRGV6	3.60E-05	0.000159776	-0.775053504	0.775053504	trans
cg02792740_PDSS1	3.60E-05	0.0001598	0.726502235	0.726502235	trans
cg04470905_LINC00686	3.60E-05	0.000159804	0.668893716	0.668893716	trans
cg11054680_LMX1A-AS2	3.60E-05	0.000159819	0.735195668	0.735195668	trans
cg03397234_MEIKIN	3.60E-05	0.000159819	-0.694689014	0.694689014	trans
cg14669863_MIPEPP2	3.60E-05	0.000159819	0.808707967	0.808707967	trans
cg20847746_ISM1	3.60E-05	0.000159819	-0.759173898	0.759173898	trans
cg20638896_LMX1B	3.60E-05	0.000159821	-0.704825738	0.704825738	trans
cg17029237_RNU6-409P	3.60E-05	0.000159824	0.654660428	0.654660428	trans
cg07545728_SDHCP2	3.60E-05	0.000159825	0.696173816	0.696173816	trans
cg17106653_SHROOM3-AS1	3.60E-05	0.00015983	0.84847163	0.84847163	trans
cg24267358_RNA5SP194	3.60E-05	0.000159831	0.736101836	0.736101836	trans
cg02478793_WDR27	3.60E-05	0.000159833	0.679651798	0.679651798	trans
cg27574929_PGAM1P4	3.60E-05	0.000159833	-0.818392213	0.818392213	trans
cg18972013_GUSBP1	3.60E-05	0.000159833	0.751030946	0.751030946	trans
cg13957457_MIR217	3.60E-05	0.000159853	0.735619151	0.735619151	trans
cg08426938_ACTBP6	3.60E-05	0.000159855	0.613185877	0.613185877	trans
cg21849790_RNU6-11P	3.60E-05	0.000159859	0.706965648	0.706965648	trans
cg06820104_RN7SL553P	3.60E-05	0.000159859	0.866680528	0.866680528	trans
cg27582739_DPY19L2P5	3.60E-05	0.000159861	-0.859417787	0.859417787	trans
cg12594546_IGHD6-25	3.60E-05	0.000159861	0.683718747	0.683718747	trans
cg00168193_USP6	3.60E-05	0.000159873	-0.699018334	0.699018334	trans
cg14711243_SERPINB11	3.60E-05	0.000159873	0.769251762	0.769251762	trans
cg26284196_LINC01630	3.60E-05	0.000159883	-0.803653764	0.803653764	trans
cg15912082_RNU6-1222P	3.60E-05	0.0001599	0.68534936	0.68534936	trans
cg10905486_ATP5PBP1	3.60E-05	0.000159902	0.774215326	0.774215326	trans
cg11348583_OR8B1P	3.60E-05	0.000159903	-0.654433664	0.654433664	trans
cg27513510_RNU6-106P	3.60E-05	0.000159903	-0.914740109	0.914740109	trans
cg15418509_HPSE2	3.60E-05	0.000159903	-0.801027023	0.801027023	trans
cg20121803_TBX2	3.60E-05	0.000159906	0.699631802	0.699631802	trans
cg27605211_CD34	3.60E-05	0.000159908	0.700029112	0.700029112	trans
cg18307677_GPC6-AS1	3.60E-05	0.00015993	0.715612101	0.715612101	trans
cg01331923_C4BPAP1	3.60E-05	0.00015993	0.699545154	0.699545154	trans
cg02321289_RPL34P33	3.60E-05	0.000159933	-1.822780364	1.822780364	trans
cg23290207_IGKV5-2	3.60E-05	0.000159948	0.763928857	0.763928857	trans
cg10064029_FTLP18	3.60E-05	0.000159948	-0.968546643	0.968546643	trans
cg10064029_KRT8P21	3.60E-05	0.000159948	-0.968546643	0.968546643	trans
cg10064029_NBPF21P	3.60E-05	0.000159948	-0.968546643	0.968546643	trans
cg18912406_RPL7P4	3.60E-05	0.000159955	0.743381875	0.743381875	trans
cg17457115_SIGLEC11	3.60E-05	0.000159967	-0.710394579	0.710394579	trans
cg25072611_NUS1P4	3.60E-05	0.000159969	-0.87434459	0.87434459	trans
cg07235343_HNRNPDLP2	3.60E-05	0.000159974	-0.876614304	0.876614304	trans
cg24856383_FDPSP7	3.60E-05	0.000159974	0.996141066	0.996141066	trans
cg05887049_SDHDP4	3.60E-05	0.000159976	-0.892935849	0.892935849	trans
cg25963539_GABRA2	3.60E-05	0.000159981	0.772042811	0.772042811	trans
cg02196189_IL23A	3.61E-05	0.000159982	-0.777358969	0.777358969	trans
cg10801331_OR1G1	3.61E-05	0.000159984	-1.51453013	1.51453013	trans
cg06403901_PRR20E	3.61E-05	0.000159984	-0.753690642	0.753690642	trans
cg04000274_CLUL1	3.61E-05	0.000159984	-1.066159331	1.066159331	trans
cg19147015_CCT8L2	3.61E-05	0.000159988	0.702061479	0.702061479	trans
cg25587920_ECE2	3.61E-05	0.000159988	-0.677899377	0.677899377	trans
cg02482478_RN7SKP285	3.61E-05	0.000159988	0.711651821	0.711651821	trans
cg19843426_FABP5P10	3.61E-05	0.000159988	-0.69170866	0.69170866	trans
cg17030243_HNRNPA1P60	3.61E-05	0.000159992	-0.710265634	0.710265634	trans
cg22026465_RNF207-AS1	3.61E-05	0.000159992	-0.707048349	0.707048349	trans
cg19147015_LINC02027	3.61E-05	0.000159992	-0.795055445	0.795055445	trans
cg03882099_DIPK1C	3.61E-05	0.000159992	-0.755613528	0.755613528	trans
cg10854295_BCRP1	3.61E-05	0.000159995	-2.080291042	2.080291042	trans
cg20727187_KRT8P13	3.61E-05	0.00016001	0.700943513	0.700943513	trans
cg20568108_MIR1302-3	3.61E-05	0.000160014	-1.118310555	1.118310555	trans
cg16029260_CTAGE3P	3.61E-05	0.000160014	0.763392416	0.763392416	trans
cg02990361_MROH5	3.61E-05	0.00016002	-0.826204639	0.826204639	trans
cg02792740_TMEM87B	3.61E-05	0.00016002	0.716012049	0.716012049	trans
cg04833819_REG1CP	3.61E-05	0.00016002	-0.736260655	0.736260655	trans
cg04833819_MTND5P27	3.61E-05	0.00016002	-0.736260655	0.736260655	trans
cg04833819_SLC6A18	3.61E-05	0.00016002	-0.736260655	0.736260655	trans
cg02778086_KRT18P42	3.61E-05	0.000160023	-0.69300031	0.69300031	trans
cg12005026_CHCHD4P4	3.61E-05	0.000160031	0.726553355	0.726553355	trans
cg02792740_TMEM50B	3.61E-05	0.000160034	0.724404556	0.724404556	trans
cg13622265_RPS15P9	3.61E-05	0.000160036	-0.667894735	0.667894735	trans
cg03283042_SEC62-AS1	3.61E-05	0.000160038	0.732749717	0.732749717	trans
cg04518477_RPL5P21	3.61E-05	0.00016004	0.666020907	0.666020907	trans
cg23367851_LINC00431	3.61E-05	0.000160044	-0.766064494	0.766064494	trans
cg27036347_OR5AK3P	3.61E-05	0.000160046	0.846264665	0.846264665	trans
cg13655986_OR5K3	3.61E-05	0.000160048	-0.704171135	0.704171135	trans
cg08630891_RN7SL354P	3.61E-05	0.000160055	1.571127054	1.571127054	trans
cg01665243_SPATA31D3	3.61E-05	0.000160058	0.72252246	0.72252246	trans
cg13565400_MIR938	3.61E-05	0.000160058	-0.713772868	0.713772868	trans
cg09205384_USP17L8	3.61E-05	0.000160059	-0.790655828	0.790655828	trans
cg01138305_IGHD1-14	3.61E-05	0.000160059	-0.804367011	0.804367011	trans
cg10100117_LINC01714	3.61E-05	0.000160066	-0.750023319	0.750023319	trans
cg14924064_CGA	3.61E-05	0.00016008	-0.668155682	0.668155682	trans
cg03231326_RNA5SP307	3.61E-05	0.000160084	-1.228067043	1.228067043	trans
cg05005536_ARHGEF7-IT1	3.61E-05	0.000160109	-0.67761392	0.67761392	trans
cg16064295_OR2F2	3.61E-05	0.000160114	-0.839246264	0.839246264	trans
cg15411736_IGF2-AS	3.61E-05	0.000160119	0.693180853	0.693180853	trans
cg02548132_NPY5R	3.61E-05	0.000160129	-0.709163445	0.709163445	trans
cg09294055_IGKV1-9	3.61E-05	0.000160131	0.767537184	0.767537184	trans
cg00338685_USP17L27	3.61E-05	0.000160135	-0.815809668	0.815809668	trans
cg04735960_KRT18P42	3.61E-05	0.000160142	-0.69706855	0.69706855	trans
cg02589878_IGHV1-18	3.61E-05	0.000160143	-0.75727774	0.75727774	trans
cg05304815_RPS27P22	3.61E-05	0.000160143	0.724545104	0.724545104	trans
cg14641472_IGHV1-58	3.61E-05	0.000160156	0.715968673	0.715968673	trans
cg13019502_HMGA2-AS1	3.61E-05	0.000160174	0.743033112	0.743033112	trans
cg01329362_RNU6-1024P	3.61E-05	0.00016018	-0.823210886	0.823210886	trans
cg19703425_RAB6C-AS1	3.61E-05	0.000160182	-1.104012306	1.104012306	trans
cg02616251_C1DP3	3.61E-05	0.000160188	0.915259012	0.915259012	trans
cg00912942_SLC25A6P1	3.61E-05	0.000160229	0.869892412	0.869892412	trans
cg07080372_RPL7P4	3.61E-05	0.000160229	0.708953448	0.708953448	trans
cg15494366_SOX9-AS1	3.61E-05	0.000160235	0.698379811	0.698379811	trans
cg15306546_RGPD1	3.61E-05	0.000160237	0.754083885	0.754083885	trans
cg08018007_ISG20	3.61E-05	0.000160249	-0.78139787	0.78139787	trans
cg15541606_OR1D2	3.61E-05	0.000160253	-0.738666838	0.738666838	trans
cg24866437_OR52L1	3.61E-05	0.000160253	-0.782357872	0.782357872	trans
cg27422885_RPL34P3	3.61E-05	0.000160253	0.741642727	0.741642727	trans
cg27267507_C19orf18	3.61E-05	0.000160258	0.749782803	0.749782803	trans
cg14013632_MIR548I1	3.61E-05	0.00016026	-1.60817995	1.60817995	trans
cg19810457_DSCAM-AS1	3.61E-05	0.00016027	-0.729919979	0.729919979	trans
cg21342350_HJV	3.61E-05	0.000160286	0.688589921	0.688589921	trans
cg01001115_NPAP1P3	3.61E-05	0.000160286	-0.725770166	0.725770166	trans
cg16601957_PPIAP81	3.61E-05	0.000160289	-0.683003205	0.683003205	trans
cg14446103_UQCRC2P1	3.61E-05	0.000160294	0.702699411	0.702699411	trans
cg08818130_CDK14	3.61E-05	0.000160294	-1.075639973	1.075639973	trans
cg13848087_ZNF877P	3.62E-05	0.000160314	-4.038541154	4.038541154	trans
cg04365481_PROS1	3.62E-05	0.000160329	-0.750815713	0.750815713	trans
cg14483161_PDSS1P2	3.62E-05	0.000160329	-0.736398315	0.736398315	trans
cg04639241_MROH4P	3.62E-05	0.000160329	0.944500152	0.944500152	trans
cg05492735_RNY4P27	3.62E-05	0.000160332	1.0444116	1.0444116	trans
cg02476436_QRSL1P1	3.62E-05	0.000160338	0.748427402	0.748427402	trans
cg18323824_OR7E8P	3.62E-05	0.000160343	-0.699411404	0.699411404	trans
cg12892087_RNU6-1249P	3.62E-05	0.000160343	0.733505557	0.733505557	trans
cg03012986_RPS17P5	3.62E-05	0.000160343	1.286206204	1.286206204	trans
cg02668903_RNU2-48P	3.62E-05	0.000160353	-0.710639242	0.710639242	trans
cg14086880_HBAP1	3.62E-05	0.000160353	-0.745351344	0.745351344	trans
cg01708411_NAPEPLD	3.62E-05	0.00016037	-0.702681424	0.702681424	trans
cg02934649_TARDBPP1	3.62E-05	0.00016037	-0.736758216	0.736758216	trans
cg21077610_ZNF20	3.62E-05	0.00016037	0.771958993	0.771958993	trans
cg11469818_LINC02670	3.62E-05	0.000160373	-0.715862342	0.715862342	trans
cg19703425_IGHV4-34	3.62E-05	0.00016038	-1.059477068	1.059477068	trans
cg16661266_COX6B1P7	3.62E-05	0.000160386	0.725533259	0.725533259	trans
cg16661266_RNU6-827P	3.62E-05	0.000160386	0.725533259	0.725533259	trans
cg16661266_MTCO2P8	3.62E-05	0.000160386	0.725533259	0.725533259	trans
cg16661266_SNORD115-30	3.62E-05	0.000160386	0.725533259	0.725533259	trans
cg16661266_KRTAP4-7	3.62E-05	0.000160386	0.725533259	0.725533259	trans
cg13762777_C1QTNF8	3.62E-05	0.000160391	-0.695159051	0.695159051	trans
cg16503053_C1orf226	3.62E-05	0.000160402	0.712813011	0.712813011	trans
cg24305584_CICP5	3.62E-05	0.000160413	0.768031941	0.768031941	trans
cg23398596_LINC01353	3.62E-05	0.000160423	0.667165934	0.667165934	trans
cg26834504_H3C9P	3.62E-05	0.000160423	-0.704167066	0.704167066	trans
cg14924064_TLDC2	3.62E-05	0.000160424	0.710808471	0.710808471	trans
cg27141266_RN7SL741P	3.62E-05	0.000160424	-0.80130953	0.80130953	trans
cg17099445_RNU6-912P	3.62E-05	0.000160424	0.714927814	0.714927814	trans
cg16119907_H3P9	3.62E-05	0.000160427	-0.737589844	0.737589844	trans
cg24604214_FAM185BP	3.62E-05	0.000160427	0.905285661	0.905285661	trans
cg08547343_RNU6-748P	3.62E-05	0.000160429	0.809748892	0.809748892	trans
cg06578063_RN7SL561P	3.62E-05	0.000160433	-0.7367778	0.7367778	trans
cg16678283_RPS3AP11	3.62E-05	0.000160434	0.698168042	0.698168042	trans
cg12858231_COMETT	3.62E-05	0.00016045	0.850716851	0.850716851	trans
cg24304928_DIS3L2P1	3.62E-05	0.00016045	-0.981332803	0.981332803	trans
cg13930375_LINC00378	3.62E-05	0.00016045	0.676676267	0.676676267	trans
cg04726019_KRTAP19-5	3.62E-05	0.00016045	-0.675175335	0.675175335	trans
cg12664613_SPATA8	3.62E-05	0.00016045	-0.738389871	0.738389871	trans
cg11393028_BARHL2	3.62E-05	0.00016045	0.682346307	0.682346307	trans
cg11393028_LINC00955	3.62E-05	0.00016045	0.682346307	0.682346307	trans
cg11393028_TFAP2D	3.62E-05	0.00016045	0.682346307	0.682346307	trans
cg11393028_OR5W1P	3.62E-05	0.00016045	0.682346307	0.682346307	trans
cg11393028_OR10D5P	3.62E-05	0.00016045	0.682346307	0.682346307	trans
cg11393028_MIR379	3.62E-05	0.00016045	0.682346307	0.682346307	trans
cg11393028_KCNQ2-AS1	3.62E-05	0.00016045	0.682346307	0.682346307	trans
cg04924893_VIL1	3.62E-05	0.00016045	-0.718840534	0.718840534	trans
cg20665205_RPL5P33	3.62E-05	0.00016045	-0.721182547	0.721182547	trans
cg01591369_MAS1L	3.62E-05	0.00016045	-0.733633489	0.733633489	trans
cg17201960_SV2A	3.62E-05	0.000160456	-0.663995895	0.663995895	trans
cg12139617_OR51S1	3.62E-05	0.000160456	-0.827565371	0.827565371	trans
cg12139617_OR4K15	3.62E-05	0.000160456	-0.827565371	0.827565371	trans
cg17839232_IGHD1-14	3.62E-05	0.000160465	-0.674765772	0.674765772	trans
cg10729426_LINC00375	3.62E-05	0.000160468	0.75143356	0.75143356	trans
cg00232388_NCAPH	3.62E-05	0.000160468	0.734887537	0.734887537	trans
cg12492809_GCSAML	3.62E-05	0.000160468	0.689391006	0.689391006	trans
cg16792066_GPR148	3.62E-05	0.000160468	2.080162877	2.080162877	trans
cg05818000_FFAR3	3.62E-05	0.000160485	0.688969977	0.688969977	trans
cg16274716_IFNA21	3.62E-05	0.000160485	0.782035029	0.782035029	trans
cg18966920_CEP152	3.62E-05	0.000160485	0.713070197	0.713070197	trans
cg00268443_MIR578	3.62E-05	0.000160485	-0.920472931	0.920472931	trans
cg18881071_RNU6-1286P	3.62E-05	0.0001605	-0.692394894	0.692394894	trans
cg14326991_RN7SL89P	3.62E-05	0.000160502	-0.685216856	0.685216856	trans
cg21318603_HMGB1P17	3.62E-05	0.000160511	0.740254935	0.740254935	trans
cg05951042_TRIM31	3.62E-05	0.00016053	-0.772818569	0.772818569	trans
cg02760915_LINC02818	3.62E-05	0.000160533	0.704385445	0.704385445	trans
cg15323495_CTAGE3P	3.62E-05	0.000160534	0.73598782	0.73598782	trans
cg01716040_NF1P6	3.62E-05	0.000160537	-0.780316494	0.780316494	trans
cg20491223_CARD8	3.62E-05	0.000160537	-0.703943501	0.703943501	trans
cg06362514_LINC01048	3.62E-05	0.000160541	0.775879596	0.775879596	trans
cg24413314_RNU4-38P	3.62E-05	0.000160541	0.733781423	0.733781423	trans
cg24856383_PCGEM1	3.62E-05	0.000160542	1.021492429	1.021492429	trans
cg03341469_LINC01874	3.62E-05	0.000160542	0.688809236	0.688809236	trans
cg03341469_RNA5SP89	3.62E-05	0.000160542	0.688809236	0.688809236	trans
cg03341469_SNORD32B	3.62E-05	0.000160542	0.688809236	0.688809236	trans
cg14409406_ERI2	3.62E-05	0.000160546	-0.717140437	0.717140437	trans
cg01062838_RNU1-52P	3.62E-05	0.000160546	-0.93841053	0.93841053	trans
cg02792740_LYPLAL1	3.62E-05	0.00016055	0.714041043	0.714041043	trans
cg12225344_RNU1-80P	3.62E-05	0.00016055	0.700752531	0.700752531	trans
cg24305584_OR2M1P	3.62E-05	0.00016055	0.777057916	0.777057916	trans
cg20568108_BCAN	3.62E-05	0.00016055	-1.123197984	1.123197984	trans
cg16012408_RNU1-89P	3.62E-05	0.00016055	-0.674767424	0.674767424	trans
cg21748742_SNORD116-11	3.62E-05	0.00016055	0.724229672	0.724229672	trans
cg09272186_LGALSL	3.62E-05	0.00016055	1.090054307	1.090054307	trans
cg13019493_DEFB108A	3.62E-05	0.00016055	-0.820948196	0.820948196	trans
cg16255663_RNU6-200P	3.62E-05	0.00016055	-0.660142022	0.660142022	trans
cg05395063_LRFN5	3.62E-05	0.000160556	0.719010382	0.719010382	trans
cg08844974_OR10K2	3.62E-05	0.000160559	0.672808986	0.672808986	trans
cg17918184_IGHV3-13	3.62E-05	0.000160559	-0.792257689	0.792257689	trans
cg04639241_MIR1289-2	3.62E-05	0.000160559	-1.188587055	1.188587055	trans
cg08018007_FSD1	3.62E-05	0.000160559	-0.791402171	0.791402171	trans
cg09513469_RN7SL62P	3.62E-05	0.000160559	-0.733839135	0.733839135	trans
cg09513469_UBE2V1P4	3.62E-05	0.000160559	-0.733839135	0.733839135	trans
cg09513469_VSTM2B	3.62E-05	0.000160559	-0.733839135	0.733839135	trans
cg16512708_DEFB108C	3.62E-05	0.000160559	0.71715317	0.71715317	trans
cg25700686_RN7SL284P	3.62E-05	0.000160575	0.694344339	0.694344339	trans
cg00807877_MIR582	3.62E-05	0.000160575	0.870520487	0.870520487	trans
cg09191854_BICC1	3.62E-05	0.000160575	0.798820408	0.798820408	trans
cg13106133_BIN2P1	3.62E-05	0.000160575	0.819963827	0.819963827	trans
cg00168193_LINC01567	3.62E-05	0.000160575	-0.72182332	0.72182332	trans
cg19922774_DHFRP2	3.62E-05	0.000160583	-0.77785549	0.77785549	trans
cg25138053_TRBJ2-2	3.62E-05	0.000160588	-0.702231474	0.702231474	trans
cg23209353_CACNA1D	3.63E-05	0.000160591	0.744665661	0.744665661	trans
cg03775628_FCAMR	3.63E-05	0.000160591	-0.876561895	0.876561895	trans
cg20488913_RPL21P43	3.63E-05	0.000160591	-0.732464999	0.732464999	trans
cg14054162_LINC01672	3.63E-05	0.000160591	-0.765341153	0.765341153	trans
cg07096174_CBY1P1	3.63E-05	0.000160591	-0.775587991	0.775587991	trans
cg07096174_SNORD65C	3.63E-05	0.000160591	-0.775587991	0.775587991	trans
cg07096174_LINC00374	3.63E-05	0.000160591	-0.775587991	0.775587991	trans
cg07096174_SNORD113-8	3.63E-05	0.000160591	-0.775587991	0.775587991	trans
cg07096174_RNA5SP489	3.63E-05	0.000160591	-0.775587991	0.775587991	trans
cg07096305_MGST2	3.63E-05	0.000160595	0.705917911	0.705917911	trans
cg07096305_FAR1	3.63E-05	0.000160599	0.712708197	0.712708197	trans
cg11736020_RPS3AP34	3.63E-05	0.000160599	0.721014233	0.721014233	trans
cg02696351_ABCC5	3.63E-05	0.000160606	0.683548903	0.683548903	trans
cg25773917_RPL7P4	3.63E-05	0.000160612	0.70704179	0.70704179	trans
cg12606694_ASH2LP3	3.63E-05	0.000160631	0.723376687	0.723376687	trans
cg22274117_LINC02840	3.63E-05	0.000160634	0.74446691	0.74446691	trans
cg24788870_RNA5SP194	3.63E-05	0.000160634	0.736753683	0.736753683	trans
cg08679238_SPEM1	3.63E-05	0.000160634	0.743106527	0.743106527	trans
cg13930375_LINC00382	3.63E-05	0.000160644	0.699305178	0.699305178	trans
cg27064927_SLC24A5	3.63E-05	0.000160651	-0.887410463	0.887410463	trans
cg19678863_HCN1	3.63E-05	0.000160655	0.726273888	0.726273888	trans
cg19678863_CFC1	3.63E-05	0.000160655	0.717653736	0.717653736	trans
cg24082121_STUM	3.63E-05	0.000160662	0.706426084	0.706426084	trans
cg13519900_SPART-AS1	3.63E-05	0.000160668	0.717430459	0.717430459	trans
cg13347397_ADIPOQ	3.63E-05	0.000160671	-0.760242236	0.760242236	trans
cg12120892_CTAGE3P	3.63E-05	0.00016068	0.724752065	0.724752065	trans
cg20869369_SPDYE17	3.63E-05	0.000160691	0.721834893	0.721834893	trans
cg03575641_RNU6-298P	3.63E-05	0.000160696	0.75912764	0.75912764	trans
cg04688871_GOLGA6L9	3.63E-05	0.000160701	1.207561569	1.207561569	trans
cg07912401_IGLV1-51	3.63E-05	0.000160701	-0.729500578	0.729500578	trans
cg03082902_FBXL21P	3.63E-05	0.000160704	-0.697321599	0.697321599	trans
cg09899171_MIR556	3.63E-05	0.000160705	-0.836876074	0.836876074	trans
cg01892452_PIN1P1	3.63E-05	0.000160706	0.7094357	0.7094357	trans
cg24907762_EML6-AS1	3.63E-05	0.000160713	0.725002553	0.725002553	trans
cg14446103_OR9M1P	3.63E-05	0.000160722	0.680106863	0.680106863	trans
cg13085030_LAMP5-AS1	3.63E-05	0.000160722	0.901949151	0.901949151	trans
cg08825286_RNA5SP156	3.63E-05	0.000160729	-0.951288617	0.951288617	trans
cg13446689_LINC02097	3.63E-05	0.00016073	0.692403885	0.692403885	trans
cg24815934_CTAGE3P	3.63E-05	0.000160734	0.710135556	0.710135556	trans
cg24907862_UBTFL7	3.63E-05	0.000160734	-1.136165235	1.136165235	trans
cg01240583_RNU6-95P	3.63E-05	0.000160761	-0.66921927	0.66921927	trans
cg01420711_CALR4P	3.63E-05	0.000160762	0.774702206	0.774702206	trans
ch.22.48274842R_P2RX2	3.63E-05	0.000160767	0.813222215	0.813222215	trans
cg09850372_LINC01153	3.63E-05	0.000160767	0.671000593	0.671000593	trans
cg00204065_HMGB1P27	3.63E-05	0.000160767	0.796417529	0.796417529	trans
cg10141352_LINC00373	3.63E-05	0.000160767	-0.654344199	0.654344199	trans
cg11501059_RPL7P4	3.63E-05	0.000160767	0.713170639	0.713170639	trans
cg25321742_RPL7P4	3.63E-05	0.000160768	0.712170496	0.712170496	trans
cg06074547_EREG	3.63E-05	0.000160768	-0.751762259	0.751762259	trans
cg18765801_SNORD114-22	3.63E-05	0.000160768	1.97491268	1.97491268	trans
cg18765801_KIF2B	3.63E-05	0.000160768	1.97491268	1.97491268	trans
cg18765801_OR7E19P	3.63E-05	0.000160768	1.97491268	1.97491268	trans
cg07917878_EEF1A1P24	3.63E-05	0.000160771	0.860182282	0.860182282	trans
cg23084528_HRCT1	3.63E-05	0.000160776	0.803100144	0.803100144	trans
cg04621455_RNA5SP122	3.63E-05	0.000160794	-0.948259172	0.948259172	trans
cg22451117_RNA5S10	3.63E-05	0.000160795	0.737051445	0.737051445	trans
cg00337181_HCAR2	3.63E-05	0.000160805	0.813605378	0.813605378	trans
cg05302915_GAL	3.63E-05	0.000160809	-0.762159411	0.762159411	trans
cg05264324_GON4L	3.63E-05	0.000160814	0.735316385	0.735316385	trans
cg11724156_GGCTP2	3.63E-05	0.000160825	0.892877289	0.892877289	trans
cg24279418_MIR655	3.63E-05	0.000160825	0.760790664	0.760790664	trans
cg19703425_NFIA-AS2	3.63E-05	0.000160829	-1.065228636	1.065228636	trans
cg17653352_RN7SKP128	3.63E-05	0.000160831	-0.794595556	0.794595556	trans
cg20559215_MIR548H1	3.63E-05	0.000160831	-0.709162477	0.709162477	trans
cg07216948_RPL7P5	3.63E-05	0.000160834	-0.746885866	0.746885866	trans
cg15735438_OR2W4P	3.63E-05	0.000160834	0.708474216	0.708474216	trans
cg00127664_CALR4P	3.63E-05	0.000160834	0.727589607	0.727589607	trans
cg22491001_KLF2P2	3.63E-05	0.000160834	0.712806261	0.712806261	trans
cg23261343_MS4A2	3.63E-05	0.000160836	0.714865398	0.714865398	trans
cg27333297_MYBPH	3.63E-05	0.000160836	-0.825492881	0.825492881	trans
cg06409316_CADM2-AS2	3.63E-05	0.000160846	-0.708022871	0.708022871	trans
cg15713912_SLC25A27	3.63E-05	0.000160847	0.718935737	0.718935737	trans
cg22997974_OR10K2	3.63E-05	0.000160857	0.654752399	0.654752399	trans
cg01512132_ACTG1P13	3.63E-05	0.000160858	-1.033208633	1.033208633	trans
cg04456235_RNA5SP194	3.63E-05	0.000160861	0.725406052	0.725406052	trans
cg18180710_SLC1A2	3.63E-05	0.000160861	0.778784409	0.778784409	trans
cg24975986_HEPACAM	3.63E-05	0.000160869	0.711400527	0.711400527	trans
cg09586646_RPL10P1	3.63E-05	0.000160873	0.737689922	0.737689922	trans
cg00132509_RNU6-1241P	3.63E-05	0.000160887	-0.732390593	0.732390593	trans
cg02031712_GSTO3P	3.63E-05	0.000160887	-0.718539686	0.718539686	trans
cg02616251_CPXM1	3.64E-05	0.000160902	0.908812943	0.908812943	trans
cg22503024_CYB5AP2	3.64E-05	0.000160902	0.673652251	0.673652251	trans
cg23642017_KRASP1	3.64E-05	0.000160908	-0.71969537	0.71969537	trans
cg01708411_TRBV8-2	3.64E-05	0.000160911	-0.667175957	0.667175957	trans
cg14683563_SNORD115-2	3.64E-05	0.000160911	0.664684771	0.664684771	trans
cg17189494_RPS3AP33	3.64E-05	0.000160918	0.722189988	0.722189988	trans
cg08157914_CES5A	3.64E-05	0.000160923	-1.334437861	1.334437861	trans
cg23209353_RNU6-260P	3.64E-05	0.000160933	0.740727864	0.740727864	trans
cg06203243_CHCHD4P4	3.64E-05	0.000160934	0.723484661	0.723484661	trans
cg17533960_RNA5SP138	3.64E-05	0.000160938	0.702289195	0.702289195	trans
cg17533960_ARL2BPP7	3.64E-05	0.000160938	0.702289195	0.702289195	trans
cg18958077_MIR2113	3.64E-05	0.00016094	0.737186917	0.737186917	trans
cg06320570_CD160	3.64E-05	0.00016094	-1.066889964	1.066889964	trans
cg22804805_RNU2-71P	3.64E-05	0.000160945	0.677046852	0.677046852	trans
cg20150659_PPIAP55	3.64E-05	0.000160949	0.778144502	0.778144502	trans
cg08845392_CTAGE3P	3.64E-05	0.000160953	1.956108382	1.956108382	trans
cg17104484_GUSBP6	3.64E-05	0.000160963	-0.656987284	0.656987284	trans
cg08169020_LINC01874	3.64E-05	0.000160963	0.689715293	0.689715293	trans
cg08169020_RNA5SP89	3.64E-05	0.000160963	0.689715293	0.689715293	trans
cg08169020_SNORD32B	3.64E-05	0.000160963	0.689715293	0.689715293	trans
cg04921068_CTAGE3P	3.64E-05	0.000160963	0.719399566	0.719399566	trans
cg16183361_RNU2-5P	3.64E-05	0.000160963	1.176146221	1.176146221	trans
cg03795776_CABS1	3.64E-05	0.000160963	-0.65680706	0.65680706	trans
cg22930385_PITX3	3.64E-05	0.000160965	0.67675279	0.67675279	trans
cg18692382_KLK2	3.64E-05	0.000160977	3.453833623	3.453833623	trans
cg19113840_RNU6-520P	3.64E-05	0.000160986	0.754976443	0.754976443	trans
cg02606480_ATAD3C	3.64E-05	0.000160991	-0.721797359	0.721797359	trans
cg11575912_LINC01681	3.64E-05	0.000160991	0.712609361	0.712609361	trans
cg23209353_NMNAT2	3.64E-05	0.000160992	0.73963188	0.73963188	trans
cg14339668_OR6B1	3.64E-05	0.000161007	0.659438606	0.659438606	trans
cg23891601_VN1R54P	3.64E-05	0.000161007	0.70212359	0.70212359	trans
cg07655627_RNU4-20P	3.64E-05	0.000161007	0.696326372	0.696326372	trans
cg20149255_OSTCP5	3.64E-05	0.000161007	-0.691753045	0.691753045	trans
cg16977073_PCED1B	3.64E-05	0.000161009	-0.758377496	0.758377496	trans
cg03098826_FRMD5	3.64E-05	0.00016101	-0.825615285	0.825615285	trans
cg20007465_POU6F2-AS1	3.64E-05	0.00016101	-0.864626959	0.864626959	trans
cg03248837_OR5AK2	3.64E-05	0.000161018	-0.764806934	0.764806934	trans
cg25849727_RNU6-929P	3.64E-05	0.000161018	-1.009465287	1.009465287	trans
cg16140565_EP400P1	3.64E-05	0.000161027	-0.752010337	0.752010337	trans
cg01263901_KRT9	3.64E-05	0.000161027	0.676366724	0.676366724	trans
cg10490099_RPL10P17	3.64E-05	0.000161027	1.541567432	1.541567432	trans
cg00325112_HOXB5	3.64E-05	0.000161028	-0.764766897	0.764766897	trans
cg17158894_RFPL2	3.64E-05	0.000161031	-0.844978803	0.844978803	trans
cg12067981_RNU1-3	3.64E-05	0.000161039	0.70926213	0.70926213	trans
cg23816594_OR51AB1P	3.64E-05	0.000161058	-0.780184834	0.780184834	trans
cg16237565_ZIC2	3.64E-05	0.000161066	-0.700401427	0.700401427	trans
cg26603220_TCF21	3.64E-05	0.000161066	-0.688523325	0.688523325	trans
cg05856102_LINC02418	3.64E-05	0.000161068	-1.314942836	1.314942836	trans
cg22314643_RN7SKP123	3.64E-05	0.000161084	-0.67408843	0.67408843	trans
cg12855615_RNU6-442P	3.64E-05	0.000161085	0.689960926	0.689960926	trans
cg26881535_RNA5SP235	3.64E-05	0.000161086	0.730344623	0.730344623	trans
cg15465092_RPL7P33	3.64E-05	0.000161092	-1.067251283	1.067251283	trans
cg02589878_DTX1	3.64E-05	0.000161092	-0.779654393	0.779654393	trans
cg13262723_DEFB126	3.64E-05	0.000161092	-0.813886693	0.813886693	trans
cg17491117_RPS3AP11	3.64E-05	0.000161115	0.820759051	0.820759051	trans
cg19703425_ASTN2-AS1	3.64E-05	0.000161117	-1.106600131	1.106600131	trans
cg16029260_RPL31P20	3.64E-05	0.000161122	0.747070779	0.747070779	trans
cg13019502_PAQR5	3.64E-05	0.000161122	0.736465138	0.736465138	trans
cg04194055_RN7SL255P	3.64E-05	0.000161122	-0.667150502	0.667150502	trans
cg13001142_CDK4P1	3.64E-05	0.000161122	0.692880584	0.692880584	trans
cg13001142_CEP19P1	3.64E-05	0.000161122	0.692880584	0.692880584	trans
cg13001142_ANKRD54P1	3.64E-05	0.000161122	0.692880584	0.692880584	trans
cg13001142_ELOBP1	3.64E-05	0.000161122	0.692880584	0.692880584	trans
cg13001142_MIR548H3	3.64E-05	0.000161122	0.692880584	0.692880584	trans
cg13001142_RNA5SP443	3.64E-05	0.000161122	0.692880584	0.692880584	trans
cg23289706_SNORD113-1	3.64E-05	0.000161122	-0.878466176	0.878466176	trans
cg03132688_GOLGA6L9	3.64E-05	0.000161122	0.718568805	0.718568805	trans
cg01666490_AQP1	3.64E-05	0.000161124	-0.789492639	0.789492639	trans
cg06834951_PUDPP3	3.64E-05	0.000161138	0.783730381	0.783730381	trans
cg03248837_MIR218-2	3.64E-05	0.000161142	-0.748527042	0.748527042	trans
cg13871921_OR10G9	3.64E-05	0.00016115	0.824169337	0.824169337	trans
cg00760733_MRPS5P3	3.64E-05	0.000161152	0.759563495	0.759563495	trans
cg13289788_FGFR3P1	3.64E-05	0.000161162	-0.817559219	0.817559219	trans
cg02062218_ANKRD30BP2	3.64E-05	0.000161165	0.685227645	0.685227645	trans
cg01665243_C9orf152	3.64E-05	0.000161165	0.757903832	0.757903832	trans
cg27605211_SLC8A3	3.64E-05	0.000161165	0.722850315	0.722850315	trans
cg00168193_MIR511	3.64E-05	0.000161168	0.69594596	0.69594596	trans
cg17457115_HCAR2	3.64E-05	0.000161168	0.719318246	0.719318246	trans
cg04343263_TRAJ56	3.64E-05	0.000161175	-0.87609339	0.87609339	trans
cg13203009_TCF21	3.64E-05	0.000161195	-0.81228578	0.81228578	trans
cg17106653_DOCK2	3.64E-05	0.000161196	0.816973239	0.816973239	trans
cg16919093_GJC1	3.64E-05	0.000161198	-0.905138311	0.905138311	trans
cg10905486_TUBAP8	3.64E-05	0.000161202	0.769728666	0.769728666	trans
cg27003171_DNAJC17P1	3.65E-05	0.000161206	-0.718044579	0.718044579	trans
cg08919180_RNU6-1249P	3.65E-05	0.000161206	0.730629711	0.730629711	trans
cg01227445_RPL37P11	3.65E-05	0.000161219	-0.720302579	0.720302579	trans
cg14609104_RN7SKP198	3.65E-05	0.000161219	1.033957409	1.033957409	trans
cg17896072_IGHV2-5	3.65E-05	0.00016122	-0.658630272	0.658630272	trans
cg16992039_ELOA2	3.65E-05	0.00016122	-0.863284479	0.863284479	trans
cg18966920_ASH2LP1	3.65E-05	0.00016122	0.69596464	0.69596464	trans
cg21133255_RNVU1-17	3.65E-05	0.00016122	0.680460325	0.680460325	trans
cg21133255_GEMIN2P1	3.65E-05	0.00016122	0.680460325	0.680460325	trans
cg21133255_MYCNUT	3.65E-05	0.00016122	0.680460325	0.680460325	trans
cg21133255_RNU7-182P	3.65E-05	0.00016122	0.680460325	0.680460325	trans
cg21133255_HAGLROS	3.65E-05	0.00016122	0.680460325	0.680460325	trans
cg21133255_C3orf85	3.65E-05	0.00016122	0.680460325	0.680460325	trans
cg21133255_RN7SL415P	3.65E-05	0.00016122	0.680460325	0.680460325	trans
cg21133255_DYNLL1P7	3.65E-05	0.00016122	0.680460325	0.680460325	trans
cg21133255_LINC00208	3.65E-05	0.00016122	0.680460325	0.680460325	trans
cg21133255_PAEP	3.65E-05	0.00016122	0.680460325	0.680460325	trans
cg21133255_LINC02668	3.65E-05	0.00016122	0.680460325	0.680460325	trans
cg21133255_RPS7P9	3.65E-05	0.00016122	0.680460325	0.680460325	trans
cg21133255_OR4C4P	3.65E-05	0.00016122	0.680460325	0.680460325	trans
cg21133255_RNU6-1175P	3.65E-05	0.00016122	0.680460325	0.680460325	trans
cg21133255_DNAJA1P1	3.65E-05	0.00016122	0.680460325	0.680460325	trans
cg21133255_RNA5SP430	3.65E-05	0.00016122	0.680460325	0.680460325	trans
cg21133255_KRTAP12-3	3.65E-05	0.00016122	0.680460325	0.680460325	trans
cg07295550_CNN2P8	3.65E-05	0.000161225	-0.767481698	0.767481698	trans
cg09627057_ACAD8	3.65E-05	0.000161225	0.711875749	0.711875749	trans
cg16601957_IL22RA2	3.65E-05	0.000161225	0.713554341	0.713554341	trans
cg24856383_ZNF235	3.65E-05	0.00016123	1.024561954	1.024561954	trans
cg03397234_UST-AS1	3.65E-05	0.00016123	-0.714295799	0.714295799	trans
cg01572891_LINC02805	3.65E-05	0.000161231	0.712936606	0.712936606	trans
cg19494811_LINC00454	3.65E-05	0.000161235	-0.7251928	0.7251928	trans
cg23414262_TRBV5-6	3.65E-05	0.000161235	-0.775525337	0.775525337	trans
cg18811157_ITPRIP-AS1	3.65E-05	0.000161241	0.707634013	0.707634013	trans
cg20134394_MAMSTR	3.65E-05	0.000161242	-0.742837716	0.742837716	trans
cg01665243_MRPS21P1	3.65E-05	0.000161247	0.774927226	0.774927226	trans
cg21167956_DEFB130B	3.65E-05	0.000161256	-0.666494155	0.666494155	trans
cg21167956_DEFB130A	3.65E-05	0.000161256	-0.666494155	0.666494155	trans
cg17296217_LCN8	3.65E-05	0.000161256	0.702196378	0.702196378	trans
cg27108264_LINC01874	3.65E-05	0.000161256	0.720827522	0.720827522	trans
cg27108264_RNA5SP89	3.65E-05	0.000161256	0.720827522	0.720827522	trans
cg27108264_SNORD32B	3.65E-05	0.000161256	0.720827522	0.720827522	trans
cg19769080_PIN1P1	3.65E-05	0.000161256	0.688134728	0.688134728	trans
cg27536188_HNRNPA1P60	3.65E-05	0.000161265	-0.699793989	0.699793989	trans
cg25206138_OR10C1	3.65E-05	0.000161271	-0.804435183	0.804435183	trans
cg14560276_DHFRP1	3.65E-05	0.000161271	-0.805198723	0.805198723	trans
cg21477985_LINC00368	3.65E-05	0.000161271	-1.331342764	1.331342764	trans
cg21477985_MIR539	3.65E-05	0.000161271	-1.331342764	1.331342764	trans
cg21477985_KRTAP10-8	3.65E-05	0.000161271	-1.331342764	1.331342764	trans
cg02426343_ACNATP	3.65E-05	0.000161271	-0.734307159	0.734307159	trans
cg12652440_UBTFL3	3.65E-05	0.000161272	-0.733403428	0.733403428	trans
cg09191854_SLC44A3-AS1	3.65E-05	0.000161288	0.790391183	0.790391183	trans
cg07906170_ACTBP12	3.65E-05	0.000161288	0.709597863	0.709597863	trans
cg07906170_MTND5P18	3.65E-05	0.000161288	0.709597863	0.709597863	trans
cg07906170_RN7SL868P	3.65E-05	0.000161288	0.709597863	0.709597863	trans
cg07906170_MTND1P2	3.65E-05	0.000161288	0.709597863	0.709597863	trans
cg07906170_H3P29	3.65E-05	0.000161288	0.709597863	0.709597863	trans
cg25822709_RNA5SP194	3.65E-05	0.000161301	0.743777373	0.743777373	trans
cg04660200_RNU6-1286P	3.65E-05	0.000161303	-0.839129985	0.839129985	trans
cg15099537_SOCS3	3.65E-05	0.000161305	0.709346957	0.709346957	trans
cg17703391_RPL7P4	3.65E-05	0.000161308	0.710869575	0.710869575	trans
cg09745688_ASB14	3.65E-05	0.000161314	0.717035162	0.717035162	trans
cg09705622_RASGEF1C	3.65E-05	0.000161314	-0.780717235	0.780717235	trans
cg02302000_MAPK6P1	3.65E-05	0.000161314	0.860080039	0.860080039	trans
cg03455225_UNC45B	3.65E-05	0.000161314	-0.714930528	0.714930528	trans
cg25226141_MYBPH	3.65E-05	0.000161323	-0.734969	0.734969	trans
cg14409406_KTN1-AS1	3.65E-05	0.000161323	-0.703943006	0.703943006	trans
cg22749303_CTAGE3P	3.65E-05	0.000161326	0.721652441	0.721652441	trans
cg24170716_IGLV6-57	3.65E-05	0.000161326	-0.776601263	0.776601263	trans
cg00470351_CTAGE3P	3.65E-05	0.000161333	0.713006002	0.713006002	trans
cg04821107_PRUNE2	3.65E-05	0.000161341	0.770023403	0.770023403	trans
cg12225344_RNA5SP118	3.65E-05	0.000161351	0.727279955	0.727279955	trans
cg00558219_LINC01554	3.65E-05	0.000161356	0.750800862	0.750800862	trans
cg11803838_OR2H5P	3.65E-05	0.000161361	5.288302999	5.288302999	trans
cg08825286_NOP56P2	3.65E-05	0.000161362	-0.898608552	0.898608552	trans
cg14924064_RNU6-893P	3.65E-05	0.000161364	0.692246009	0.692246009	trans
cg04430204_OR4S1	3.65E-05	0.000161364	-0.691070565	0.691070565	trans
cg04263379_LMX1A-AS1	3.65E-05	0.00016137	-0.771484414	0.771484414	trans
cg23664533_RPS3AP11	3.65E-05	0.00016137	0.707849256	0.707849256	trans
cg17096979_SCN3A	3.65E-05	0.00016137	-1.04865121	1.04865121	trans
cg22451117_RNA5S3	3.65E-05	0.00016137	0.731700686	0.731700686	trans
cg00268443_AMY1C	3.65E-05	0.000161374	-0.869315262	0.869315262	trans
cg17417926_OR4F3	3.65E-05	0.000161374	0.676099833	0.676099833	trans
cg07442260_BCRP1	3.65E-05	0.000161381	-0.723925306	0.723925306	trans
cg01164221_GRM8	3.65E-05	0.000161384	0.819963314	0.819963314	trans
cg14349538_PPIAP81	3.65E-05	0.000161386	0.693366854	0.693366854	trans
cg08446682_RN7SL792P	3.65E-05	0.00016139	-0.791100995	0.791100995	trans
cg21288684_IGHG1	3.65E-05	0.000161398	-0.659067482	0.659067482	trans
cg02080116_RPL7P31	3.65E-05	0.000161398	0.717001393	0.717001393	trans
cg27315287_LPCAT2BP	3.65E-05	0.000161403	0.703112014	0.703112014	trans
cg08595278_PRAP1	3.65E-05	0.000161403	-0.744038141	0.744038141	trans
cg04621455_SLC5A4	3.65E-05	0.000161403	-0.960982306	0.960982306	trans
cg15654458_HTR2A-AS1	3.65E-05	0.000161403	-0.872136055	0.872136055	trans
cg09096476_MTND6P21	3.65E-05	0.000161403	-0.937209069	0.937209069	trans
cg06176987_IGHV3-23	3.65E-05	0.000161403	-0.691934234	0.691934234	trans
cg14112569_RN7SL692P	3.65E-05	0.000161403	-0.755542134	0.755542134	trans
cg22451117_LORICRIN	3.65E-05	0.000161403	0.772174796	0.772174796	trans
cg13381243_TLK2P2	3.65E-05	0.000161403	0.748818309	0.748818309	trans
cg08081346_MTND1P28	3.65E-05	0.000161403	-0.986049564	0.986049564	trans
cg08081346_RPL35AP3	3.65E-05	0.000161403	-0.986049564	0.986049564	trans
cg08081346_MTCO2P31	3.65E-05	0.000161403	-0.986049564	0.986049564	trans
cg08081346_MIR592	3.65E-05	0.000161403	-0.986049564	0.986049564	trans
cg08081346_MTATP6P23	3.65E-05	0.000161403	-0.986049564	0.986049564	trans
cg08081346_OR51A5P	3.65E-05	0.000161403	-0.986049564	0.986049564	trans
cg08081346_TCEAL4P1	3.65E-05	0.000161403	-0.986049564	0.986049564	trans
cg08081346_FABP5P4	3.65E-05	0.000161403	-0.986049564	0.986049564	trans
cg08081346_LINC00404	3.65E-05	0.000161403	-0.986049564	0.986049564	trans
cg08081346_RPL32P31	3.65E-05	0.000161403	-0.986049564	0.986049564	trans
cg08081346_MIR520A	3.65E-05	0.000161403	-0.986049564	0.986049564	trans
cg27560391_OTOS	3.65E-05	0.000161414	-0.755848772	0.755848772	trans
cg21942823_RNU6ATAC25P	3.65E-05	0.000161415	0.744705772	0.744705772	trans
cg07232103_RNA5SP194	3.65E-05	0.000161416	0.747911526	0.747911526	trans
cg20265572_OR4X2	3.65E-05	0.000161416	-0.754389963	0.754389963	trans
cg19420646_SLC25A27	3.65E-05	0.000161421	0.720107588	0.720107588	trans
cg08768920_SOX14	3.65E-05	0.000161422	-0.702599659	0.702599659	trans
cg24952959_KRT8P37	3.65E-05	0.000161422	0.681720011	0.681720011	trans
cg06320570_RNU6-549P	3.65E-05	0.000161424	-1.05250704	1.05250704	trans
cg13546658_LINC02049	3.65E-05	0.000161433	0.821705182	0.821705182	trans
cg06551718_PDE6G	3.65E-05	0.000161441	-0.780904491	0.780904491	trans
cg19344682_PDCL3P1	3.65E-05	0.000161441	0.698466713	0.698466713	trans
cg24267017_RPL23AP75	3.65E-05	0.000161442	-1.205551588	1.205551588	trans
cg19420646_RNA5SP194	3.66E-05	0.000161451	0.734169714	0.734169714	trans
cg07346595_RNU6-1011P	3.66E-05	0.000161451	1.026609413	1.026609413	trans
cg18480033_NR5A1	3.66E-05	0.000161453	-5.170314867	5.170314867	trans
cg09817248_CFL1P6	3.66E-05	0.000161453	2.504285091	2.504285091	trans
cg02495310_PIEZO1P2	3.66E-05	0.000161453	0.686935347	0.686935347	trans
cg24636969_SNORA3B	3.66E-05	0.000161454	-0.705967303	0.705967303	trans
cg15276594_LINC02013	3.66E-05	0.000161461	-0.736922931	0.736922931	trans
cg25239516_SNORD114-20	3.66E-05	0.000161461	-0.7743471	0.7743471	trans
cg19432243_FUT5	3.66E-05	0.000161466	-0.710960777	0.710960777	trans
cg03336167_AKAP12	3.66E-05	0.000161467	0.837927391	0.837927391	trans
cg11003434_IQCF1	3.66E-05	0.000161469	-0.940387669	0.940387669	trans
cg18323824_FGFR3	3.66E-05	0.000161469	0.703711974	0.703711974	trans
cg06620353_HOXD9	3.66E-05	0.000161475	0.753555423	0.753555423	trans
cg25337414_HLA-DPB1	3.66E-05	0.000161487	-0.71471806	0.71471806	trans
cg09926728_RNU6-1074P	3.66E-05	0.000161493	0.726053624	0.726053624	trans
cg22006392_LINC01813	3.66E-05	0.000161505	-0.719853584	0.719853584	trans
cg19653415_PLA2G2D	3.66E-05	0.000161511	-0.8629726	0.8629726	trans
cg03176298_AHCYP5	3.66E-05	0.000161511	-0.794141261	0.794141261	trans
cg03184037_COMMD4P2	3.66E-05	0.000161511	-1.635239397	1.635239397	trans
cg09640447_RNU6-95P	3.66E-05	0.000161511	-0.678455168	0.678455168	trans
cg25810247_PIN1P1	3.66E-05	0.000161523	0.69352589	0.69352589	trans
cg13930375_DSCAM-AS1	3.66E-05	0.000161523	-0.711655988	0.711655988	trans
cg07403525_LINC01874	3.66E-05	0.000161523	0.710811898	0.710811898	trans
cg07403525_RNA5SP89	3.66E-05	0.000161523	0.710811898	0.710811898	trans
cg07403525_SNORD32B	3.66E-05	0.000161523	0.710811898	0.710811898	trans
cg15735438_RPL19P1	3.66E-05	0.000161543	0.736832614	0.736832614	trans
cg09007239_LINC00671	3.66E-05	0.000161546	0.706883122	0.706883122	trans
cg10653573_BRINP2	3.66E-05	0.000161556	0.645902038	0.645902038	trans
cg19703425_SSXP10	3.66E-05	0.000161556	-1.111929183	1.111929183	trans
cg10991855_RPS2P18	3.66E-05	0.000161556	0.681058113	0.681058113	trans
cg25588852_RPL7P4	3.66E-05	0.00016156	0.710277311	0.710277311	trans
cg05154833_FBXW12	3.66E-05	0.00016156	-0.670702438	0.670702438	trans
cg20150659_LINC01866	3.66E-05	0.00016156	0.757486434	0.757486434	trans
cg00770964_RPL5P8	3.66E-05	0.000161564	0.747023228	0.747023228	trans
cg12008779_LINC01874	3.66E-05	0.000161567	0.70136677	0.70136677	trans
cg12008779_RNA5SP89	3.66E-05	0.000161567	0.70136677	0.70136677	trans
cg12008779_SNORD32B	3.66E-05	0.000161567	0.70136677	0.70136677	trans
cg16708692_ISCUP1	3.66E-05	0.000161567	-0.696904074	0.696904074	trans
cg16708692_SPACA1	3.66E-05	0.000161567	-0.696904074	0.696904074	trans
cg16708692_ACSM2B	3.66E-05	0.000161567	-0.696904074	0.696904074	trans
cg16708692_RN7SKP169	3.66E-05	0.000161567	-0.696904074	0.696904074	trans
cg13442969_LINC01264	3.66E-05	0.000161567	0.676126769	0.676126769	trans
cg15099537_LINC01222	3.66E-05	0.000161574	0.712855106	0.712855106	trans
cg24856383_GRAMD1C	3.66E-05	0.000161589	1.009482189	1.009482189	trans
cg06320570_SPZ1	3.66E-05	0.000161601	-1.085864374	1.085864374	trans
cg08995547_SNRPEP11	3.66E-05	0.000161602	0.742694003	0.742694003	trans
cg24856383_RPL6P6	3.66E-05	0.000161607	1.000668299	1.000668299	trans
cg09175873_TRAV12-3	3.66E-05	0.000161612	-0.731982853	0.731982853	trans
cg03958058_BANK1	3.66E-05	0.000161617	-0.683563763	0.683563763	trans
cg26790209_NIP7P2	3.66E-05	0.000161623	-0.814715806	0.814715806	trans
cg00154829_MTCO1P42	3.66E-05	0.000161632	-0.798813476	0.798813476	trans
cg08894280_UBL4B	3.66E-05	0.000161643	-1.279156083	1.279156083	trans
cg20540806_PRSS33	3.66E-05	0.000161643	3.36076409	3.36076409	trans
cg01594767_WDR4P2	3.66E-05	0.000161643	0.823412319	0.823412319	trans
cg04544994_RN7SL683P	3.66E-05	0.000161643	0.707057755	0.707057755	trans
cg18987683_RNA5SP72	3.66E-05	0.000161643	-0.530722277	0.530722277	trans
cg18987683_MTCYBP39	3.66E-05	0.000161643	0.530722277	0.530722277	trans
cg18987683_NPM1P10	3.66E-05	0.000161643	-0.530722277	0.530722277	trans
cg18987683_SOCS5P5	3.66E-05	0.000161643	0.530722277	0.530722277	trans
cg18987683_RN7SKP280	3.66E-05	0.000161643	-0.530722277	0.530722277	trans
cg18987683_LINC02654	3.66E-05	0.000161643	0.530722277	0.530722277	trans
cg18987683_RN7SKP146	3.66E-05	0.000161643	-0.530722277	0.530722277	trans
cg24635402_RPL23AP39	3.66E-05	0.000161643	0.685957361	0.685957361	trans
cg24635402_PRELID1P2	3.66E-05	0.000161643	0.685957361	0.685957361	trans
cg24635402_KRT18P66	3.66E-05	0.000161643	0.685957361	0.685957361	trans
cg24635402_SLC22A12	3.66E-05	0.000161643	0.685957361	0.685957361	trans
cg24635402_RNY3P5	3.66E-05	0.000161643	0.685957361	0.685957361	trans
cg12227626_MAP1LC3BP1	3.66E-05	0.000161643	-0.865734319	0.865734319	trans
cg27574929_LINC01141	3.66E-05	0.000161643	-0.872691365	0.872691365	trans
cg09339841_PPIAP82	3.66E-05	0.000161659	-0.685022699	0.685022699	trans
cg07096305_ALG8	3.66E-05	0.000161662	0.709179903	0.709179903	trans
cg09745688_RPS26P38	3.66E-05	0.000161669	0.7135805	0.7135805	trans
cg13935206_OR2L9P	3.66E-05	0.000161669	-0.873493117	0.873493117	trans
cg03378057_ACTBP6	3.66E-05	0.00016167	0.77608891	0.77608891	trans
cg15696658_RN7SL284P	3.66E-05	0.000161675	0.696287508	0.696287508	trans
cg11978593_FTLP1	3.66E-05	0.000161688	-0.713427446	0.713427446	trans
cg18205030_KRTAP1-4	3.66E-05	0.000161694	-0.882702393	0.882702393	trans
cg09774124_DCDC2C	3.66E-05	0.000161694	-0.70882851	0.70882851	trans
cg07442260_LINC01247	3.66E-05	0.000161694	-0.751632088	0.751632088	trans
cg07442260_LINC01795	3.66E-05	0.000161694	-0.751632088	0.751632088	trans
cg11573219_MIR1228	3.66E-05	0.000161694	-0.678488921	0.678488921	trans
cg14235348_DISP3	3.66E-05	0.000161694	-0.686969029	0.686969029	trans
cg09937487_FTH1P11	3.66E-05	0.000161697	-0.710054424	0.710054424	trans
cg11995490_TUBBP6	3.66E-05	0.000161704	-0.68657472	0.68657472	trans
cg08698035_RN7SKP231	3.66E-05	0.000161704	-0.821479189	0.821479189	trans
cg08268925_ALMS1-IT1	3.66E-05	0.000161705	0.730940725	0.730940725	trans
cg10991855_LINC02535	3.66E-05	0.000161708	-0.654250817	0.654250817	trans
cg00530579_NIBAN3	3.66E-05	0.000161718	-0.686163667	0.686163667	trans
cg01777786_OR10C1	3.66E-05	0.000161722	-0.739079434	0.739079434	trans
cg06147194_RPS4XP2	3.66E-05	0.000161733	-0.835312833	0.835312833	trans
cg21252088_ACTE1P	3.67E-05	0.000161738	0.800574782	0.800574782	trans
cg25130590_OR11A1	3.67E-05	0.000161746	0.703057436	0.703057436	trans
cg15099537_PTAFR	3.67E-05	0.000161747	0.706862803	0.706862803	trans
cg11999537_RPS17P5	3.67E-05	0.000161753	-0.717219676	0.717219676	trans
cg10653573_OR5AQ1P	3.67E-05	0.000161757	0.657780361	0.657780361	trans
cg05703749_AIPL1	3.67E-05	0.000161777	0.728601624	0.728601624	trans
cg15099537_IGSF6	3.67E-05	0.00016178	0.689499115	0.689499115	trans
cg24605553_FCRLA	3.67E-05	0.00016178	0.641049583	0.641049583	trans
cg08268925_CICP17	3.67E-05	0.00016178	-0.756837883	0.756837883	trans
cg18320766_IGKV1D-33	3.67E-05	0.00016178	0.683634662	0.683634662	trans
cg22749303_GTF2IP14	3.67E-05	0.00016178	0.722504079	0.722504079	trans
cg20491223_LINC02641	3.67E-05	0.000161782	-0.708741205	0.708741205	trans
cg25323530_LINC01247	3.67E-05	0.000161782	-1.1415316	1.1415316	trans
cg25323530_LINC01795	3.67E-05	0.000161782	-1.1415316	1.1415316	trans
cg02303400_IGKV1OR22-5	3.67E-05	0.000161785	0.677611028	0.677611028	trans
cg20537554_FAM185BP	3.67E-05	0.000161786	0.765506166	0.765506166	trans
cg15741247_RAMP3	3.67E-05	0.000161786	0.727185124	0.727185124	trans
cg14924064_SNORA32	3.67E-05	0.00016179	-0.660733185	0.660733185	trans
cg07163687_SPART-AS1	3.67E-05	0.00016179	0.698373546	0.698373546	trans
cg20692464_CLEC4F	3.67E-05	0.000161801	-1.078902706	1.078902706	trans
cg00886748_RPL31P13	3.67E-05	0.000161802	-0.802849587	0.802849587	trans
cg24030434_SPART-AS1	3.67E-05	0.000161802	0.743019323	0.743019323	trans
cg05809578_CHCHD2P6	3.67E-05	0.000161807	-0.74202963	0.74202963	trans
cg16255663_RNU6-1235P	3.67E-05	0.000161816	-0.701647563	0.701647563	trans
cg03251805_SEPTIN7P9	3.67E-05	0.00016183	0.779144717	0.779144717	trans
cg09757838_USP17L6P	3.67E-05	0.000161843	0.706512322	0.706512322	trans
cg13370086_DPY19L1	3.67E-05	0.000161843	-0.865533942	0.865533942	trans
cg07386121_RN7SKP198	3.67E-05	0.000161846	0.753122932	0.753122932	trans
cg08069675_SNORD57	3.67E-05	0.000161849	0.668347745	0.668347745	trans
cg01616519_SPATA31A6	3.67E-05	0.000161853	1.253371154	1.253371154	trans
cg07814260_ADIRF	3.67E-05	0.00016186	0.590307235	0.590307235	trans
cg09817445_RPL41P1	3.67E-05	0.000161864	-0.800226338	0.800226338	trans
cg23775119_CYP1B1-AS1	3.67E-05	0.00016187	0.704236262	0.704236262	trans
cg22168087_RPL4P1	3.67E-05	0.00016187	0.670181047	0.670181047	trans
cg06469326_SPOCK3	3.67E-05	0.00016187	0.695289021	0.695289021	trans
cg15281606_NUCKS1P1	3.67E-05	0.00016187	0.708874529	0.708874529	trans
cg08698035_TMSB10	3.67E-05	0.000161875	-0.808413064	0.808413064	trans
cg05660893_OR10AD1	3.67E-05	0.00016188	0.756591518	0.756591518	trans
cg15838301_KLRG1	3.67E-05	0.00016188	-2.406409016	2.406409016	trans
cg20267322_KRTAP2-4	3.67E-05	0.00016188	1.082270922	1.082270922	trans
cg15122841_FABP5P10	3.67E-05	0.00016188	-1.254793182	1.254793182	trans
cg23023914_CDK15	3.67E-05	0.000161881	0.69440711	0.69440711	trans
cg17106653_CHRM5	3.67E-05	0.000161881	0.859283907	0.859283907	trans
cg09038258_RNU6-17P	3.67E-05	0.000161881	0.704830602	0.704830602	trans
cg16140565_RNA5SP149	3.67E-05	0.000161881	-0.746986678	0.746986678	trans
cg18811157_RNU6-194P	3.67E-05	0.000161889	0.696240946	0.696240946	trans
cg26277026_IDO1	3.67E-05	0.000161893	0.653962455	0.653962455	trans
cg17897187_CHCHD4P4	3.67E-05	0.000161895	0.721726126	0.721726126	trans
cg11935459_EEF1A1P36	3.67E-05	0.000161901	-0.774294667	0.774294667	trans
cg03588513_LINC02052	3.67E-05	0.000161909	-0.840736658	0.840736658	trans
cg10991855_CR1	3.67E-05	0.000161909	0.64839705	0.64839705	trans
cg17593097_H3P32	3.67E-05	0.00016191	0.77921035	0.77921035	trans
cg11736020_RNY4P30	3.67E-05	0.000161913	0.717329299	0.717329299	trans
cg11736020_SNORD114-29	3.67E-05	0.000161913	0.717329299	0.717329299	trans
cg11736020_RNU6-225P	3.67E-05	0.000161913	0.717329299	0.717329299	trans
cg24856383_NAPEPLD	3.67E-05	0.000161935	1.030855937	1.030855937	trans
cg18236663_SLC6A17-AS1	3.67E-05	0.000161937	0.759969052	0.759969052	trans
cg27421102_RN7SL37P	3.67E-05	0.000161945	0.71506114	0.71506114	trans
cg01725383_MIR576	3.67E-05	0.000161948	0.723332883	0.723332883	trans
cg22930385_OR1F1	3.67E-05	0.000161948	0.702567333	0.702567333	trans
cg24066316_RPL5P8	3.67E-05	0.00016196	0.70589079	0.70589079	trans
cg12594546_RN7SL309P	3.67E-05	0.00016196	0.677730201	0.677730201	trans
cg13127920_RN7SL318P	3.67E-05	0.000161971	0.661133398	0.661133398	trans
cg17593097_MIR1285-2	3.67E-05	0.000161978	-0.723402852	0.723402852	trans
cg00154888_RNU6-1227P	3.67E-05	0.000161982	0.682936494	0.682936494	trans
cg10568558_REG1A	3.67E-05	0.000161983	-1.099787261	1.099787261	trans
cg16417301_SHISA6	3.67E-05	0.000161986	0.702353746	0.702353746	trans
cg09789229_ADAM19	3.67E-05	0.000161987	0.695783579	0.695783579	trans
cg02792740_XPO1	3.67E-05	0.000161987	0.727809885	0.727809885	trans
cg09926728_RNA5SP23	3.67E-05	0.000161987	0.720030833	0.720030833	trans
cg00512404_LPO	3.67E-05	0.000161987	0.752021302	0.752021302	trans
cg00413587_GRM1	3.67E-05	0.000161991	-0.935060039	0.935060039	trans
cg00168193_KRTAP23-1	3.67E-05	0.000162002	-0.700401362	0.700401362	trans
cg11435506_SCGB1D2	3.67E-05	0.000162008	0.69575458	0.69575458	trans
cg06722022_RPL21P28	3.67E-05	0.000162008	0.737883527	0.737883527	trans
cg15664152_SPEM1	3.67E-05	0.00016201	0.717270804	0.717270804	trans
cg09415148_PRAMEF4	3.67E-05	0.000162013	-0.74642158	0.74642158	trans
cg13439315_SLC25A27	3.67E-05	0.000162015	0.720178563	0.720178563	trans
cg27421102_THOC7-AS1	3.67E-05	0.00016202	0.734347943	0.734347943	trans
cg17551702_KRTAP10-2	3.67E-05	0.00016202	-0.838639773	0.838639773	trans
cg04470905_NOL4	3.67E-05	0.00016202	-0.653372612	0.653372612	trans
cg20055392_GAPDHP58	3.67E-05	0.00016202	-0.66650809	0.66650809	trans
cg20055392_POTEA	3.67E-05	0.00016202	-0.66650809	0.66650809	trans
cg20055392_OR6C68	3.67E-05	0.00016202	-0.66650809	0.66650809	trans
cg20055392_SNORD114-4	3.67E-05	0.00016202	-0.66650809	0.66650809	trans
cg20055392_MIR380	3.67E-05	0.00016202	-0.66650809	0.66650809	trans
cg20055392_MIR495	3.67E-05	0.00016202	-0.66650809	0.66650809	trans
cg20055392_MIR1185-1	3.67E-05	0.00016202	-0.66650809	0.66650809	trans
cg20055392_MIR485	3.67E-05	0.00016202	-0.66650809	0.66650809	trans
cg20055392_MBD3L2	3.67E-05	0.00016202	-0.66650809	0.66650809	trans
cg00859434_RNU6-1286P	3.67E-05	0.00016202	0.735298131	0.735298131	trans
cg27307298_NUP210P1	3.67E-05	0.00016202	-0.738140896	0.738140896	trans
cg09480417_RPSAP49	3.67E-05	0.00016202	-0.875111505	0.875111505	trans
cg22108143_RAD1P1	3.68E-05	0.000162025	-0.920676535	0.920676535	trans
cg16237565_FREM2-AS1	3.68E-05	0.000162025	-0.712703535	0.712703535	trans
cg07917878_MANCR	3.68E-05	0.000162028	0.884452674	0.884452674	trans
cg03966685_NEURL2	3.68E-05	0.000162028	0.81150221	0.81150221	trans
cg24702286_RPL7P4	3.68E-05	0.000162028	0.712701881	0.712701881	trans
cg01413054_SPART-AS1	3.68E-05	0.000162031	0.715238002	0.715238002	trans
cg15612945_RNU6-627P	3.68E-05	0.000162031	0.691635073	0.691635073	trans
cg15612945_RNU1-76P	3.68E-05	0.000162031	0.691635073	0.691635073	trans
cg15612945_LINC01626	3.68E-05	0.000162031	0.691635073	0.691635073	trans
cg15612945_FABP12P1	3.68E-05	0.000162031	0.691635073	0.691635073	trans
cg15612945_DEFB128	3.68E-05	0.000162031	0.691635073	0.691635073	trans
cg07594209_RNU6-159P	3.68E-05	0.000162035	0.69960596	0.69960596	trans
cg05558609_SRSF3P6	3.68E-05	0.000162042	-0.781378073	0.781378073	trans
cg10991855_AQP9	3.68E-05	0.000162046	0.638344264	0.638344264	trans
cg06074547_RNF11P1	3.68E-05	0.000162047	-0.762454976	0.762454976	trans
cg14924064_BTN2A3P	3.68E-05	0.000162047	0.71682506	0.71682506	trans
cg14995921_CDCA4P2	3.68E-05	0.000162051	-0.805515868	0.805515868	trans
cg15063726_TRBV5-6	3.68E-05	0.000162055	-0.709705443	0.709705443	trans
cg07917878_ZNF114P1	3.68E-05	0.000162055	0.887390222	0.887390222	trans
cg15912082_RNU6-1000P	3.68E-05	0.000162059	-0.703532772	0.703532772	trans
cg03822676_DNMT3AP1	3.68E-05	0.00016206	1.378988642	1.378988642	trans
cg16071815_RN7SKP93	3.68E-05	0.000162073	0.698095316	0.698095316	trans
cg20614067_TRIM72	3.68E-05	0.00016208	-0.663766361	0.663766361	trans
cg01028000_LINC00615	3.68E-05	0.000162087	0.805825302	0.805825302	trans
cg04536829_PIN1P1	3.68E-05	0.000162095	0.6867993	0.6867993	trans
cg05073233_RNA5SP144	3.68E-05	0.000162096	0.745391226	0.745391226	trans
cg11148883_HMGB1P9	3.68E-05	0.000162098	-0.690351163	0.690351163	trans
cg12284789_LINC02013	3.68E-05	0.000162122	-0.697072687	0.697072687	trans
cg17106653_ARHGEF33	3.68E-05	0.000162125	0.843377937	0.843377937	trans
cg13264811_LINC02032	3.68E-05	0.000162126	0.71759174	0.71759174	trans
cg18057692_ACSL6	3.68E-05	0.000162129	0.70922563	0.70922563	trans
cg07096305_TRA2A	3.68E-05	0.000162129	0.712556807	0.712556807	trans
cg13415242_SSBP3-AS1	3.68E-05	0.000162129	0.739747832	0.739747832	trans
cg02148024_RNU5E-9P	3.68E-05	0.000162129	0.805263103	0.805263103	trans
cg24975986_HEBP2P1	3.68E-05	0.000162129	0.746185963	0.746185963	trans
cg15048534_LINC00174	3.68E-05	0.000162131	0.73997674	0.73997674	trans
cg25072611_POM121L3P	3.68E-05	0.000162133	-0.833997776	0.833997776	trans
cg27449976_ONECUT1	3.68E-05	0.000162136	-0.770298748	0.770298748	trans
cg02792740_BMPR2	3.68E-05	0.000162138	0.726020371	0.726020371	trans
cg16754847_PSLNR	3.68E-05	0.000162138	0.779097964	0.779097964	trans
cg02589878_PVALB	3.68E-05	0.000162139	-0.749946843	0.749946843	trans
cg18661550_HNRNPA1P42	3.68E-05	0.000162143	0.638455546	0.638455546	trans
cg18687588_SPAG11B	3.68E-05	0.000162143	0.685515755	0.685515755	trans
cg18687588_SPAG11A	3.68E-05	0.000162143	0.685515755	0.685515755	trans
cg10746224_DPP10-AS2	3.68E-05	0.000162143	0.698496575	0.698496575	trans
cg03958058_RPS12P5	3.68E-05	0.000162143	-0.714485777	0.714485777	trans
cg22626897_VN2R1P	3.68E-05	0.000162143	0.675075482	0.675075482	trans
cg19704554_REG1CP	3.68E-05	0.000162143	-0.694132767	0.694132767	trans
cg19704554_MTND5P27	3.68E-05	0.000162143	-0.694132767	0.694132767	trans
cg19704554_SLC6A18	3.68E-05	0.000162143	-0.694132767	0.694132767	trans
cg08818130_GLT8D2	3.68E-05	0.000162143	-1.084438756	1.084438756	trans
cg04688366_RNU6-663P	3.68E-05	0.000162143	0.69405602	0.69405602	trans
cg04688366_RN7SKP162	3.68E-05	0.000162143	0.69405602	0.69405602	trans
cg04688366_LINC00349	3.68E-05	0.000162143	0.69405602	0.69405602	trans
cg04688366_LINC00383	3.68E-05	0.000162143	0.69405602	0.69405602	trans
cg04688366_LINC02337	3.68E-05	0.000162143	0.69405602	0.69405602	trans
cg04688366_CETN1	3.68E-05	0.000162143	0.69405602	0.69405602	trans
cg08433110_GRM8-AS1	3.68E-05	0.000162143	0.893855867	0.893855867	trans
cg07307760_OR8U1	3.68E-05	0.000162143	0.718519496	0.718519496	trans
cg24671734_OTOG	3.68E-05	0.000162143	0.694704256	0.694704256	trans
cg06502685_SPACA3	3.68E-05	0.000162152	0.726899848	0.726899848	trans
cg20894495_RN7SKP139	3.68E-05	0.000162155	0.823016297	0.823016297	trans
cg02589878_RAB28P3	3.68E-05	0.000162156	-0.802538645	0.802538645	trans
cg02493602_LINC02770	3.68E-05	0.000162166	0.723398324	0.723398324	trans
cg10039163_IGF2BP3	3.68E-05	0.000162169	-0.626228447	0.626228447	trans
cg03336167_NTSR1	3.68E-05	0.000162173	0.848199136	0.848199136	trans
cg17896072_HLA-DQA1	3.68E-05	0.000162184	0.694672355	0.694672355	trans
cg09563600_GRIA4	3.68E-05	0.000162188	0.692493942	0.692493942	trans
cg17575314_H3C9P	3.68E-05	0.000162197	-0.808148952	0.808148952	trans
cg07917878_POLR2KP2	3.68E-05	0.000162198	0.880777131	0.880777131	trans
cg14222432_ZNF679	3.68E-05	0.0001622	0.685827473	0.685827473	trans
cg27355761_FAM74A1	3.68E-05	0.000162205	-0.704499455	0.704499455	trans
cg21149260_RN7SL164P	3.68E-05	0.000162214	-0.96624418	0.96624418	trans
cg12774454_ISL2	3.68E-05	0.000162215	-0.742209588	0.742209588	trans
cg12256809_RFPL2	3.68E-05	0.000162215	-0.798538788	0.798538788	trans
cg03445244_SHROOM3-AS1	3.68E-05	0.000162216	0.764764703	0.764764703	trans
cg26987106_TRIM31	3.68E-05	0.000162217	-0.700351581	0.700351581	trans
cg23290207_CD48	3.68E-05	0.000162223	0.770035417	0.770035417	trans
cg04633141_OR51N1P	3.68E-05	0.000162226	-0.676053096	0.676053096	trans
cg16183361_IGF2BP2-AS1	3.68E-05	0.00016224	1.166227633	1.166227633	trans
cg26403843_C19orf18	3.68E-05	0.00016224	0.734159391	0.734159391	trans
cg03735043_MIR655	3.68E-05	0.000162241	-0.660118867	0.660118867	trans
cg16218562_SYN3	3.68E-05	0.000162253	0.71014583	0.71014583	trans
cg07091544_HOXD4	3.68E-05	0.000162253	-0.7007289	0.7007289	trans
cg00592410_KRTAP1-5	3.68E-05	0.000162255	0.7148909	0.7148909	trans
cg10548700_PPIAP8	3.68E-05	0.000162255	0.669398917	0.669398917	trans
cg01727591_RNU6-169P	3.68E-05	0.000162255	-0.668939719	0.668939719	trans
cg07091544_RNU6-534P	3.68E-05	0.000162255	-0.718747656	0.718747656	trans
cg05056349_CYB5R2	3.68E-05	0.000162273	0.711737465	0.711737465	trans
cg02426343_FGF3	3.68E-05	0.000162283	-0.75019763	0.75019763	trans
cg09947026_SNORD114-9	3.68E-05	0.000162296	-0.905034682	0.905034682	trans
cg16770243_KANK1P1	3.68E-05	0.000162296	0.723093538	0.723093538	trans
cg02207084_SLC7A5	3.68E-05	0.000162303	-0.860237912	0.860237912	trans
cg12177001_CALR4P	3.68E-05	0.000162303	0.803696546	0.803696546	trans
cg09191854_ACAA2	3.68E-05	0.000162303	0.774394057	0.774394057	trans
cg18811157_PLAC9	3.68E-05	0.000162303	0.68278727	0.68278727	trans
cg10128511_DEFB136	3.69E-05	0.00016233	0.841844174	0.841844174	trans
cg17106653_OR10A5	3.69E-05	0.000162343	0.841794515	0.841794515	trans
cg12974773_CAPZA1P4	3.69E-05	0.000162349	-0.813501256	0.813501256	trans
cg04470905_TRIML2	3.69E-05	0.000162351	0.653760191	0.653760191	trans
cg20695805_LINC00158	3.69E-05	0.000162351	0.709137706	0.709137706	trans
cg11500903_SPATA17	3.69E-05	0.000162353	0.733962777	0.733962777	trans
cg14780957_DIRAS1	3.69E-05	0.000162371	-0.785031178	0.785031178	trans
cg16701925_RNU1-2	3.69E-05	0.000162371	0.724663098	0.724663098	trans
cg00545295_MTCO3P12	3.69E-05	0.000162376	-0.547212983	0.547212983	trans
cg05036535_SLC25A27	3.69E-05	0.000162379	0.717196132	0.717196132	trans
cg21527621_HMGN2P8	3.69E-05	0.000162412	0.69013119	0.69013119	trans
cg07474672_BCHE	3.69E-05	0.000162418	-0.74400273	0.74400273	trans
cg18455249_LINC01645	3.69E-05	0.000162423	0.742883603	0.742883603	trans
cg21316960_RNU6-1218P	3.69E-05	0.000162426	-0.729114014	0.729114014	trans
cg04510815_HRK	3.69E-05	0.000162435	0.929242227	0.929242227	trans
cg13762777_GALR2	3.69E-05	0.000162435	-0.724812693	0.724812693	trans
cg09176287_RNU6-536P	3.69E-05	0.00016244	0.700597112	0.700597112	trans
cg15099537_RN7SKP177	3.69E-05	0.000162441	-0.709333987	0.709333987	trans
cg19455396_DCDC2C	3.69E-05	0.000162442	-0.862459362	0.862459362	trans
cg21626255_RPS15P9	3.69E-05	0.000162442	0.704723722	0.704723722	trans
cg02792740_PLPP5	3.69E-05	0.000162443	0.731443074	0.731443074	trans
cg07979387_LINC01874	3.69E-05	0.000162443	0.69535027	0.69535027	trans
cg07979387_RNA5SP89	3.69E-05	0.000162443	0.69535027	0.69535027	trans
cg07979387_SNORD32B	3.69E-05	0.000162443	0.69535027	0.69535027	trans
cg07077858_HOXD9	3.69E-05	0.000162444	0.761820788	0.761820788	trans
cg09167875_LINC01056	3.69E-05	0.000162453	-0.828039446	0.828039446	trans
cg01708411_LINC02836	3.69E-05	0.000162453	-0.694182234	0.694182234	trans
cg11706829_OR52E8	3.69E-05	0.000162453	-0.734017177	0.734017177	trans
cg10039163_CYP2C58P	3.69E-05	0.000162469	-0.744954488	0.744954488	trans
cg20491223_MTND2P4	3.69E-05	0.00016247	-0.707316757	0.707316757	trans
cg05376228_OR52A5	3.69E-05	0.000162473	-0.675880853	0.675880853	trans
cg25823680_TRBV22OR9-2	3.69E-05	0.000162474	-0.709981403	0.709981403	trans
cg25823680_RNU6-271P	3.69E-05	0.000162474	-0.709981403	0.709981403	trans
cg15016771_OR2V2	3.69E-05	0.000162482	-0.751614768	0.751614768	trans
cg10279395_DUX4L9	3.69E-05	0.000162484	0.680346991	0.680346991	trans
cg02778086_ZNF729	3.69E-05	0.000162491	-0.73100595	0.73100595	trans
cg08825286_RN7SL558P	3.69E-05	0.000162491	-0.925608398	0.925608398	trans
cg21991185_ADAM7	3.69E-05	0.000162493	0.717882704	0.717882704	trans
cg13707951_RNU6-1065P	3.69E-05	0.000162498	0.736918936	0.736918936	trans
cg01915688_PLA2G2A	3.69E-05	0.000162508	-0.808292475	0.808292475	trans
cg19455396_TSPEAR	3.69E-05	0.000162514	-0.885870325	0.885870325	trans
cg17158894_LIF	3.69E-05	0.000162516	-0.873167473	0.873167473	trans
cg15122841_MS4A10	3.69E-05	0.000162541	-1.322360772	1.322360772	trans
cg03380512_ATP5F1BP1	3.69E-05	0.000162547	0.711046309	0.711046309	trans
cg01485708_MESTP1	3.69E-05	0.000162547	0.945839633	0.945839633	trans
cg05845093_AKR1D1P1	3.69E-05	0.000162547	0.708451255	0.708451255	trans
cg04325406_TRBV6-4	3.69E-05	0.000162557	-0.934926426	0.934926426	trans
cg19472786_RPL9P16	3.69E-05	0.000162559	0.704012981	0.704012981	trans
cg15611600_RPS3AP10	3.69E-05	0.000162579	0.704263735	0.704263735	trans
cg03734225_LINC02535	3.69E-05	0.000162584	-0.670893666	0.670893666	trans
cg04452523_PRSS33	3.69E-05	0.000162585	-0.72225312	0.72225312	trans
cg23024553_PPP1R3A	3.69E-05	0.000162586	0.654736041	0.654736041	trans
cg21477985_SV2A	3.69E-05	0.000162586	0.871649825	0.871649825	trans
cg03959986_RNA5SP363	3.69E-05	0.0001626	-0.70009557	0.70009557	trans
cg23383887_BCHE	3.69E-05	0.000162625	-0.797353167	0.797353167	trans
cg21730993_RN7SL354P	3.69E-05	0.000162633	0.708130215	0.708130215	trans
cg14943847_RPL7L1P12	3.69E-05	0.00016264	0.760654975	0.760654975	trans
cg04751533_PRDM13	3.69E-05	0.000162642	0.703080765	0.703080765	trans
cg00368414_PRICKLE2-AS2	3.69E-05	0.000162642	0.719377979	0.719377979	trans
cg06779317_KPRP	3.69E-05	0.000162644	0.928302538	0.928302538	trans
cg10797095_OR4S1	3.69E-05	0.000162646	-0.692063564	0.692063564	trans
cg08849558_LINC01874	3.70E-05	0.000162649	0.69713715	0.69713715	trans
cg08849558_RNA5SP89	3.70E-05	0.000162649	0.69713715	0.69713715	trans
cg08849558_SNORD32B	3.70E-05	0.000162649	0.69713715	0.69713715	trans
cg22280068_FBXO36-IT1	3.70E-05	0.00016265	-0.739414288	0.739414288	trans
cg18664856_C1QTNF4	3.70E-05	0.00016265	-0.781080263	0.781080263	trans
cg04004768_UGT1A11P	3.70E-05	0.000162651	0.744260889	0.744260889	trans
cg20869369_LINC02631	3.70E-05	0.000162655	0.701447066	0.701447066	trans
cg09272186_KLHDC1	3.70E-05	0.000162667	1.133898288	1.133898288	trans
cg20271057_MRPL50P1	3.70E-05	0.000162667	0.656632288	0.656632288	trans
cg13514175_RN7SL284P	3.70E-05	0.000162667	0.701416326	0.701416326	trans
cg03336167_HOXB5	3.70E-05	0.000162669	0.851697858	0.851697858	trans
cg17653352_GAP43	3.70E-05	0.000162669	0.688151345	0.688151345	trans
cg02340312_DNAJB6P6	3.70E-05	0.00016267	-0.76032072	0.76032072	trans
cg08995547_LINC02013	3.70E-05	0.00016267	-0.715737679	0.715737679	trans
cg14339668_OR4P4	3.70E-05	0.00016267	0.657941479	0.657941479	trans
cg21546742_SOX8	3.70E-05	0.00016267	-0.641270713	0.641270713	trans
cg09964061_WDR4P2	3.70E-05	0.00016267	-0.698627998	0.698627998	trans
cg26464592_MNX1-AS2	3.70E-05	0.00016267	-0.75147842	0.75147842	trans
cg22125926_PIN1P1	3.70E-05	0.00016267	0.681847551	0.681847551	trans
cg22183057_HOXA7	3.70E-05	0.00016267	-0.778705849	0.778705849	trans
cg21052958_BTF3P4	3.70E-05	0.00016267	-1.19785167	1.19785167	trans
cg14241523_SLC6A17-AS1	3.70E-05	0.000162678	0.749311918	0.749311918	trans
cg05508245_SURF2	3.70E-05	0.000162698	0.890480995	0.890480995	trans
cg21822187_SLC25A27	3.70E-05	0.000162699	0.719378283	0.719378283	trans
cg08945452_MYBPH	3.70E-05	0.000162721	1.168624728	1.168624728	trans
cg14484356_LRRC3B	3.70E-05	0.000162725	0.673486812	0.673486812	trans
cg07216948_SLC6A19	3.70E-05	0.000162729	-0.735800964	0.735800964	trans
cg20488913_CLCA3P	3.70E-05	0.000162736	0.726022771	0.726022771	trans
cg27470654_BET1-AS1	3.70E-05	0.000162752	0.730473248	0.730473248	trans
cg01024069_RN7SKP166	3.70E-05	0.000162752	0.68425375	0.68425375	trans
cg07243941_OR2C3	3.70E-05	0.000162755	1.109736916	1.109736916	trans
cg09855983_FGFR3P6	3.70E-05	0.000162767	-0.706018676	0.706018676	trans
cg15302968_LRRTM1	3.70E-05	0.000162767	-0.763301364	0.763301364	trans
cg09658813_RPS3AP33	3.70E-05	0.000162767	0.741725573	0.741725573	trans
cg27337217_ZMIZ1-AS1	3.70E-05	0.000162778	0.773629577	0.773629577	trans
cg19653415_BEND4	3.70E-05	0.000162779	-0.854190932	0.854190932	trans
cg15411736_HTR3C	3.70E-05	0.000162779	0.671677578	0.671677578	trans
cg06338987_IQCB2P	3.70E-05	0.000162794	-0.705342584	0.705342584	trans
cg20344908_OR51S1	3.70E-05	0.000162805	-0.672846122	0.672846122	trans
cg20344908_OR4K15	3.70E-05	0.000162805	-0.672846122	0.672846122	trans
cg17106653_MYCBPAP	3.70E-05	0.00016281	0.789784287	0.789784287	trans
cg04826071_GAPDHP57	3.70E-05	0.000162817	-0.953030009	0.953030009	trans
cg06286292_RPL10P1	3.70E-05	0.000162822	0.733565693	0.733565693	trans
cg11821302_RNU6-788P	3.70E-05	0.000162823	-1.863635788	1.863635788	trans
cg08877853_LINC00857	3.70E-05	0.000162827	-0.718437236	0.718437236	trans
cg09435249_CHL1-AS2	3.70E-05	0.000162829	-0.748771606	0.748771606	trans
cg15274047_NPM1P11	3.70E-05	0.000162829	0.695067958	0.695067958	trans
cg01707795_CARNS1	3.70E-05	0.000162836	0.868639905	0.868639905	trans
cg24130945_IGHV4-31	3.70E-05	0.000162837	0.665852468	0.665852468	trans
cg02080116_PSAT1P4	3.70E-05	0.00016284	-0.581326259	0.581326259	trans
cg03859614_TRAV22	3.70E-05	0.000162845	0.70611425	0.70611425	trans
cg20278154_RN7SL795P	3.70E-05	0.000162845	0.675309728	0.675309728	trans
cg27210166_TRBJ2-5	3.70E-05	0.000162845	-0.707571911	0.707571911	trans
cg01762663_OR13C9	3.70E-05	0.000162845	-0.760473591	0.760473591	trans
cg07640390_YBX1P9	3.70E-05	0.000162845	-0.758557828	0.758557828	trans
cg08894362_RPL31P13	3.70E-05	0.000162851	0.793718047	0.793718047	trans
cg18474443_CBLIF	3.70E-05	0.000162858	0.767534337	0.767534337	trans
cg11465192_UBD	3.70E-05	0.00016286	0.695465087	0.695465087	trans
cg11432526_PARP1P1	3.70E-05	0.000162876	-1.019160575	1.019160575	trans
cg24890640_KRTAP5-3	3.70E-05	0.00016288	-0.673451819	0.673451819	trans
cg25963539_PRB4	3.70E-05	0.000162887	0.748384	0.748384	trans
cg07594209_R3HDML	3.70E-05	0.000162887	0.710590875	0.710590875	trans
cg08744069_OR2W4P	3.70E-05	0.000162891	-0.78395331	0.78395331	trans
cg15001471_DES	3.70E-05	0.000162891	-0.890962635	0.890962635	trans
cg11110036_RN7SL22P	3.70E-05	0.000162891	-0.672623108	0.672623108	trans
cg04425604_CSPG5	3.70E-05	0.0001629	0.678224718	0.678224718	trans
cg19703425_LINC01013	3.70E-05	0.0001629	-1.079178682	1.079178682	trans
cg01664727_CCDC185	3.70E-05	0.000162901	-0.734872	0.734872	trans
cg25180916_TRBV23OR9-2	3.70E-05	0.000162901	0.839596387	0.839596387	trans
cg14514513_RPL17P17	3.70E-05	0.000162909	0.805682189	0.805682189	trans
cg07096305_TM7SF3	3.70E-05	0.000162915	0.707105457	0.707105457	trans
cg20732869_NPM1P11	3.70E-05	0.00016293	0.709619356	0.709619356	trans
cg11314630_MYL6P5	3.71E-05	0.000162967	0.850300512	0.850300512	trans
cg07615839_HOXA11-AS	3.71E-05	0.00016298	0.670020568	0.670020568	trans
cg20448053_DMBT1	3.71E-05	0.000162992	0.71225301	0.71225301	trans
cg08576479_DEFB130B	3.71E-05	0.000162992	-0.777163315	0.777163315	trans
cg08576479_DEFB130A	3.71E-05	0.000162992	-0.777163315	0.777163315	trans
cg25292374_RN7SL714P	3.71E-05	0.000163005	0.721790033	0.721790033	trans
cg03386811_IFITM9P	3.71E-05	0.000163005	-0.784707478	0.784707478	trans
cg01413054_MIR141	3.71E-05	0.000163011	0.710819105	0.710819105	trans
cg11500903_CCDC191	3.71E-05	0.000163011	0.718221466	0.718221466	trans
cg09435249_MTND3P17	3.71E-05	0.000163015	-0.749244667	0.749244667	trans
cg02682924_LINC00348	3.71E-05	0.000163016	-0.76113788	0.76113788	trans
cg06042259_ARHGAP22	3.71E-05	0.000163021	-0.704404432	0.704404432	trans
cg19653415_LAX1	3.71E-05	0.000163021	-0.848279152	0.848279152	trans
cg20329210_MIR218-2	3.71E-05	0.000163043	0.754139459	0.754139459	trans
cg21764190_SAR1AP1	3.71E-05	0.000163053	0.714592263	0.714592263	trans
cg03123424_RNU6-169P	3.71E-05	0.000163057	-1.855350365	1.855350365	trans
cg01708411_CTLA4	3.71E-05	0.000163078	-0.670394537	0.670394537	trans
cg08136432_OR6R1P	3.71E-05	0.000163078	-0.841595759	0.841595759	trans
cg15762175_CHTOP	3.71E-05	0.000163078	0.745000625	0.745000625	trans
cg06403901_LAMC3	3.71E-05	0.00016309	-0.753541353	0.753541353	trans
cg23214628_PIN1P1	3.71E-05	0.000163091	-0.661879322	0.661879322	trans
cg16683571_HNRNPA1P60	3.71E-05	0.000163091	-0.699430075	0.699430075	trans
cg05295494_RNU4-41P	3.71E-05	0.000163091	-0.763464265	0.763464265	trans
cg05818000_PROK2	3.71E-05	0.000163091	0.695764399	0.695764399	trans
cg13168499_RNU6-281P	3.71E-05	0.000163091	-0.672693731	0.672693731	trans
cg13168499_LINC02632	3.71E-05	0.000163091	-0.672693731	0.672693731	trans
cg13168499_OR4C6	3.71E-05	0.000163091	-0.672693731	0.672693731	trans
cg13168499_PPIAP24	3.71E-05	0.000163091	-0.672693731	0.672693731	trans
cg26893816_HNRNPA1P60	3.71E-05	0.000163091	-0.699677115	0.699677115	trans
cg02501773_LINC02519	3.71E-05	0.000163113	0.774819893	0.774819893	trans
cg09272186_MUC12	3.71E-05	0.000163113	-1.094273721	1.094273721	trans
cg12836961_GPX5	3.71E-05	0.000163119	0.905923517	0.905923517	trans
cg07096305_SLC38A9	3.71E-05	0.000163132	0.714294698	0.714294698	trans
cg20176706_CCDC63	3.71E-05	0.000163133	0.992011072	0.992011072	trans
cg24933702_WEE2	3.71E-05	0.000163151	0.795352948	0.795352948	trans
cg02063485_SLC38A8	3.71E-05	0.000163168	-0.754110568	0.754110568	trans
cg04837653_PTPRO	3.71E-05	0.000163174	-0.753550881	0.753550881	trans
cg00758881_RNU2-14P	3.71E-05	0.000163174	0.786859888	0.786859888	trans
cg15912082_GPA33	3.71E-05	0.000163183	-0.718337694	0.718337694	trans
cg26613778_ATP6V0CP3	3.71E-05	0.000163184	-0.702313428	0.702313428	trans
cg12561474_H3C9P	3.71E-05	0.000163191	-0.78718452	0.78718452	trans
cg01087869_HBZ	3.71E-05	0.000163194	-1.067952177	1.067952177	trans
cg00530579_DAZL	3.71E-05	0.000163194	-0.671182946	0.671182946	trans
cg20652607_DMBT1	3.71E-05	0.00016321	0.734538136	0.734538136	trans
cg27267507_RNU6-1249P	3.71E-05	0.000163221	0.717625111	0.717625111	trans
cg11126410_RNF212	3.71E-05	0.000163235	0.700893447	0.700893447	trans
cg13260233_DAAM2-AS1	3.71E-05	0.000163235	0.709075822	0.709075822	trans
cg02639667_RNY4P9	3.71E-05	0.000163239	0.988690574	0.988690574	trans
cg01612190_SNORD114-7	3.71E-05	0.00016324	-1.044844759	1.044844759	trans
cg18057692_ECI2	3.71E-05	0.000163248	0.75077198	0.75077198	trans
cg06817609_ICE2P2	3.71E-05	0.000163249	-0.820162551	0.820162551	trans
cg24978794_RPL7P4	3.71E-05	0.000163264	1.471846127	1.471846127	trans
cg23664533_CFL1P5	3.71E-05	0.000163265	0.731235709	0.731235709	trans
cg06176987_GAPDHP52	3.71E-05	0.000163267	-0.721761165	0.721761165	trans
cg12129912_SCGB2B2	3.71E-05	0.000163268	0.753556017	0.753556017	trans
cg03288751_MTND6P21	3.71E-05	0.000163268	-0.736984436	0.736984436	trans
cg06362514_HBA1	3.71E-05	0.000163269	0.787318722	0.787318722	trans
cg14703553_TRBV7-3	3.71E-05	0.00016328	-0.779763634	0.779763634	trans
cg16143544_ZNF734P	3.71E-05	0.000163282	-0.995213298	0.995213298	trans
cg22997974_GABRA1	3.71E-05	0.000163296	0.6811441	0.6811441	trans
cg01016056_LINC00316	3.71E-05	0.000163296	-0.738159554	0.738159554	trans
cg15099537_TLL1	3.72E-05	0.000163311	0.714913374	0.714913374	trans
cg10039163_VPS26BP1	3.72E-05	0.000163315	-0.751671516	0.751671516	trans
cg05898482_NPIPA8	3.72E-05	0.000163318	1.593368009	1.593368009	trans
cg11950994_TBC1D3P4	3.72E-05	0.000163318	0.778643398	0.778643398	trans
cg20847114_RNU6-294P	3.72E-05	0.000163326	0.720846335	0.720846335	trans
cg00912942_GUCA1B	3.72E-05	0.000163338	0.86765467	0.86765467	trans
cg00625610_LHX5	3.72E-05	0.000163353	-1.175511744	1.175511744	trans
cg09235504_DISP2	3.72E-05	0.00016336	-1.223173814	1.223173814	trans
cg14190294_SLC30A3	3.72E-05	0.00016336	-0.899842254	0.899842254	trans
cg08818130_OSTN	3.72E-05	0.000163362	-1.028912316	1.028912316	trans
cg11593799_HTR5A	3.72E-05	0.000163362	-0.683417462	0.683417462	trans
cg14260773_ANKRD18DP	3.72E-05	0.000163362	1.364551394	1.364551394	trans
cg05818000_RN7SKP75	3.72E-05	0.000163362	-0.746596687	0.746596687	trans
cg17806394_LINC00408	3.72E-05	0.000163368	0.680355179	0.680355179	trans
cg15412826_SSU72P6	3.72E-05	0.000163374	-0.772574738	0.772574738	trans
cg02945674_CXCL10	3.72E-05	0.000163388	0.659421509	0.659421509	trans
cg16708692_SNORD42B	3.72E-05	0.000163388	0.729722546	0.729722546	trans
cg05821633_H3C9P	3.72E-05	0.000163392	-1.053526059	1.053526059	trans
cg02493332_RNU7-165P	3.72E-05	0.000163392	-0.754229217	0.754229217	trans
cg11625107_LINC01681	3.72E-05	0.000163402	-0.786026724	0.786026724	trans
cg16319118_MIR548F3	3.72E-05	0.000163406	0.715694283	0.715694283	trans
cg11995490_RNU4-65P	3.72E-05	0.000163408	-0.685147035	0.685147035	trans
cg21893210_HSBP1L1	3.72E-05	0.000163408	0.713170621	0.713170621	trans
cg06103928_RPL10P2	3.72E-05	0.00016341	-1.411278046	1.411278046	trans
cg05260298_RPSAP31	3.72E-05	0.000163424	-0.688142594	0.688142594	trans
cg11324445_IFNL1	3.72E-05	0.00016343	0.754134519	0.754134519	trans
cg12721163_RPS3AP33	3.72E-05	0.000163431	0.73262884	0.73262884	trans
cg02251147_FTH1P23	3.72E-05	0.000163444	0.717050574	0.717050574	trans
cg13203982_TRAV8-2	3.72E-05	0.000163447	-0.757003671	0.757003671	trans
cg19703425_RNU6-884P	3.72E-05	0.000163447	-1.085272484	1.085272484	trans
cg17106653_CDCA4P1	3.72E-05	0.000163454	0.822327797	0.822327797	trans
cg27345524_FAM186A	3.72E-05	0.000163454	0.705094685	0.705094685	trans
cg01340659_RNA5SP235	3.72E-05	0.000163458	0.722947512	0.722947512	trans
cg26305729_ADAMTS5	3.72E-05	0.000163459	-0.840772812	0.840772812	trans
cg15830792_HSPD1P21	3.72E-05	0.000163464	0.889004097	0.889004097	trans
cg10894164_GDF9	3.72E-05	0.000163464	0.746334568	0.746334568	trans
cg01617955_NDST3	3.72E-05	0.000163465	0.716228471	0.716228471	trans
cg14801778_KCNK3	3.72E-05	0.000163468	-0.74467521	0.74467521	trans
cg02303400_RNU6ATAC4P	3.72E-05	0.000163468	0.671614098	0.671614098	trans
cg07935474_LINC01874	3.72E-05	0.000163468	0.701750911	0.701750911	trans
cg07935474_RNA5SP89	3.72E-05	0.000163468	0.701750911	0.701750911	trans
cg07935474_SNORD32B	3.72E-05	0.000163468	0.701750911	0.701750911	trans
cg01416479_KRTAP19-5	3.72E-05	0.00016347	-0.687718136	0.687718136	trans
cg20241816_UBTFL6	3.72E-05	0.00016347	0.73727509	0.73727509	trans
cg23383887_PEDS1-UBE2V1	3.72E-05	0.000163472	-0.789058705	0.789058705	trans
cg17146522_ZNF729	3.72E-05	0.000163472	-0.709582944	0.709582944	trans
cg22120018_RN7SL273P	3.72E-05	0.000163481	-0.829048963	0.829048963	trans
cg25716065_TBX5	3.72E-05	0.000163487	0.742392815	0.742392815	trans
cg14339668_BPIFB4	3.72E-05	0.000163496	0.657957364	0.657957364	trans
cg06320570_PLGLB1	3.72E-05	0.000163498	-1.093115802	1.093115802	trans
cg24831391_IGHV3-20	3.72E-05	0.000163501	-0.725853822	0.725853822	trans
cg14706331_SPART-AS1	3.72E-05	0.000163502	0.699257427	0.699257427	trans
cg05155922_RPS3AP11	3.72E-05	0.000163502	0.698448719	0.698448719	trans
cg19234089_RN7SL583P	3.72E-05	0.000163502	-0.940538949	0.940538949	trans
cg03493899_CACNG4	3.72E-05	0.000163528	0.67089604	0.67089604	trans
cg03832440_LINC01264	3.72E-05	0.000163528	0.690339461	0.690339461	trans
cg09385285_DNAJC17P1	3.72E-05	0.00016354	-0.707489515	0.707489515	trans
cg14560276_GRM7-AS2	3.72E-05	0.00016354	-0.827811147	0.827811147	trans
cg25102279_RNA5SP442	3.72E-05	0.00016354	-0.752324356	0.752324356	trans
cg10746224_L3MBTL2-AS1	3.72E-05	0.000163555	0.738726978	0.738726978	trans
cg09789229_DEFB4A	3.72E-05	0.000163559	0.700281675	0.700281675	trans
cg04721764_TUBB2BP1	3.72E-05	0.000163561	-1.198621209	1.198621209	trans
cg22832271_RPS23P5	3.72E-05	0.000163561	0.723719131	0.723719131	trans
cg11820797_TRBV22OR9-2	3.72E-05	0.000163561	-0.746897408	0.746897408	trans
cg11820797_RNU6-271P	3.72E-05	0.000163561	-0.746897408	0.746897408	trans
cg22503024_IGHD4-17	3.72E-05	0.000163572	-0.691432665	0.691432665	trans
cg09038258_RNU6-40P	3.72E-05	0.000163575	-0.733167789	0.733167789	trans
cg10975985_RPL21P41	3.72E-05	0.000163576	-0.851029745	0.851029745	trans
cg06185140_SAMM50P1	3.72E-05	0.000163576	0.794638952	0.794638952	trans
cg07244649_IFNA16	3.72E-05	0.000163586	-3.396388037	3.396388037	trans
cg21245844_RNA5SP80	3.72E-05	0.000163587	0.834100559	0.834100559	trans
cg19972916_OTOG	3.72E-05	0.000163607	-1.321840092	1.321840092	trans
cg25138053_SLC9B1P3	3.72E-05	0.000163613	-0.695042571	0.695042571	trans
cg24856383_HDAC1P1	3.72E-05	0.000163615	0.993691149	0.993691149	trans
cg10039163_ESYT3	3.73E-05	0.000163639	-0.731313531	0.731313531	trans
cg11528570_CALHM1	3.73E-05	0.000163644	-0.712483603	0.712483603	trans
cg02951237_REG1CP	3.73E-05	0.000163644	-0.702448703	0.702448703	trans
cg02951237_MTND5P27	3.73E-05	0.000163644	-0.702448703	0.702448703	trans
cg02951237_SLC6A18	3.73E-05	0.000163644	-0.702448703	0.702448703	trans
cg16225185_HNRNPA1P60	3.73E-05	0.000163646	-0.698179701	0.698179701	trans
cg25273340_LINC01142	3.73E-05	0.000163646	-0.74429971	0.74429971	trans
cg13168050_PRAMENP	3.73E-05	0.000163649	-0.678374565	0.678374565	trans
cg26305729_MTND5P31	3.73E-05	0.000163649	-0.80425606	0.80425606	trans
cg00337181_RNU6ATAC2P	3.73E-05	0.000163649	0.792877384	0.792877384	trans
cg14099685_LINC01153	3.73E-05	0.000163649	0.676510102	0.676510102	trans
cg15120247_OR5AK3P	3.73E-05	0.000163652	0.722659534	0.722659534	trans
cg01413054_RPS27P16	3.73E-05	0.000163652	0.723982711	0.723982711	trans
cg26414417_TRHDE-AS1	3.73E-05	0.000163655	0.652246031	0.652246031	trans
cg24856383_TIMM9P1	3.73E-05	0.000163655	1.004830677	1.004830677	trans
cg12562232_ID3	3.73E-05	0.000163661	-0.734602505	0.734602505	trans
cg00066022_MALRD1	3.73E-05	0.000163664	-0.799441913	0.799441913	trans
cg23608297_TRBV8-2	3.73E-05	0.000163692	-0.65592291	0.65592291	trans
cg04738355_SLC29A4	3.73E-05	0.000163692	-0.744393787	0.744393787	trans
cg13672736_SLC30A10	3.73E-05	0.000163692	-0.729762372	0.729762372	trans
cg14691886_OR4F5	3.73E-05	0.000163695	-0.636087475	0.636087475	trans
cg09774124_TRAV17	3.73E-05	0.000163701	-0.762163431	0.762163431	trans
cg25841380_COX4I2	3.73E-05	0.000163701	0.747456922	0.747456922	trans
cg09588157_TRBV9	3.73E-05	0.000163705	-1.384945227	1.384945227	trans
cg03297107_SCGB2B2	3.73E-05	0.000163712	0.711568891	0.711568891	trans
cg24605553_SMIM43	3.73E-05	0.000163712	0.651681688	0.651681688	trans
cg01951815_BIRC7	3.73E-05	0.000163712	-0.730455549	0.730455549	trans
cg00743325_RNA5SP302	3.73E-05	0.000163712	-4.137650365	4.137650365	trans
cg21849790_MTND2P16	3.73E-05	0.000163719	0.656685585	0.656685585	trans
cg15099537_SERPINB9	3.73E-05	0.00016372	0.673224764	0.673224764	trans
cg20329210_SPEM1	3.73E-05	0.000163725	0.750284961	0.750284961	trans
cg11375652_SPART-AS1	3.73E-05	0.000163736	0.707943098	0.707943098	trans
cg04470905_EREG	3.73E-05	0.000163736	0.68019208	0.68019208	trans
cg11687389_RN7SL167P	3.73E-05	0.000163736	-0.722070174	0.722070174	trans
cg07449655_RANP5	3.73E-05	0.000163737	0.723858492	0.723858492	trans
cg17537853_MIR2053	3.73E-05	0.000163748	-0.67012898	0.67012898	trans
cg15741247_RPL13AP	3.73E-05	0.000163751	0.727730699	0.727730699	trans
cg27105694_CEACAM18	3.73E-05	0.00016376	-0.698111655	0.698111655	trans
cg18205030_IGKJ5	3.73E-05	0.00016376	-0.896038755	0.896038755	trans
cg05081894_OR2H5P	3.73E-05	0.00016376	-0.803563567	0.803563567	trans
cg10095429_KRASP1	3.73E-05	0.000163765	-0.724883235	0.724883235	trans
cg01521225_RNU6-1105P	3.73E-05	0.000163765	-0.690038411	0.690038411	trans
cg19241088_CYB5AP2	3.73E-05	0.000163765	0.751041318	0.751041318	trans
cg01342225_CABP5	3.73E-05	0.000163765	-0.712636525	0.712636525	trans
cg18964140_RNU6-1240P	3.73E-05	0.000163778	-0.838076785	0.838076785	trans
cg14692781_LINC01052	3.73E-05	0.000163782	-0.706538166	0.706538166	trans
cg09653933_RDH8	3.73E-05	0.000163782	0.692231862	0.692231862	trans
cg03532848_SNORD42B	3.73E-05	0.000163782	0.72021009	0.72021009	trans
cg16484858_RNA5SP124	3.73E-05	0.000163782	0.739295455	0.739295455	trans
cg12710220_POTEF-AS1	3.73E-05	0.000163782	-0.778288063	0.778288063	trans
cg12710220_MTND2P22	3.73E-05	0.000163782	-0.778288063	0.778288063	trans
cg12710220_RNA5SP189	3.73E-05	0.000163782	-0.778288063	0.778288063	trans
cg12710220_RNU6-253P	3.73E-05	0.000163782	-0.778288063	0.778288063	trans
cg12710220_SFTPA3P	3.73E-05	0.000163782	-0.778288063	0.778288063	trans
cg12710220_RN7SL586P	3.73E-05	0.000163782	-0.778288063	0.778288063	trans
cg02792740_COX18	3.73E-05	0.000163783	0.727400787	0.727400787	trans
cg16236270_ZNF734P	3.73E-05	0.000163791	-0.671540468	0.671540468	trans
cg23989409_RPL23AP68	3.73E-05	0.000163793	-0.67570011	0.67570011	trans
cg09023892_HLA-DPB1	3.73E-05	0.000163794	-0.71140469	0.71140469	trans
cg00530579_IL6-AS1	3.73E-05	0.000163797	-0.64657235	0.64657235	trans
cg14999291_RNU4-90P	3.73E-05	0.000163797	0.945588854	0.945588854	trans
cg24949324_CLEC14A	3.73E-05	0.000163798	0.683751831	0.683751831	trans
cg04751533_DIO2	3.73E-05	0.000163804	-0.646390057	0.646390057	trans
cg11560603_ZNF734P	3.73E-05	0.000163805	-0.892120459	0.892120459	trans
cg13871921_RPSAP13	3.73E-05	0.000163805	0.81089207	0.81089207	trans
cg00448895_MTND2P4	3.73E-05	0.000163814	0.879941908	0.879941908	trans
cg26077615_DAP3P2	3.73E-05	0.000163817	0.72777067	0.72777067	trans
cg08268925_SAMD3	3.73E-05	0.000163824	-0.730545363	0.730545363	trans
cg17844690_HTR5A	3.73E-05	0.000163845	-0.86419567	0.86419567	trans
cg08845392_LRRTM2	3.73E-05	0.000163846	1.995875771	1.995875771	trans
cg01329362_RNU6-1243P	3.73E-05	0.000163849	0.668535677	0.668535677	trans
cg01764107_ADCYAP1	3.73E-05	0.000163849	-0.833416311	0.833416311	trans
cg10826174_RNA5SP144	3.73E-05	0.000163855	0.726386609	0.726386609	trans
cg20339553_PSAT1P4	3.73E-05	0.00016386	0.648424857	0.648424857	trans
cg00736622_HOXC13	3.73E-05	0.000163862	-0.672677119	0.672677119	trans
cg10859027_LINC01067	3.73E-05	0.00016387	-0.685223826	0.685223826	trans
cg17096979_VPREB3	3.73E-05	0.000163871	-1.025242185	1.025242185	trans
cg03004860_OTOG	3.73E-05	0.000163871	-0.718354559	0.718354559	trans
cg27042091_ELOA2	3.73E-05	0.000163871	0.786136183	0.786136183	trans
cg03549208_S100A15A	3.73E-05	0.000163875	-0.693070977	0.693070977	trans
cg02303400_MCM10	3.73E-05	0.000163875	0.694978942	0.694978942	trans
cg03098826_MAPT	3.73E-05	0.000163879	-0.869973681	0.869973681	trans
cg26613778_RNU1-32P	3.73E-05	0.00016388	0.653407459	0.653407459	trans
cg00736622_NAT16	3.73E-05	0.000163883	-0.657511435	0.657511435	trans
cg27513510_COLGALT2	3.73E-05	0.000163883	-0.889142392	0.889142392	trans
cg09524880_LINC01153	3.73E-05	0.000163884	1.539852928	1.539852928	trans
cg13893761_KAZN-AS1	3.73E-05	0.000163902	0.704112223	0.704112223	trans
cg02476436_RN7SKP45	3.73E-05	0.000163912	0.757821446	0.757821446	trans
cg20225593_COX4I2	3.73E-05	0.000163912	0.764827523	0.764827523	trans
cg10859027_HIGD1AP12	3.74E-05	0.000163916	-0.70922891	0.70922891	trans
cg23369529_ABI3BP	3.74E-05	0.000163916	0.699676711	0.699676711	trans
cg11911060_LINC01777	3.74E-05	0.000163924	-0.643194045	0.643194045	trans
cg24967495_TAS2R8	3.74E-05	0.000163924	0.732454339	0.732454339	trans
cg00441434_OR4F5	3.74E-05	0.000163924	0.67032265	0.67032265	trans
cg27251155_OR7E104P	3.74E-05	0.000163927	0.75285931	0.75285931	trans
cg19938179_IGLC7	3.74E-05	0.000163927	-0.664429821	0.664429821	trans
cg19482915_HSD3BP2	3.74E-05	0.000163927	0.739275524	0.739275524	trans
cg07096305_IMMP1L	3.74E-05	0.000163932	0.717051375	0.717051375	trans
cg01612190_RPEP5	3.74E-05	0.000163938	-1.060098343	1.060098343	trans
cg24863347_LINC00408	3.74E-05	0.000163938	0.678159905	0.678159905	trans
cg13565400_BCYRN1	3.74E-05	0.00016394	-0.671976449	0.671976449	trans
cg00557704_MTCO3P12	3.74E-05	0.000163963	0.579332181	0.579332181	trans
cg13299279_ACTA1	3.74E-05	0.000163964	-1.208174011	1.208174011	trans
cg09908042_RNY4P27	3.74E-05	0.00016397	-1.00018606	1.00018606	trans
cg01467903_MAMSTR	3.74E-05	0.000163973	-0.688108351	0.688108351	trans
cg26338386_LINC01648	3.74E-05	0.000163975	0.622817564	0.622817564	trans
cg03160526_ADORA1	3.74E-05	0.00016398	-0.718630505	0.718630505	trans
cg19681352_HOXA1	3.74E-05	0.00016398	0.712026015	0.712026015	trans
cg01762663_CA5A	3.74E-05	0.000163984	-0.726837921	0.726837921	trans
cg15817224_INO80B	3.74E-05	0.000163987	-0.871996375	0.871996375	trans
cg09506610_CALM2P4	3.74E-05	0.000163988	-0.694790901	0.694790901	trans
cg24907762_ACKR4P1	3.74E-05	0.000163988	0.707770421	0.707770421	trans
cg18346106_MTND4P22	3.74E-05	0.000163998	-0.802741464	0.802741464	trans
cg09175462_LINC01868	3.74E-05	0.000164001	0.711210665	0.711210665	trans
cg14303122_RPS23P5	3.74E-05	0.000164013	0.750607373	0.750607373	trans
cg18447344_HMGN1P20	3.74E-05	0.000164013	0.656475402	0.656475402	trans
cg02426343_IFNA11P	3.74E-05	0.000164039	-0.740936297	0.740936297	trans
cg25994476_RNA5SP294	3.74E-05	0.000164042	0.720032592	0.720032592	trans
cg04640687_ZNF33BP1	3.74E-05	0.000164042	0.756128026	0.756128026	trans
cg17032858_RNU6-658P	3.74E-05	0.000164058	-0.792992505	0.792992505	trans
cg16829306_OR4F5	3.74E-05	0.00016406	0.678432062	0.678432062	trans
cg25855415_SIGLEC1	3.74E-05	0.000164061	-0.742398423	0.742398423	trans
cg09076900_GNG10	3.74E-05	0.000164076	0.690316533	0.690316533	trans
cg23367851_TBC1D28	3.74E-05	0.000164076	-0.785980691	0.785980691	trans
cg01589701_CTAGE3P	3.74E-05	0.000164076	0.722489309	0.722489309	trans
cg13127920_KIRREL1-IT1	3.74E-05	0.000164076	0.706695024	0.706695024	trans
cg25325209_HBG2	3.74E-05	0.00016408	-0.694951091	0.694951091	trans
cg09745688_SHISA6	3.74E-05	0.000164081	0.69802048	0.69802048	trans
cg13370086_RNU6-172P	3.74E-05	0.000164086	-0.854853842	0.854853842	trans
cg08894280_MRGPRX4	3.74E-05	0.000164103	-1.224767749	1.224767749	trans
cg19703425_FGF7	3.74E-05	0.00016411	-1.109830204	1.109830204	trans
cg06320570_IGLV7-46	3.74E-05	0.000164116	-1.085150132	1.085150132	trans
cg27297376_SNORD42B	3.74E-05	0.000164128	0.734615247	0.734615247	trans
cg04000274_RNU6-788P	3.74E-05	0.000164128	-1.039727966	1.039727966	trans
cg16236893_LINC01264	3.74E-05	0.000164128	0.669459663	0.669459663	trans
cg07096305_TMEM41B	3.74E-05	0.000164128	0.701424364	0.701424364	trans
cg09588157_CHRNB4	3.74E-05	0.000164128	-1.29366861	1.29366861	trans
cg15157699_LINC01514	3.74E-05	0.000164128	0.806172484	0.806172484	trans
cg20732869_SPART-AS1	3.74E-05	0.000164131	0.720510985	0.720510985	trans
cg13168050_MYOM3-AS1	3.74E-05	0.000164134	-0.684975882	0.684975882	trans
cg16562709_ENPP7P4	3.74E-05	0.000164135	0.83022793	0.83022793	trans
cg02891048_IGKV2D-30	3.74E-05	0.000164141	-0.76946575	0.76946575	trans
cg09524880_GOLGA6L9	3.74E-05	0.000164148	1.675581491	1.675581491	trans
cg14787030_GSG1L	3.74E-05	0.000164156	-0.828202889	0.828202889	trans
cg06214339_SLC25A27	3.74E-05	0.000164158	0.715759129	0.715759129	trans
cg17388638_IGKJ4	3.74E-05	0.000164164	-0.666180174	0.666180174	trans
cg18137757_SEC62-AS1	3.74E-05	0.000164167	0.749610518	0.749610518	trans
cg17106653_TTLL1-AS1	3.74E-05	0.00016417	0.854373886	0.854373886	trans
cg07715621_MIR577	3.74E-05	0.000164185	-0.791271017	0.791271017	trans
cg09024023_AGXT	3.74E-05	0.000164186	-0.714168434	0.714168434	trans
cg12420787_POU4F1	3.74E-05	0.000164186	-0.816601049	0.816601049	trans
cg03775628_RNA5SP57	3.74E-05	0.000164186	-0.882439205	0.882439205	trans
cg01028000_FUNDC2P4	3.74E-05	0.000164189	0.835807893	0.835807893	trans
cg01062838_LINC00851	3.74E-05	0.000164192	-0.90835195	0.90835195	trans
cg23629032_RN7SL284P	3.74E-05	0.000164192	0.745443849	0.745443849	trans
cg14296394_IBSP	3.74E-05	0.000164199	0.745753786	0.745753786	trans
cg14190294_RNA5SP105	3.74E-05	0.000164201	-0.893450379	0.893450379	trans
cg05508245_PMVK	3.74E-05	0.00016421	0.870981705	0.870981705	trans
cg25578798_CNN2P8	3.74E-05	0.000164217	-3.118329898	3.118329898	trans
cg17076795_SV2A	3.74E-05	0.000164219	-0.760522225	0.760522225	trans
cg13085030_KRTAP13-5P	3.74E-05	0.000164221	-0.851372105	0.851372105	trans
cg17996076_PI16	3.74E-05	0.000164221	-0.730017481	0.730017481	trans
cg02105346_TRBV5-6	3.75E-05	0.000164245	-0.696155976	0.696155976	trans
cg00801360_OR51I2	3.75E-05	0.000164251	-0.812082032	0.812082032	trans
cg18701685_DEFB107B	3.75E-05	0.000164251	-0.723244799	0.723244799	trans
cg24412958_OCM2	3.75E-05	0.000164251	-0.728884217	0.728884217	trans
cg10515528_FAM86KP	3.75E-05	0.000164261	-0.77207275	0.77207275	trans
cg15696658_USP12-AS1	3.75E-05	0.000164268	0.721996215	0.721996215	trans
cg04701596_IGLV4-69	3.75E-05	0.000164268	-0.701874049	0.701874049	trans
cg22166914_RNA5SP308	3.75E-05	0.00016427	-0.960252342	0.960252342	trans
cg15654458_NPHS1	3.75E-05	0.000164274	-0.845406267	0.845406267	trans
cg05970080_SRSF3P6	3.75E-05	0.000164274	-0.89402402	0.89402402	trans
cg24066316_RPL19P18	3.75E-05	0.000164278	0.703502802	0.703502802	trans
cg02792740_AGO3	3.75E-05	0.000164282	0.739656204	0.739656204	trans
cg09076900_SFTPA2	3.75E-05	0.000164315	0.697580219	0.697580219	trans
cg03440172_RNU6-746P	3.75E-05	0.000164328	0.710207594	0.710207594	trans
cg02606480_MRPL50P4	3.75E-05	0.000164328	0.74600337	0.74600337	trans
cg08077155_SPDYE17	3.75E-05	0.000164331	0.751821226	0.751821226	trans
cg26543311_SLC16A14P1	3.75E-05	0.000164339	-2.056125371	2.056125371	trans
cg08818130_PEG10	3.75E-05	0.00016434	-1.059084937	1.059084937	trans
cg25994476_RPL7AP52	3.75E-05	0.000164357	0.722430892	0.722430892	trans
cg16888658_TTC6	3.75E-05	0.000164375	0.689163925	0.689163925	trans
cg09795688_NBPF22P	3.75E-05	0.000164383	0.751655772	0.751655772	trans
cg19383909_LINC02614	3.75E-05	0.000164408	0.844351893	0.844351893	trans
cg25963539_TBC1D3P4	3.75E-05	0.000164432	0.749249408	0.749249408	trans
cg07917878_NANOGP1	3.75E-05	0.000164432	0.870598238	0.870598238	trans
cg11700584_RPS3AP33	3.75E-05	0.000164457	0.713362615	0.713362615	trans
cg14584450_RNA5S11	3.75E-05	0.000164457	0.73400133	0.73400133	trans
cg07096305_ATPSCKMT	3.75E-05	0.000164461	0.692173229	0.692173229	trans
cg24913907_GSTO3P	3.75E-05	0.000164477	-0.713785049	0.713785049	trans
cg13797425_RNU5E-5P	3.75E-05	0.00016448	0.704337663	0.704337663	trans
cg21991185_RN7SKP15	3.75E-05	0.00016448	0.713011851	0.713011851	trans
cg24856383_KDM4A-AS1	3.75E-05	0.000164484	0.989086828	0.989086828	trans
cg13085030_MAG	3.75E-05	0.000164491	-0.847005506	0.847005506	trans
cg20491223_LINC00692	3.75E-05	0.000164503	-0.705953441	0.705953441	trans
cg04940822_RN7SKP231	3.75E-05	0.000164503	0.754172866	0.754172866	trans
cg08044704_RPL19P1	3.75E-05	0.000164513	0.749159068	0.749159068	trans
cg11086960_GRXCR2	3.75E-05	0.000164527	-0.772903708	0.772903708	trans
cg04738355_RPS20P5	3.75E-05	0.000164527	-0.783429731	0.783429731	trans
cg04864877_OR4S1	3.75E-05	0.000164527	-0.687511829	0.687511829	trans
cg07096305_HEATR5A	3.75E-05	0.000164528	0.702574366	0.702574366	trans
cg18666982_DAOA	3.75E-05	0.00016453	-0.966163856	0.966163856	trans
cg13098428_RPL21P41	3.75E-05	0.000164534	-0.671779166	0.671779166	trans
cg13401386_OR2AQ1P	3.75E-05	0.000164537	-0.685497309	0.685497309	trans
cg06747314_CXCL13	3.75E-05	0.000164537	-0.695396732	0.695396732	trans
cg07077858_IGLC6	3.75E-05	0.000164537	0.725388407	0.725388407	trans
cg18452169_LINC02779	3.75E-05	0.000164537	-0.967799078	0.967799078	trans
cg23209353_ANKRD36	3.75E-05	0.000164565	0.744972128	0.744972128	trans
cg11214014_RNU6-1180P	3.75E-05	0.000164565	-0.679127956	0.679127956	trans
cg18881071_LINC01304	3.75E-05	0.000164565	-0.69820498	0.69820498	trans
cg16802137_SHANK2-AS3	3.75E-05	0.000164572	0.712198883	0.712198883	trans
cg20137750_YBX2	3.75E-05	0.000164577	-0.703192511	0.703192511	trans
cg04307776_PDZRN3-AS1	3.75E-05	0.00016458	0.693631285	0.693631285	trans
cg04621455_TXNP1	3.75E-05	0.00016458	-0.969295323	0.969295323	trans
cg14549869_RN7SKP252	3.76E-05	0.00016458	0.761597718	0.761597718	trans
cg25239516_RNA5SP184	3.76E-05	0.00016458	-0.793984254	0.793984254	trans
cg15099537_HCAR2	3.76E-05	0.00016458	0.727622194	0.727622194	trans
cg27195402_IPO8P1	3.76E-05	0.000164584	-0.765309584	0.765309584	trans
cg11774399_FOXA2	3.76E-05	0.000164585	0.696384868	0.696384868	trans
cg18219565_NTNG2	3.76E-05	0.000164586	-0.924749715	0.924749715	trans
cg05862039_LINC01874	3.76E-05	0.000164586	0.711800948	0.711800948	trans
cg05862039_RNA5SP89	3.76E-05	0.000164586	0.711800948	0.711800948	trans
cg05862039_SNORD32B	3.76E-05	0.000164586	0.711800948	0.711800948	trans
cg06817609_CDH23	3.76E-05	0.000164586	-0.824716933	0.824716933	trans
cg20697094_IGLV2-23	3.76E-05	0.00016459	0.688583784	0.688583784	trans
cg25050566_C11orf87	3.76E-05	0.000164594	-0.705313624	0.705313624	trans
cg15654458_MEF2B	3.76E-05	0.000164594	-0.880924131	0.880924131	trans
cg15099537_FCRL1	3.76E-05	0.000164598	-0.646258832	0.646258832	trans
cg06578063_RNU6-517P	3.76E-05	0.000164598	-0.747681219	0.747681219	trans
cg12166447_AQP12B	3.76E-05	0.000164598	0.809415029	0.809415029	trans
cg16720432_LINC02013	3.76E-05	0.000164604	-0.749115915	0.749115915	trans
cg20161227_ACTG1P9	3.76E-05	0.000164614	0.665777625	0.665777625	trans
cg01521225_SNORD115-37	3.76E-05	0.000164621	-0.718015181	0.718015181	trans
cg07585951_RNA5SP235	3.76E-05	0.000164631	0.702429322	0.702429322	trans
cg15016771_KCNS2	3.76E-05	0.00016464	0.732352046	0.732352046	trans
cg17560662_RPS3AP11	3.76E-05	0.000164646	0.691316072	0.691316072	trans
cg05729372_RNU6-1319P	3.76E-05	0.000164662	-0.762906174	0.762906174	trans
cg00336220_PEF1-AS1	3.76E-05	0.000164668	0.696652408	0.696652408	trans
cg08992305_IGLC6	3.76E-05	0.000164676	0.687767768	0.687767768	trans
cg12046362_DISP3	3.76E-05	0.000164678	-0.645516981	0.645516981	trans
cg00256632_PRR20A	3.76E-05	0.000164678	-0.797809758	0.797809758	trans
cg03118674_TRBV22OR9-2	3.76E-05	0.000164678	-0.692308304	0.692308304	trans
cg03118674_RNU6-271P	3.76E-05	0.000164678	-0.692308304	0.692308304	trans
cg19653415_PRELID3BP1	3.76E-05	0.00016468	-0.878317868	0.878317868	trans
cg11465192_CCR8	3.76E-05	0.00016468	0.675225702	0.675225702	trans
cg02682924_MTND4LP16	3.76E-05	0.000164692	-0.721243066	0.721243066	trans
cg07906170_RNU6-169P	3.76E-05	0.000164711	0.723714961	0.723714961	trans
cg23370710_RPL7P36	3.76E-05	0.000164711	0.763181808	0.763181808	trans
cg02682924_TMEM235	3.76E-05	0.00016472	-0.756167281	0.756167281	trans
cg23209353_SMCR5	3.76E-05	0.00016472	0.724122848	0.724122848	trans
cg14429748_NMNAT1P2	3.76E-05	0.000164723	-0.956343552	0.956343552	trans
cg26403843_RPS3AP11	3.76E-05	0.000164729	0.697015405	0.697015405	trans
cg19972916_REG1CP	3.76E-05	0.000164729	-1.299484135	1.299484135	trans
cg19972916_MTND5P27	3.76E-05	0.000164729	-1.299484135	1.299484135	trans
cg19972916_SLC6A18	3.76E-05	0.000164729	-1.299484135	1.299484135	trans
cg12035532_RPS26P38	3.76E-05	0.00016473	0.688658812	0.688658812	trans
cg18057692_NFU1P1	3.76E-05	0.00016474	-0.739708028	0.739708028	trans
cg20803916_UBXN10	3.76E-05	0.000164742	0.7086013	0.7086013	trans
cg20373393_KRT223P	3.76E-05	0.000164742	0.743583169	0.743583169	trans
cg23629032_SPATA46	3.76E-05	0.000164751	0.767808686	0.767808686	trans
cg12474980_SERPINA11	3.76E-05	0.000164755	1.033748992	1.033748992	trans
cg20055392_RNU6-409P	3.76E-05	0.000164756	0.657871049	0.657871049	trans
cg19217778_KRTAP5-3	3.76E-05	0.000164759	-0.683245013	0.683245013	trans
cg12121080_RNU6-906P	3.76E-05	0.000164766	0.7273096	0.7273096	trans
cg03292225_LINC01877	3.76E-05	0.000164771	-1.247605592	1.247605592	trans
cg24636969_RPL21P31	3.76E-05	0.000164776	-0.702264644	0.702264644	trans
cg16897387_NMNAT1P2	3.76E-05	0.000164777	1.255654672	1.255654672	trans
cg00132509_DIRAS3	3.76E-05	0.00016478	-0.727656022	0.727656022	trans
cg22997974_OR6C66P	3.76E-05	0.00016478	0.653832368	0.653832368	trans
cg17035132_RNU6-115P	3.76E-05	0.00016478	-0.695075523	0.695075523	trans
cg21075845_LINC01627	3.76E-05	0.00016478	-0.856452368	0.856452368	trans
cg27030245_SUMO1P4	3.76E-05	0.00016478	0.680556172	0.680556172	trans
cg08825286_NRBF2P2	3.76E-05	0.00016478	-0.952008467	0.952008467	trans
cg09391279_MROH9	3.76E-05	0.00016478	-0.731894386	0.731894386	trans
cg09041707_OR1J2	3.76E-05	0.000164784	-0.737258247	0.737258247	trans
cg16794862_NPM1P38	3.76E-05	0.000164789	0.729173565	0.729173565	trans
cg03767663_NPM1P36	3.76E-05	0.000164801	-0.758973497	0.758973497	trans
cg24730459_IGLC3	3.76E-05	0.000164801	-0.968805764	0.968805764	trans
cg09176287_RNU6-1065P	3.76E-05	0.000164805	0.740915963	0.740915963	trans
cg25933772_RPS3AP39	3.76E-05	0.000164806	0.774251622	0.774251622	trans
cg02647998_MIR2053	3.76E-05	0.000164813	-0.69532386	0.69532386	trans
cg15016771_RTN1	3.76E-05	0.000164817	-0.73394941	0.73394941	trans
cg10288502_CES5A	3.76E-05	0.000164827	-0.70356014	0.70356014	trans
cg21730084_SPART-AS1	3.76E-05	0.000164827	0.718164204	0.718164204	trans
cg27456999_KAZN-AS1	3.76E-05	0.000164827	0.727611566	0.727611566	trans
cg09396308_RPL7P4	3.76E-05	0.000164827	0.955639584	0.955639584	trans
cg11788945_EIF4A1P6	3.76E-05	0.000164827	0.70516633	0.70516633	trans
cg13519900_CTAGE3P	3.76E-05	0.00016483	0.72219405	0.72219405	trans
cg21373145_OR52B5P	3.76E-05	0.000164835	0.763256703	0.763256703	trans
cg16763508_RPS3AP39	3.76E-05	0.000164838	0.721933392	0.721933392	trans
cg21655171_LCE2D	3.76E-05	0.000164839	0.680161831	0.680161831	trans
cg04660200_RNU6-452P	3.76E-05	0.000164839	-0.833149145	0.833149145	trans
cg12341343_RNU6-686P	3.76E-05	0.00016484	0.785827278	0.785827278	trans
cg23657099_GRAMD4P2	3.76E-05	0.00016484	0.669677196	0.669677196	trans
cg01494348_RNU1-2	3.76E-05	0.000164854	0.705017503	0.705017503	trans
cg19279779_CDK15	3.76E-05	0.000164857	0.691752977	0.691752977	trans
cg03179052_HMGCR	3.76E-05	0.000164857	-1.248682386	1.248682386	trans
cg19160975_RPS26P48	3.76E-05	0.000164859	-0.673169675	0.673169675	trans
cg01762663_RN7SL170P	3.76E-05	0.000164876	-0.745495913	0.745495913	trans
cg19949510_SNORD42B	3.77E-05	0.000164891	0.803952302	0.803952302	trans
cg21886864_RPL30P5	3.77E-05	0.000164901	-0.854161673	0.854161673	trans
cg09483607_RPL35AP7	3.77E-05	0.000164902	0.657092491	0.657092491	trans
cg03699103_PPIAP74	3.77E-05	0.000164908	0.873074543	0.873074543	trans
cg05154833_KLRG1	3.77E-05	0.000164909	-0.667912198	0.667912198	trans
cg19472786_LINC00265	3.77E-05	0.00016491	0.692374079	0.692374079	trans
cg17202948_MTND6P21	3.77E-05	0.000164914	0.722008819	0.722008819	trans
cg16726234_IGKV1-9	3.77E-05	0.000164914	-0.673359103	0.673359103	trans
cg00000155_MAPK6P6	3.77E-05	0.000164916	0.725773945	0.725773945	trans
cg06612671_OR2J1	3.77E-05	0.000164919	0.846408225	0.846408225	trans
cg12227626_SLC13A2	3.77E-05	0.000164921	-0.873757963	0.873757963	trans
cg20020034_LINC01757	3.77E-05	0.000164925	-0.695210077	0.695210077	trans
cg24717262_MIR1296	3.77E-05	0.00016493	0.737157765	0.737157765	trans
cg17531962_OR1F1	3.77E-05	0.000164933	0.695219915	0.695219915	trans
cg07410464_ZNF863P	3.77E-05	0.000164936	-0.684337406	0.684337406	trans
cg26058289_RNU1-151P	3.77E-05	0.000164938	-0.843196563	0.843196563	trans
cg10392209_RPS3AP33	3.77E-05	0.000164954	0.705668085	0.705668085	trans
cg02792740_CNEP1R1	3.77E-05	0.00016496	0.723262236	0.723262236	trans
cg01915688_FCRL3	3.77E-05	0.000164963	-0.800704919	0.800704919	trans
cg13668180_CSF2	3.77E-05	0.000164963	-0.717019336	0.717019336	trans
cg15691584_CHRM1	3.77E-05	0.000164969	0.685270596	0.685270596	trans
cg14579235_DHFRP3	3.77E-05	0.000164979	0.813862297	0.813862297	trans
cg25329734_RNY4P30	3.77E-05	0.000164988	0.771565764	0.771565764	trans
cg25329734_SNORD114-29	3.77E-05	0.000164988	0.771565764	0.771565764	trans
cg25329734_RNU6-225P	3.77E-05	0.000164988	0.771565764	0.771565764	trans
cg09828310_MIR548B	3.77E-05	0.000164989	-0.705044623	0.705044623	trans
cg15048534_RPS3AP39	3.77E-05	0.000164989	0.728834295	0.728834295	trans
cg20196141_PGM1	3.77E-05	0.000164996	0.813492416	0.813492416	trans
cg18668020_RN7SL826P	3.77E-05	0.000165007	-0.819127383	0.819127383	trans
cg16436181_ACTBP12	3.77E-05	0.000165011	-0.704599381	0.704599381	trans
cg16436181_MTND5P18	3.77E-05	0.000165011	-0.704599381	0.704599381	trans
cg16436181_RN7SL868P	3.77E-05	0.000165011	-0.704599381	0.704599381	trans
cg16436181_MTND1P2	3.77E-05	0.000165011	-0.704599381	0.704599381	trans
cg16436181_H3P29	3.77E-05	0.000165011	-0.704599381	0.704599381	trans
cg09076900_LILRA5	3.77E-05	0.000165012	0.674891979	0.674891979	trans
cg04015129_FRMD5	3.77E-05	0.000165029	-0.894004075	0.894004075	trans
cg15120247_RPL30P14	3.77E-05	0.000165029	0.73599132	0.73599132	trans
cg05901128_SMC4P1	3.77E-05	0.000165034	0.730451028	0.730451028	trans
cg11500903_MIR595	3.77E-05	0.000165035	-0.659800832	0.659800832	trans
cg08891382_CTAGE3P	3.77E-05	0.000165038	0.789763449	0.789763449	trans
cg16897387_LINC01914	3.77E-05	0.000165038	1.232298952	1.232298952	trans
cg15577010_CSN1S2AP	3.77E-05	0.000165038	0.681895293	0.681895293	trans
cg27560690_TUBA3C	3.77E-05	0.00016504	-0.70122617	0.70122617	trans
cg21764190_CENPNP1	3.77E-05	0.000165043	0.734722913	0.734722913	trans
cg20695805_TPRX1	3.77E-05	0.00016505	-0.669468345	0.669468345	trans
cg18180710_FABP2	3.77E-05	0.00016505	0.766848022	0.766848022	trans
cg11465192_MDC1-AS1	3.77E-05	0.000165063	0.697561746	0.697561746	trans
cg16627247_RNA5SP235	3.77E-05	0.000165066	0.731653665	0.731653665	trans
cg00470351_C19orf18	3.77E-05	0.000165066	0.725733726	0.725733726	trans
cg18964140_RNA5SP127	3.77E-05	0.000165066	-0.810254	0.810254	trans
cg18964140_RNA5SP150	3.77E-05	0.000165066	-0.810254	0.810254	trans
cg18964140_RNU6-333P	3.77E-05	0.000165066	-0.810254	0.810254	trans
cg18964140_LINC00388	3.77E-05	0.000165066	-0.810254	0.810254	trans
cg18964140_RNU6-1131P	3.77E-05	0.000165066	-0.810254	0.810254	trans
cg01034726_RNU6-695P	3.77E-05	0.000165086	0.656718098	0.656718098	trans
cg08474651_ART2BP	3.77E-05	0.000165086	0.725270774	0.725270774	trans
cg10944033_HNRNPA1P60	3.77E-05	0.000165086	-0.679818888	0.679818888	trans
cg03380512_SLC25A27	3.77E-05	0.000165086	0.709079317	0.709079317	trans
cg23122263_SPART-AS1	3.77E-05	0.000165086	0.717412016	0.717412016	trans
cg03322752_DUSP2	3.77E-05	0.00016509	-0.740019656	0.740019656	trans
cg08866794_C18orf63	3.77E-05	0.000165106	-0.692907035	0.692907035	trans
cg26816564_RNU6-435P	3.77E-05	0.000165107	1.098033884	1.098033884	trans
cg09483607_RPS3AP54	3.77E-05	0.000165112	-0.725246912	0.725246912	trans
cg00912942_CLEC18B	3.77E-05	0.000165117	0.872083103	0.872083103	trans
cg16476700_MTND1P27	3.77E-05	0.000165117	-0.722204709	0.722204709	trans
cg16476700_RPL30P16	3.77E-05	0.000165117	-0.722204709	0.722204709	trans
cg16476700_OR5BE1P	3.77E-05	0.000165117	-0.722204709	0.722204709	trans
cg16476700_ZSWIM5P1	3.77E-05	0.000165117	-0.722204709	0.722204709	trans
cg06002983_TRIM31	3.77E-05	0.000165117	-0.788692486	0.788692486	trans
cg02856402_COX7A2P2	3.77E-05	0.000165119	-0.682531934	0.682531934	trans
cg04938082_PHB2P1	3.77E-05	0.000165119	0.679632901	0.679632901	trans
cg04938082_LINC00387	3.77E-05	0.000165119	0.679632901	0.679632901	trans
cg04938082_MIR300	3.77E-05	0.000165119	0.679632901	0.679632901	trans
cg04938082_RNU7-92P	3.77E-05	0.000165119	0.679632901	0.679632901	trans
cg19589317_MTND2P28	3.77E-05	0.000165123	0.707470137	0.707470137	trans
cg00709948_CACNA1A	3.77E-05	0.000165125	0.742843007	0.742843007	trans
cg19996254_SUCLA2P2	3.77E-05	0.000165125	0.669380584	0.669380584	trans
cg08021780_MIR557	3.77E-05	0.000165129	-0.824507025	0.824507025	trans
cg24863484_RNU6-1039P	3.77E-05	0.00016513	1.004383342	1.004383342	trans
cg25479848_RPS3AP40	3.77E-05	0.000165139	0.718014407	0.718014407	trans
cg09773141_MPO	3.77E-05	0.000165149	-0.738326243	0.738326243	trans
cg23203812_LINC01677	3.77E-05	0.000165149	0.672344986	0.672344986	trans
cg23203812_MIR1185-2	3.77E-05	0.000165149	0.672344986	0.672344986	trans
cg23203812_SNORD42A	3.77E-05	0.000165149	0.672344986	0.672344986	trans
cg00502469_MEG9	3.77E-05	0.00016515	-0.726625456	0.726625456	trans
cg22314681_LINC02636	3.77E-05	0.000165158	-0.741100873	0.741100873	trans
cg20150659_HYI-AS1	3.77E-05	0.000165158	0.787737655	0.787737655	trans
cg02814691_RPL7P4	3.77E-05	0.000165158	0.864235712	0.864235712	trans
cg10679775_OR4S1	3.77E-05	0.000165158	-0.686234149	0.686234149	trans
cg24430871_SNORA2C	3.77E-05	0.000165158	0.714360203	0.714360203	trans
cg03144406_SOX1-OT	3.77E-05	0.000165158	-0.806888003	0.806888003	trans
cg20537554_CEACAM18	3.78E-05	0.00016517	-0.72032378	0.72032378	trans
cg15353542_RNU6-1286P	3.78E-05	0.000165179	0.758988274	0.758988274	trans
cg21200382_LINC02630	3.78E-05	0.00016518	-0.947265658	0.947265658	trans
cg21200382_LINC02248	3.78E-05	0.00016518	-0.947265658	0.947265658	trans
cg21200382_CCNYL3	3.78E-05	0.00016518	-0.947265658	0.947265658	trans
cg18791391_DEFB134	3.78E-05	0.000165189	0.799654654	0.799654654	trans
cg10939912_RPL22P13	3.78E-05	0.000165193	0.74813493	0.74813493	trans
cg22804805_ZNF402P	3.78E-05	0.000165194	-0.647991817	0.647991817	trans
cg11390628_FZD5	3.78E-05	0.000165194	0.737397999	0.737397999	trans
cg11083638_RNU4-74P	3.78E-05	0.000165236	0.826880996	0.826880996	trans
cg17608345_VTA1P1	3.78E-05	0.000165236	-0.789033668	0.789033668	trans
cg17106653_ATP5PBP4	3.78E-05	0.000165237	0.793276456	0.793276456	trans
cg24264239_RNU6-1250P	3.78E-05	0.000165237	0.843423693	0.843423693	trans
cg04116297_CNOT4P1	3.78E-05	0.000165237	-0.687646892	0.687646892	trans
cg07950457_VIL1	3.78E-05	0.000165246	-1.016159776	1.016159776	trans
cg25851352_IFNA12P	3.78E-05	0.00016525	0.743060466	0.743060466	trans
cg16271481_LINC01052	3.78E-05	0.00016525	-1.021042272	1.021042272	trans
cg07096305_ST20	3.78E-05	0.00016525	0.691393704	0.691393704	trans
cg09332262_RNU6-746P	3.78E-05	0.000165253	0.707839578	0.707839578	trans
cg07998554_ACSL3-AS1	3.78E-05	0.000165256	0.701778337	0.701778337	trans
cg01433152_RPL7P4	3.78E-05	0.000165259	0.716664918	0.716664918	trans
cg04685170_LINC02662	3.78E-05	0.000165269	-0.684978275	0.684978275	trans
cg06817609_KIAA1755	3.78E-05	0.000165273	-0.828288727	0.828288727	trans
cg00894219_SNORD42B	3.78E-05	0.000165275	0.846607301	0.846607301	trans
cg14641472_CCL21	3.78E-05	0.000165275	0.722116967	0.722116967	trans
cg06551718_OR2A41P	3.78E-05	0.000165301	0.687277494	0.687277494	trans
cg02792740_ECHDC1	3.78E-05	0.000165326	0.723910355	0.723910355	trans
cg26344608_CADM2-AS2	3.78E-05	0.000165342	-0.835213234	0.835213234	trans
cg23246499_KRTAP13-3	3.78E-05	0.000165342	0.796009193	0.796009193	trans
cg07850274_RPS3AP54	3.78E-05	0.000165342	-0.694878904	0.694878904	trans
cg11500903_ECT2L	3.78E-05	0.000165342	0.725003426	0.725003426	trans
cg04748098_CHAT	3.78E-05	0.000165349	0.657982423	0.657982423	trans
cg23695794_IFNA1	3.78E-05	0.000165349	-0.882115825	0.882115825	trans
cg09211873_RNU6ATAC33P	3.78E-05	0.00016535	-1.144276984	1.144276984	trans
cg25827873_RPSAP43	3.78E-05	0.00016535	-1.048788731	1.048788731	trans
cg12089094_C22orf31	3.78E-05	0.00016536	0.830828384	0.830828384	trans
cg20896351_HMGN2P38	3.78E-05	0.000165379	0.870936809	0.870936809	trans
cg20313696_RNU7-120P	3.78E-05	0.00016538	0.678346202	0.678346202	trans
cg18180710_HDAC1P1	3.78E-05	0.000165386	0.778520163	0.778520163	trans
cg26701270_ZSCAN5B	3.78E-05	0.000165393	-0.793922696	0.793922696	trans
cg00879723_POLR1G	3.78E-05	0.000165395	0.764439297	0.764439297	trans
cg05740632_SEPTIN14	3.78E-05	0.000165398	0.878046982	0.878046982	trans
cg15048534_RTRAFP2	3.78E-05	0.000165405	0.743053377	0.743053377	trans
cg24605553_PSMA8	3.78E-05	0.000165415	0.68321088	0.68321088	trans
cg23234756_ABCC5	3.78E-05	0.000165421	0.658893709	0.658893709	trans
cg00935234_C4BPAP1	3.78E-05	0.000165426	-0.673061816	0.673061816	trans
cg22621745_RPL5P22	3.78E-05	0.00016543	0.678226027	0.678226027	trans
cg17106653_SPEM1	3.78E-05	0.000165433	0.808006432	0.808006432	trans
cg22792560_LINC01153	3.78E-05	0.000165436	0.674081426	0.674081426	trans
cg05264324_SNORD52	3.78E-05	0.000165444	-0.707404032	0.707404032	trans
cg14646214_CST7	3.78E-05	0.000165453	0.55623078	0.55623078	trans
cg27455098_TNK2-AS1	3.78E-05	0.000165457	-0.773442112	0.773442112	trans
cg01708411_KCNMA1-AS3	3.78E-05	0.000165457	-0.695128769	0.695128769	trans
cg07102783_SNORD114-14	3.78E-05	0.000165464	0.695220708	0.695220708	trans
cg20263885_KRTAP10-11	3.78E-05	0.000165467	0.70919223	0.70919223	trans
cg05856102_RPS29P33	3.78E-05	0.000165467	-1.308153511	1.308153511	trans
cg01507342_LINC01874	3.78E-05	0.000165467	0.694779866	0.694779866	trans
cg01507342_SNORD32B	3.78E-05	0.000165467	0.694779866	0.694779866	trans
cg19970185_RPS20P1	3.78E-05	0.00016547	0.714414667	0.714414667	trans
cg05201777_MCCD1	3.78E-05	0.000165472	0.75790695	0.75790695	trans
cg07625337_BET1-AS1	3.78E-05	0.000165472	0.92646227	0.92646227	trans
cg06544239_RPL7P4	3.78E-05	0.000165473	1.754224254	1.754224254	trans
cg09399707_LCE1F	3.78E-05	0.000165474	0.798723523	0.798723523	trans
cg16336121_TRBV5-6	3.78E-05	0.000165484	-0.714735387	0.714735387	trans
cg22798247_DEFA1	3.79E-05	0.000165496	-1.070818837	1.070818837	trans
cg18346106_RPS15AP5	3.79E-05	0.000165505	-0.864263167	0.864263167	trans
cg22121946_LACRT	3.79E-05	0.000165505	-0.698712238	0.698712238	trans
cg10653573_OR6D1P	3.79E-05	0.000165507	0.654017772	0.654017772	trans
cg16582255_MEIKIN	3.79E-05	0.000165519	0.707213975	0.707213975	trans
cg01708411_MX2	3.79E-05	0.00016552	-0.630138301	0.630138301	trans
cg12910951_RPSAP22	3.79E-05	0.000165529	-0.760965868	0.760965868	trans
cg21245844_RPL3P3	3.79E-05	0.000165543	0.824977253	0.824977253	trans
cg13423262_HMX2	3.79E-05	0.00016557	0.757517659	0.757517659	trans
cg27036347_AMER2	3.79E-05	0.000165583	0.854233677	0.854233677	trans
cg20896351_AICDA	3.79E-05	0.000165589	-0.699725057	0.699725057	trans
cg12874961_SLC12A1	3.79E-05	0.00016559	0.716014124	0.716014124	trans
cg24975986_INSYN2A	3.79E-05	0.000165594	0.742761203	0.742761203	trans
cg14683563_FAM242A	3.79E-05	0.000165594	0.670814494	0.670814494	trans
cg01543583_KRTAP10-6	3.79E-05	0.000165601	0.724302394	0.724302394	trans
cg22280068_SP140	3.79E-05	0.000165601	-0.717424576	0.717424576	trans
cg09038258_LONRF2P2	3.79E-05	0.000165607	-0.737587407	0.737587407	trans
cg01346252_HRH4	3.79E-05	0.000165607	-0.809733383	0.809733383	trans
cg14801778_HOXC5	3.79E-05	0.000165608	-0.754925676	0.754925676	trans
cg07099009_DUTP1	3.79E-05	0.000165609	0.714594033	0.714594033	trans
cg07408006_MRPS9-AS2	3.79E-05	0.000165621	-0.828957604	0.828957604	trans
cg09745688_ACMSD	3.79E-05	0.000165621	0.737077935	0.737077935	trans
cg11270687_SYPL2	3.79E-05	0.000165621	0.745783102	0.745783102	trans
cg02148024_OR4F5	3.79E-05	0.000165645	0.77820874	0.77820874	trans
cg05103573_RPL5P21	3.79E-05	0.000165645	-0.819394003	0.819394003	trans
cg00232388_KYNU	3.79E-05	0.000165652	0.712338797	0.712338797	trans
cg26076683_THEMIS3P	3.79E-05	0.000165652	-0.955834147	0.955834147	trans
cg26759296_LINC01364	3.79E-05	0.000165665	0.695818789	0.695818789	trans
cg13990947_RNU4-7P	3.79E-05	0.000165672	0.722997906	0.722997906	trans
cg16299517_SLC25A27	3.79E-05	0.000165684	0.712295622	0.712295622	trans
cg10377685_TRIM58	3.79E-05	0.000165686	-0.671573876	0.671573876	trans
cg17806041_ZMIZ1-AS1	3.79E-05	0.000165699	0.695896762	0.695896762	trans
cg13715631_RPS17P1	3.79E-05	0.000165699	-0.660984093	0.660984093	trans
cg18732855_RNU6-842P	3.79E-05	0.000165699	-0.739963458	0.739963458	trans
cg14506029_HNRNPA1P60	3.79E-05	0.000165699	-0.700652492	0.700652492	trans
cg22637030_TRBV22OR9-2	3.79E-05	0.000165699	-0.699009706	0.699009706	trans
cg22637030_RNU6-271P	3.79E-05	0.000165699	-0.699009706	0.699009706	trans
cg27421102_TLK2P2	3.79E-05	0.000165699	0.734751101	0.734751101	trans
cg02792740_ZNF708	3.79E-05	0.000165699	0.736690929	0.736690929	trans
cg21075845_RNA5SP60	3.79E-05	0.000165699	-0.880590397	0.880590397	trans
cg16853842_POTEB2	3.79E-05	0.000165699	-0.672442248	0.672442248	trans
cg17372378_FER1L6-AS1	3.79E-05	0.000165702	0.75137052	0.75137052	trans
cg04751533_LIPM	3.79E-05	0.000165702	0.656471015	0.656471015	trans
cg11852643_GABRA2	3.79E-05	0.000165702	0.817346269	0.817346269	trans
cg14780957_VDAC2P4	3.79E-05	0.000165716	-0.759721519	0.759721519	trans
cg08989647_SPTLC1P5	3.79E-05	0.00016572	-0.984788989	0.984788989	trans
cg17848362_C1DP3	3.79E-05	0.000165724	-0.691464146	0.691464146	trans
cg08823203_OR52B5P	3.79E-05	0.000165724	0.736275201	0.736275201	trans
cg03231326_RNU6-1319P	3.79E-05	0.000165746	-1.182380096	1.182380096	trans
cg12315942_CIR1P3	3.79E-05	0.000165748	-0.696832501	0.696832501	trans
cg11999537_DEFB131D	3.79E-05	0.000165768	-0.708731695	0.708731695	trans
cg27552167_GOLGA8F	3.79E-05	0.000165768	-0.757376702	0.757376702	trans
cg03380512_OR51I2	3.79E-05	0.000165769	0.710904159	0.710904159	trans
cg00935234_FOXF1	3.79E-05	0.000165769	-0.69073187	0.69073187	trans
cg05302915_LMX1B	3.79E-05	0.000165775	-0.752619177	0.752619177	trans
cg12774454_LINC00945	3.79E-05	0.000165776	-0.829900215	0.829900215	trans
cg07470570_LINC01264	3.79E-05	0.000165779	0.674776748	0.674776748	trans
cg26015513_PDC-AS1	3.79E-05	0.000165796	0.735903901	0.735903901	trans
cg15306546_DCDC2	3.79E-05	0.000165798	0.74542314	0.74542314	trans
cg23503501_SPART-AS1	3.79E-05	0.000165798	0.727410261	0.727410261	trans
cg17106653_IGHG4	3.79E-05	0.000165806	0.813768876	0.813768876	trans
cg27560690_NDFIP2-AS1	3.79E-05	0.00016581	-0.709773005	0.709773005	trans
cg15465092_LINC01840	3.80E-05	0.000165827	-1.057470648	1.057470648	trans
cg00534626_KRTAP20-2	3.80E-05	0.000165847	0.68101055	0.68101055	trans
cg14168295_MIR181B1	3.80E-05	0.00016585	1.057165334	1.057165334	trans
cg10039163_RPL39P6	3.80E-05	0.000165855	-0.731773355	0.731773355	trans
cg04751533_TGM5	3.80E-05	0.000165855	0.609249983	0.609249983	trans
cg09817016_OR5K2	3.80E-05	0.00016586	0.713732541	0.713732541	trans
cg23370710_MYL6P3	3.80E-05	0.000165863	0.753554862	0.753554862	trans
cg20983125_SLCO5A1	3.80E-05	0.000165866	-0.705255046	0.705255046	trans
cg18137757_GOLGA6L4	3.80E-05	0.000165876	0.756407415	0.756407415	trans
cg22613809_LINC02522	3.80E-05	0.000165892	-0.762009406	0.762009406	trans
cg13401386_IGHV1-3	3.80E-05	0.000165892	-0.673833622	0.673833622	trans
cg21050001_RNU6-1329P	3.80E-05	0.000165904	-0.697967762	0.697967762	trans
cg04900782_SPATA31D1	3.80E-05	0.000165904	-1.057251433	1.057251433	trans
cg08077155_INTS4P1	3.80E-05	0.000165909	0.715984686	0.715984686	trans
cg17055934_APCS	3.80E-05	0.000165909	4.323500441	4.323500441	trans
cg09957135_OR52B5P	3.80E-05	0.00016592	0.733610969	0.733610969	trans
cg22646074_HOMER2	3.80E-05	0.00016592	0.713267134	0.713267134	trans
cg10854295_LINC01755	3.80E-05	0.000165949	-2.11575836	2.11575836	trans
cg14781700_PACRG-AS3	3.80E-05	0.000165949	0.749989453	0.749989453	trans
cg14223866_AKR1D1P1	3.80E-05	0.000165949	-0.738131497	0.738131497	trans
cg14990842_LINC02097	3.80E-05	0.00016595	0.683174116	0.683174116	trans
cg27422885_PNLIPRP3	3.80E-05	0.00016595	0.763448194	0.763448194	trans
cg04888297_PPIL3	3.80E-05	0.000165952	0.824977232	0.824977232	trans
cg11002721_TNFAIP3	3.80E-05	0.000165954	-1.013583682	1.013583682	trans
cg16919093_CICP8	3.80E-05	0.000165958	-0.891291956	0.891291956	trans
cg02426343_KCNJ5	3.80E-05	0.000165959	-0.67963381	0.67963381	trans
cg10991855_ARID5A	3.80E-05	0.000165965	0.716864392	0.716864392	trans
cg06779317_GABRR2	3.80E-05	0.000165972	0.913013641	0.913013641	trans
cg12186981_FAM167B	3.80E-05	0.000165972	0.775001954	0.775001954	trans
cg16754847_CLUHP5	3.80E-05	0.000165972	-0.717488498	0.717488498	trans
cg23664533_RPL3P8	3.80E-05	0.000165972	0.708415309	0.708415309	trans
cg10243196_MTND1P27	3.80E-05	0.000165972	0.722584317	0.722584317	trans
cg10243196_RPL30P16	3.80E-05	0.000165972	0.722584317	0.722584317	trans
cg10243196_OR5BE1P	3.80E-05	0.000165972	0.722584317	0.722584317	trans
cg10243196_ZSWIM5P1	3.80E-05	0.000165972	0.722584317	0.722584317	trans
cg25326727_MIR648	3.80E-05	0.000165974	-0.795971029	0.795971029	trans
cg17264779_MIR16-1	3.80E-05	0.000165974	-0.726019019	0.726019019	trans
cg25206138_CALML3	3.80E-05	0.000165981	-0.732103583	0.732103583	trans
cg17202948_TRIM31	3.80E-05	0.000165989	0.735681343	0.735681343	trans
cg21903920_CNN2P11	3.80E-05	0.000166011	-0.665054394	0.665054394	trans
cg11314630_RNU5A-5P	3.80E-05	0.000166011	0.868502563	0.868502563	trans
cg13141283_FGFR3P1	3.80E-05	0.000166028	0.73527503	0.73527503	trans
cg17561092_C14orf180	3.80E-05	0.000166031	-1.647650799	1.647650799	trans
cg27449976_C1QTNF8	3.80E-05	0.000166033	-0.742562856	0.742562856	trans
cg09755512_CRYGA	3.80E-05	0.000166033	0.678597707	0.678597707	trans
cg09755512_OR4C12	3.80E-05	0.000166033	0.678597707	0.678597707	trans
cg07474672_PPIAP28	3.80E-05	0.000166034	-0.755966935	0.755966935	trans
cg19703425_IGHM	3.80E-05	0.000166049	-1.054472891	1.054472891	trans
cg00067720_CPA3	3.80E-05	0.000166057	0.722084702	0.722084702	trans
cg03336167_HOXB8	3.80E-05	0.000166059	0.847521943	0.847521943	trans
cg25655084_KRTAP27-1	3.80E-05	0.000166064	-0.745237467	0.745237467	trans
cg23209353_WSB1	3.80E-05	0.000166064	0.718101879	0.718101879	trans
cg01346252_ELOCP28	3.80E-05	0.000166066	-0.781563418	0.781563418	trans
cg13074018_LINC00210	3.80E-05	0.00016607	-0.726825637	0.726825637	trans
cg10061361_RPS24P6	3.80E-05	0.00016607	0.701066547	0.701066547	trans
cg14924064_RN7SKP50	3.80E-05	0.000166089	0.69297956	0.69297956	trans
cg05302915_HBE1	3.80E-05	0.000166098	-0.754787084	0.754787084	trans
cg21656520_DEPDC1P2	3.80E-05	0.000166098	-0.741195967	0.741195967	trans
cg00325112_AKAP12	3.80E-05	0.000166098	-0.755353118	0.755353118	trans
cg05264324_RNU6-1180P	3.80E-05	0.000166104	-0.687339694	0.687339694	trans
cg05407396_SDAD1P4	3.80E-05	0.000166114	0.693149055	0.693149055	trans
cg00232388_GRIP1	3.80E-05	0.000166127	0.709522747	0.709522747	trans
cg09809224_AQP7P4	3.80E-05	0.000166128	0.818243856	0.818243856	trans
cg09563940_MTCO2P34	3.80E-05	0.000166143	0.75203896	0.75203896	trans
cg03455225_STARP1	3.80E-05	0.000166146	-0.701455494	0.701455494	trans
cg01016056_DUTP5	3.81E-05	0.000166155	-0.692721041	0.692721041	trans
cg01665243_TP53INP2	3.81E-05	0.000166162	0.760693788	0.760693788	trans
cg18027157_MSANTD2	3.81E-05	0.000166163	0.717841164	0.717841164	trans
cg13085030_R3HDM2P2	3.81E-05	0.000166163	-0.894439023	0.894439023	trans
cg07511671_RNU6-858P	3.81E-05	0.000166166	0.820915894	0.820915894	trans
cg02792740_THOC1	3.81E-05	0.000166171	0.733981187	0.733981187	trans
cg11003434_LINC00841	3.81E-05	0.000166178	-0.902440219	0.902440219	trans
cg23380468_NPM1P36	3.81E-05	0.000166191	-0.679901272	0.679901272	trans
cg24107163_DMBT1	3.81E-05	0.000166207	0.695428508	0.695428508	trans
cg16798839_CHORDC1P1	3.81E-05	0.000166209	-0.687379285	0.687379285	trans
cg09495418_RPS8P6	3.81E-05	0.000166209	0.745141449	0.745141449	trans
cg01479912_FOLR2	3.81E-05	0.000166209	0.812419602	0.812419602	trans
cg02025578_TCL6	3.81E-05	0.000166217	-0.658995779	0.658995779	trans
cg25628989_SPART-AS1	3.81E-05	0.000166219	0.708107657	0.708107657	trans
cg23289706_HTR2A-AS1	3.81E-05	0.000166219	-0.868194306	0.868194306	trans
cg16062368_KIAA1143P2	3.81E-05	0.000166219	-0.793684651	0.793684651	trans
cg04751533_HOMER2	3.81E-05	0.000166219	-0.661730497	0.661730497	trans
cg20009356_SNRPGP8	3.81E-05	0.00016622	-1.09576651	1.09576651	trans
cg09936080_INTS4P1	3.81E-05	0.00016622	0.691570064	0.691570064	trans
cg23291158_LINC00411	3.81E-05	0.00016622	-0.758103461	0.758103461	trans
cg05667960_RPS23P5	3.81E-05	0.000166222	0.732298599	0.732298599	trans
cg23209353_RPS27P22	3.81E-05	0.000166222	0.722630922	0.722630922	trans
cg20090283_CGB3	3.81E-05	0.000166235	0.732587958	0.732587958	trans
cg18495484_LCE6A	3.81E-05	0.000166239	0.753127642	0.753127642	trans
cg25273340_MEOX2	3.81E-05	0.000166239	-0.750936127	0.750936127	trans
cg12774454_IGHD3-9	3.81E-05	0.000166239	-0.798924739	0.798924739	trans
cg00232388_GAS2L3	3.81E-05	0.000166239	0.736014522	0.736014522	trans
cg09191854_RPA3	3.81E-05	0.000166239	0.79392057	0.79392057	trans
cg08951101_OR4S1	3.81E-05	0.000166253	-0.688504569	0.688504569	trans
cg07081939_ESYT3	3.81E-05	0.000166267	0.697954723	0.697954723	trans
cg05400388_FAM74A1	3.81E-05	0.000166277	-0.68717409	0.68717409	trans
cg02792740_LEPROT	3.81E-05	0.000166278	0.70712171	0.70712171	trans
cg04497094_SNORA7B	3.81E-05	0.000166278	0.73752002	0.73752002	trans
cg03311684_MTND1P27	3.81E-05	0.00016628	0.687748593	0.687748593	trans
cg03311684_RPL30P16	3.81E-05	0.00016628	0.687748593	0.687748593	trans
cg03311684_OR5BE1P	3.81E-05	0.00016628	0.687748593	0.687748593	trans
cg03311684_ZSWIM5P1	3.81E-05	0.00016628	0.687748593	0.687748593	trans
cg25329734_OTOG	3.81E-05	0.000166284	0.759874335	0.759874335	trans
cg03549208_RPL23AP48	3.81E-05	0.000166292	0.683441077	0.683441077	trans
cg26162637_GGTLC1	3.81E-05	0.000166292	-0.685837041	0.685837041	trans
cg07905199_ADNP2	3.81E-05	0.000166292	-0.670028882	0.670028882	trans
cg03894337_LINC02557	3.81E-05	0.000166305	-0.835014277	0.835014277	trans
cg23073032_CEACAM21	3.81E-05	0.000166316	0.745482396	0.745482396	trans
cg18024904_SYNDIG1	3.81E-05	0.000166326	-0.745683622	0.745683622	trans
cg11465192_TRAV12-2	3.81E-05	0.000166328	0.717109242	0.717109242	trans
cg02061007_RPL7P48	3.81E-05	0.000166328	-1.092596016	1.092596016	trans
cg10229938_RN7SL116P	3.81E-05	0.000166328	-0.802611319	0.802611319	trans
cg18966920_PLEKHH2	3.81E-05	0.000166328	0.71833552	0.71833552	trans
cg10854295_LINC02567	3.81E-05	0.000166331	-2.104262761	2.104262761	trans
cg17158894_PPFIA4	3.81E-05	0.000166343	-0.845845145	0.845845145	trans
cg02621636_CRISP1	3.81E-05	0.000166346	1.043710205	1.043710205	trans
cg24530278_SNORD115-14	3.81E-05	0.000166346	-0.763966043	0.763966043	trans
cg20057147_RNA5S16	3.81E-05	0.000166361	0.664269894	0.664269894	trans
cg10217166_TRBV19	3.81E-05	0.000166363	-0.678221156	0.678221156	trans
cg23664533_RN7SL299P	3.81E-05	0.000166365	-0.683386146	0.683386146	trans
cg23664533_RN7SL201P	3.81E-05	0.000166365	-0.683386146	0.683386146	trans
cg23664533_MARK2P14	3.81E-05	0.000166365	-0.683386146	0.683386146	trans
cg23664533_MARK2P10	3.81E-05	0.000166365	-0.683386146	0.683386146	trans
cg05932517_HSD3BP1	3.81E-05	0.000166365	0.7066396	0.7066396	trans
cg11128983_ZNF90P2	3.81E-05	0.000166373	-0.853019668	0.853019668	trans
cg09809224_NEFM	3.81E-05	0.000166381	0.751341865	0.751341865	trans
cg02736583_PRDX3P4	3.81E-05	0.000166382	0.698819789	0.698819789	trans
cg16707215_SNORD115-22	3.81E-05	0.000166382	0.70731904	0.70731904	trans
cg07135161_LINC02013	3.81E-05	0.000166382	-0.727216708	0.727216708	trans
cg27039034_MECOM-AS1	3.81E-05	0.000166388	0.751063168	0.751063168	trans
cg10925082_TRAV25	3.81E-05	0.0001664	0.749278281	0.749278281	trans
cg09449927_CTAGE3P	3.81E-05	0.000166411	0.796767935	0.796767935	trans
cg12067981_RN7SKP202	3.81E-05	0.000166411	-0.694639891	0.694639891	trans
cg24831391_IL6-AS1	3.81E-05	0.000166411	-0.69774278	0.69774278	trans
cg03052544_LINC01874	3.81E-05	0.000166411	0.698502506	0.698502506	trans
cg03052544_RNA5SP89	3.81E-05	0.000166411	0.698502506	0.698502506	trans
cg03052544_SNORD32B	3.81E-05	0.000166411	0.698502506	0.698502506	trans
cg13375352_CTHRC1	3.81E-05	0.000166411	-0.800157172	0.800157172	trans
cg00809398_RN7SL497P	3.81E-05	0.000166411	-0.755395195	0.755395195	trans
cg07509352_MIR218-1	3.81E-05	0.000166411	-0.768531745	0.768531745	trans
cg03799335_ARL5C	3.81E-05	0.000166411	-0.866820723	0.866820723	trans
cg24797865_RNU6-1065P	3.81E-05	0.00016642	0.733826277	0.733826277	trans
cg11935063_RN7SKP165	3.81E-05	0.00016643	-0.708987577	0.708987577	trans
cg21519235_PTMAP3	3.81E-05	0.000166438	0.732960812	0.732960812	trans
cg00441434_RN7SL293P	3.81E-05	0.000166438	0.688383654	0.688383654	trans
cg02877478_PSMC1P3	3.81E-05	0.000166438	1.183003497	1.183003497	trans
cg11937506_RNU4-15P	3.81E-05	0.000166441	-0.75232122	0.75232122	trans
cg08782435_KRASP1	3.82E-05	0.000166444	-0.715490905	0.715490905	trans
cg06203243_SNORD42B	3.82E-05	0.000166444	0.721689841	0.721689841	trans
cg04352803_RFX6	3.82E-05	0.000166446	-0.751005328	0.751005328	trans
cg25841491_SPATA9	3.82E-05	0.000166446	1.004846839	1.004846839	trans
cg10039163_OR52U1P	3.82E-05	0.000166446	-0.748057745	0.748057745	trans
cg26517831_IL5	3.82E-05	0.000166456	0.715689651	0.715689651	trans
cg02072018_RPS3AP11	3.82E-05	0.000166462	0.697879966	0.697879966	trans
cg14313932_MIR1251	3.82E-05	0.000166467	0.680496789	0.680496789	trans
cg00512739_LINC02877	3.82E-05	0.00016647	0.706449776	0.706449776	trans
cg06320570_FLI1	3.82E-05	0.000166475	-1.073921845	1.073921845	trans
cg01062838_EDNRA	3.82E-05	0.00016649	-0.927587789	0.927587789	trans
cg20983125_RPSAP1	3.82E-05	0.00016649	-0.688504631	0.688504631	trans
cg01008267_RPL23AP29	3.82E-05	0.00016649	0.753621356	0.753621356	trans
cg01053087_PRAMEF25	3.82E-05	0.00016649	-0.674414158	0.674414158	trans
cg01053087_PRAMEF9	3.82E-05	0.00016649	-0.674414158	0.674414158	trans
cg09866143_TRAV34	3.82E-05	0.000166497	-0.684836714	0.684836714	trans
cg05508245_FBXL12	3.82E-05	0.000166506	0.906409736	0.906409736	trans
cg06596075_COX4I2	3.82E-05	0.000166506	0.772932826	0.772932826	trans
cg17106653_KRTAP4-4	3.82E-05	0.000166506	0.823613382	0.823613382	trans
cg07485723_RNU6-708P	3.82E-05	0.000166516	2.388770056	2.388770056	trans
cg01915688_IGHV1-3	3.82E-05	0.000166526	-0.823765802	0.823765802	trans
cg13260233_RNU6-1249P	3.82E-05	0.000166526	0.709714463	0.709714463	trans
cg11341215_RPL7P4	3.82E-05	0.000166534	0.81314995	0.81314995	trans
cg05580671_RPS15P9	3.82E-05	0.000166539	0.669710772	0.669710772	trans
cg08989647_RPS26P35	3.82E-05	0.00016656	-1.015965345	1.015965345	trans
cg04751533_CEACAMP4	3.82E-05	0.00016656	0.669802083	0.669802083	trans
cg14733725_CSMD3	3.82E-05	0.000166565	-0.677036499	0.677036499	trans
cg18452169_KBTBD8	3.82E-05	0.000166566	-1.010134158	1.010134158	trans
cg13487631_RN7SL346P	3.82E-05	0.000166582	0.760098275	0.760098275	trans
cg25300757_MTND5P3	3.82E-05	0.000166583	0.703112713	0.703112713	trans
cg20498175_OR5G3	3.82E-05	0.000166584	-0.71025001	0.71025001	trans
cg20375654_DICER1-AS1	3.82E-05	0.000166584	0.758408489	0.758408489	trans
cg04343263_VDAC1P7	3.82E-05	0.000166584	-0.897065898	0.897065898	trans
cg16466154_LINC01264	3.82E-05	0.000166584	0.680315223	0.680315223	trans
cg17669898_RNU6-281P	3.82E-05	0.000166584	-0.702333675	0.702333675	trans
cg17669898_LINC02632	3.82E-05	0.000166584	-0.702333675	0.702333675	trans
cg17669898_OR4C6	3.82E-05	0.000166584	-0.702333675	0.702333675	trans
cg17669898_PPIAP24	3.82E-05	0.000166584	-0.702333675	0.702333675	trans
cg27560690_TNR-IT1	3.82E-05	0.000166584	-0.701685624	0.701685624	trans
cg16484858_RPSAP46	3.82E-05	0.000166585	0.700169857	0.700169857	trans
cg05818000_RNU6-925P	3.82E-05	0.000166586	-0.770158434	0.770158434	trans
cg06635371_COL19A1	3.82E-05	0.000166588	0.782260686	0.782260686	trans
cg02072018_RNA5SP194	3.82E-05	0.000166588	0.733760601	0.733760601	trans
cg11420761_RPL7P4	3.82E-05	0.000166596	0.720415469	0.720415469	trans
cg09191854_LINC00971	3.82E-05	0.000166604	0.788365195	0.788365195	trans
cg01808320_ASCL3	3.82E-05	0.000166604	0.657924294	0.657924294	trans
cg21243064_RBM46	3.82E-05	0.000166605	-0.706897338	0.706897338	trans
cg23151860_RHBDL1	3.82E-05	0.000166605	-0.776190502	0.776190502	trans
cg07588569_OR52B5P	3.82E-05	0.000166608	0.72534967	0.72534967	trans
cg09506610_LIMD1-AS1	3.82E-05	0.000166614	0.678354202	0.678354202	trans
cg22026465_RNA5SP57	3.82E-05	0.000166622	-0.6814342	0.6814342	trans
cg17509836_LINC02527	3.82E-05	0.000166622	0.690593224	0.690593224	trans
cg25808225_OR8B1P	3.82E-05	0.000166623	-0.760386651	0.760386651	trans
cg12606911_FUNDC2P3	3.82E-05	0.000166625	0.713700966	0.713700966	trans
cg23128584_TRIM42	3.82E-05	0.000166625	-0.745696751	0.745696751	trans
cg02333352_OR1J2	3.82E-05	0.000166628	0.781537996	0.781537996	trans
cg09534232_SERTM1	3.82E-05	0.00016663	0.681030766	0.681030766	trans
cg11270687_RPL10AP5	3.82E-05	0.000166632	0.759284829	0.759284829	trans
cg08860190_RNA5SP46	3.82E-05	0.000166636	-0.804901922	0.804901922	trans
cg22720745_ACTBP12	3.82E-05	0.00016664	0.646203528	0.646203528	trans
cg22720745_MTND5P18	3.82E-05	0.00016664	0.646203528	0.646203528	trans
cg22720745_RN7SL868P	3.82E-05	0.00016664	0.646203528	0.646203528	trans
cg22720745_MTND1P2	3.82E-05	0.00016664	0.646203528	0.646203528	trans
cg22720745_H3P29	3.82E-05	0.00016664	0.646203528	0.646203528	trans
cg17847861_OR5AN2P	3.82E-05	0.000166651	0.745146323	0.745146323	trans
cg05895034_THRB-IT1	3.82E-05	0.000166662	0.725475416	0.725475416	trans
cg27399957_SEPTIN14P12	3.82E-05	0.000166664	0.75866273	0.75866273	trans
cg08945452_MTCO2P17	3.82E-05	0.000166674	1.214848209	1.214848209	trans
cg02594345_FAM186A	3.82E-05	0.000166674	0.708865324	0.708865324	trans
cg13909661_REG1CP	3.82E-05	0.000166674	-1.036065321	1.036065321	trans
cg13909661_MTND5P27	3.82E-05	0.000166674	-1.036065321	1.036065321	trans
cg13909661_SLC6A18	3.82E-05	0.000166674	-1.036065321	1.036065321	trans
cg13797425_KERA	3.82E-05	0.000166674	0.75539962	0.75539962	trans
cg25072611_RPS2P32	3.82E-05	0.000166674	-0.855714155	0.855714155	trans
cg00991379_RPL7P27	3.82E-05	0.000166674	-0.700245253	0.700245253	trans
cg19378640_RNU4-65P	3.82E-05	0.000166674	0.684318149	0.684318149	trans
cg16802996_LDHAL6A	3.82E-05	0.000166674	0.700192735	0.700192735	trans
cg10894164_CSF1	3.82E-05	0.000166674	-0.728466643	0.728466643	trans
cg14464852_LCE2B	3.82E-05	0.000166674	0.685861469	0.685861469	trans
cg14464852_MTND4P28	3.82E-05	0.000166674	0.685861469	0.685861469	trans
cg14464852_PRR23B	3.82E-05	0.000166674	0.685861469	0.685861469	trans
cg14464852_GPR53P	3.82E-05	0.000166674	0.685861469	0.685861469	trans
cg14464852_RPL23AP46	3.82E-05	0.000166674	0.685861469	0.685861469	trans
cg14464852_DEFA7P	3.82E-05	0.000166674	0.685861469	0.685861469	trans
cg14464852_PAICSP2	3.82E-05	0.000166674	0.685861469	0.685861469	trans
cg25948980_RNU1-93P	3.82E-05	0.000166688	0.729692259	0.729692259	trans
cg21668166_RFPL4AL1	3.82E-05	0.000166697	-0.709195547	0.709195547	trans
cg15650664_CTAGE3P	3.82E-05	0.000166698	0.710824586	0.710824586	trans
cg06320570_IRF8	3.82E-05	0.000166698	-1.104243326	1.104243326	trans
cg26096415_LINC01356	3.82E-05	0.000166698	-0.710712978	0.710712978	trans
cg06629146_RPL7P4	3.82E-05	0.0001667	0.705422902	0.705422902	trans
cg02990361_RPL10AP5	3.82E-05	0.000166701	-0.770386874	0.770386874	trans
cg18664856_TBC1D3P4	3.82E-05	0.000166701	-0.732559849	0.732559849	trans
cg15630394_UQCRHP4	3.82E-05	0.000166708	-0.739661632	0.739661632	trans
cg07724466_RPS3AP11	3.82E-05	0.000166717	0.691407451	0.691407451	trans
cg02792740_PRKAA1	3.82E-05	0.000166717	0.72490177	0.72490177	trans
cg15471398_DNAJC17P1	3.82E-05	0.000166719	-0.840016445	0.840016445	trans
cg19703425_PLCL2-AS1	3.83E-05	0.000166737	-1.104799462	1.104799462	trans
cg03184037_LINC02138	3.83E-05	0.00016674	-1.622614692	1.622614692	trans
cg10991855_C1DP2	3.83E-05	0.00016674	-0.66527818	0.66527818	trans
cg21435568_LUZP4P1	3.83E-05	0.000166744	0.812458414	0.812458414	trans
cg00232388_CENPU	3.83E-05	0.000166746	0.745827198	0.745827198	trans
cg00926684_RPL32P27	3.83E-05	0.00016675	0.780749991	0.780749991	trans
cg07096305_BET1	3.83E-05	0.000166757	0.713731122	0.713731122	trans
cg24530278_LINC00689	3.83E-05	0.000166768	-0.753002752	0.753002752	trans
cg09381630_OR11M1P	3.83E-05	0.000166776	-0.705920017	0.705920017	trans
cg13139697_MIR556	3.83E-05	0.000166776	-0.67568207	0.67568207	trans
cg15853299_NPM1P11	3.83E-05	0.000166786	0.720032255	0.720032255	trans
cg10905486_LINC01661	3.83E-05	0.000166791	0.751980347	0.751980347	trans
cg06301252_STN1	3.83E-05	0.000166791	0.757328706	0.757328706	trans
cg11573219_KRTAP21-4P	3.83E-05	0.000166791	-0.699183189	0.699183189	trans
cg00232388_NFE2L3	3.83E-05	0.000166791	0.746713235	0.746713235	trans
cg03480243_CHRFAM7A	3.83E-05	0.000166795	-0.670302469	0.670302469	trans
cg23183144_RSU1P2	3.83E-05	0.000166802	0.656997808	0.656997808	trans
cg12607106_ADAMTS9-AS1	3.83E-05	0.000166802	-1.029007134	1.029007134	trans
cg22749303_RN7SL284P	3.83E-05	0.000166802	0.702295275	0.702295275	trans
cg20491223_ANKRD30BP3	3.83E-05	0.000166802	-0.675816014	0.675816014	trans
cg02807201_RN7SL274P	3.83E-05	0.000166804	3.167416265	3.167416265	trans
cg12256809_MTND6P14	3.83E-05	0.000166807	-0.819010974	0.819010974	trans
cg25971649_TNR-IT1	3.83E-05	0.000166807	-0.692589992	0.692589992	trans
cg08515884_LINC01205	3.83E-05	0.000166807	-0.715156918	0.715156918	trans
cg10039163_RNU6-1051P	3.83E-05	0.000166807	-0.759531939	0.759531939	trans
cg02711976_RN7SL822P	3.83E-05	0.000166807	0.63826524	0.63826524	trans
cg07096305_SCYL3	3.83E-05	0.000166809	0.713143521	0.713143521	trans
cg18477969_ARSI	3.83E-05	0.000166809	0.755617711	0.755617711	trans
cg21520194_OR52B5P	3.83E-05	0.00016681	0.735462382	0.735462382	trans
cg10972590_KPNA2P2	3.83E-05	0.000166822	0.700006072	0.700006072	trans
cg13668180_CALHM2	3.83E-05	0.000166822	-0.738964931	0.738964931	trans
cg07711067_ZSCAN5B	3.83E-05	0.000166822	-0.75712592	0.75712592	trans
cg09887532_RPL17P17	3.83E-05	0.000166823	0.71967403	0.71967403	trans
cg03910065_MTCO2P17	3.83E-05	0.000166841	2.05502619	2.05502619	trans
cg26718078_RPL12P36	3.83E-05	0.000166843	0.825226011	0.825226011	trans
cg23664533_SNORD18B	3.83E-05	0.000166843	0.725867254	0.725867254	trans
cg24366383_VN1R40P	3.83E-05	0.000166868	0.674679483	0.674679483	trans
cg14753740_PRAMEF2	3.83E-05	0.000166868	-1.638720197	1.638720197	trans
cg14753740_RNA5-8SP5	3.83E-05	0.000166868	-1.638720197	1.638720197	trans
cg14753740_BRI3P2	3.83E-05	0.000166868	-1.638720197	1.638720197	trans
cg14753740_RN7SL601P	3.83E-05	0.000166868	-1.638720197	1.638720197	trans
cg14361804_RNU6-228P	3.83E-05	0.00016687	0.691157625	0.691157625	trans
cg26718078_RPL10AP5	3.83E-05	0.000166871	0.815649734	0.815649734	trans
cg20290983_ZFHX2	3.83E-05	0.000166872	0.690991997	0.690991997	trans
cg11662061_KRT79	3.83E-05	0.000166872	0.68575294	0.68575294	trans
cg10039163_GPR52	3.83E-05	0.000166872	-0.755072972	0.755072972	trans
cg00232388_SLC38A2	3.83E-05	0.000166872	0.741665901	0.741665901	trans
cg03899772_OR52E7P	3.83E-05	0.000166873	-0.762105772	0.762105772	trans
cg14084042_SNORD115-2	3.83E-05	0.000166893	-0.742787926	0.742787926	trans
cg23989409_SLC22A24	3.83E-05	0.0001669	-0.675033409	0.675033409	trans
cg14412184_LINC01349	3.83E-05	0.000166903	-0.710982976	0.710982976	trans
cg14412184_MIR541	3.83E-05	0.000166903	-0.710982976	0.710982976	trans
cg17106653_NOMO3	3.83E-05	0.000166903	0.830177341	0.830177341	trans
cg20176706_SPATA32	3.83E-05	0.000166908	0.948901647	0.948901647	trans
cg19241088_RN7SL632P	3.83E-05	0.000166908	-0.733595111	0.733595111	trans
cg03051617_FGF10	3.83E-05	0.000166908	-0.949287726	0.949287726	trans
cg08973565_ZNF280A	3.83E-05	0.000166913	-0.801787269	0.801787269	trans
cg07096305_C1GALT1	3.83E-05	0.000166913	0.701582522	0.701582522	trans
cg04272684_GPR17	3.83E-05	0.000166913	-0.74905389	0.74905389	trans
cg08084984_OPCML	3.83E-05	0.000166913	-0.645990249	0.645990249	trans
cg16068431_BCAS2P3	3.83E-05	0.000166914	-0.903393205	0.903393205	trans
cg14563921_KCNS2	3.83E-05	0.000166914	0.711163469	0.711163469	trans
cg20537554_PSPC1-AS2	3.83E-05	0.000166914	0.765033475	0.765033475	trans
cg24360658_LINC01874	3.83E-05	0.000166914	0.695608546	0.695608546	trans
cg24360658_RNA5SP89	3.83E-05	0.000166914	0.695608546	0.695608546	trans
cg24360658_SNORD32B	3.83E-05	0.000166914	0.695608546	0.695608546	trans
cg18786324_KRT82	3.83E-05	0.000166914	-0.803615017	0.803615017	trans
cg20375654_SLC6A6	3.83E-05	0.000166915	0.743476128	0.743476128	trans
cg11002721_PLSCR5	3.83E-05	0.000166915	-1.021074378	1.021074378	trans
cg15099537_CD86	3.83E-05	0.000166916	0.676939211	0.676939211	trans
cg27039034_LINC00210	3.83E-05	0.000166918	0.673629838	0.673629838	trans
cg25948799_RPL7P4	3.83E-05	0.000166924	0.723605017	0.723605017	trans
cg06038274_IGHA1	3.83E-05	0.000166924	-0.71606752	0.71606752	trans
cg05103573_CNOT4P1	3.83E-05	0.000166926	-0.825980428	0.825980428	trans
cg08268925_MIR619	3.83E-05	0.000166932	-0.760311636	0.760311636	trans
cg10738774_RN7SL89P	3.83E-05	0.000166932	-0.762126273	0.762126273	trans
cg13930375_SEC62-AS1	3.83E-05	0.000166937	0.708005349	0.708005349	trans
cg24366383_RPS3AP11	3.83E-05	0.000166937	0.688116642	0.688116642	trans
cg09272186_TUFT1	3.83E-05	0.000166948	1.088047062	1.088047062	trans
cg22821472_RNY4P16	3.83E-05	0.000166953	-0.690851002	0.690851002	trans
cg09919756_RNU6-441P	3.83E-05	0.000166953	0.697332492	0.697332492	trans
cg07914385_CYP1B1	3.83E-05	0.000166964	1.526141907	1.526141907	trans
cg20223162_SLCO1C1	3.83E-05	0.000166967	0.660185678	0.660185678	trans
cg07785145_PSPC1-AS2	3.83E-05	0.000166968	1.127977696	1.127977696	trans
cg02875253_RPS15AP3	3.83E-05	0.000166975	0.784332532	0.784332532	trans
cg19964403_LCN1P2	3.83E-05	0.000166989	-0.735853443	0.735853443	trans
cg20651218_LINC00408	3.83E-05	0.000166994	0.846544839	0.846544839	trans
cg12282100_SPDYE16	3.83E-05	0.000166994	1.272544928	1.272544928	trans
cg21849790_RNU6-953P	3.83E-05	0.000166994	0.71586656	0.71586656	trans
cg04342425_IATPR	3.83E-05	0.000166995	-1.557987562	1.557987562	trans
cg20237815_ABTB2	3.84E-05	0.000167007	0.754415311	0.754415311	trans
cg27141266_HNRNPA1P43	3.84E-05	0.000167008	-0.776797188	0.776797188	trans
cg16071815_IGLJ7	3.84E-05	0.000167022	0.699830136	0.699830136	trans
cg17281658_POU6F2	3.84E-05	0.000167022	-0.778958252	0.778958252	trans
cg18495484_SNORD57	3.84E-05	0.000167022	0.786323511	0.786323511	trans
cg10044466_POM121L3P	3.84E-05	0.000167022	0.748790111	0.748790111	trans
cg24135151_RN7SL35P	3.84E-05	0.000167024	0.672063596	0.672063596	trans
cg11002721_RAD1P1	3.84E-05	0.000167032	-1.001859958	1.001859958	trans
cg01751057_SPART-AS1	3.84E-05	0.000167032	0.71877851	0.71877851	trans
cg01731023_RNA5SP431	3.84E-05	0.000167047	-0.686552197	0.686552197	trans
cg15001471_SPEG	3.84E-05	0.000167047	-0.901675129	0.901675129	trans
cg08268925_LRP8	3.84E-05	0.000167075	0.743964504	0.743964504	trans
cg18668020_CCDC63	3.84E-05	0.000167077	-0.84811923	0.84811923	trans
cg20614067_RN7SL229P	3.84E-05	0.000167088	-0.672509639	0.672509639	trans
cg08844974_POU6F2-AS1	3.84E-05	0.00016709	0.675124	0.675124	trans
cg14429748_RNU6-213P	3.84E-05	0.000167101	-0.947617712	0.947617712	trans
cg15411736_IL5	3.84E-05	0.000167101	0.663659534	0.663659534	trans
cg09855983_GJA8	3.84E-05	0.000167101	-0.726350141	0.726350141	trans
cg02345327_ARHGAP40	3.84E-05	0.000167107	-0.70167043	0.70167043	trans
cg11995490_IGHV3-72	3.84E-05	0.000167109	0.689295401	0.689295401	trans
cg26834504_RNU6-1277P	3.84E-05	0.000167114	0.726946555	0.726946555	trans
cg27069691_IGF2BP2-AS1	3.84E-05	0.000167125	0.817812038	0.817812038	trans
cg00473045_RPL37P18	3.84E-05	0.000167127	0.710610713	0.710610713	trans
cg18391514_IGHD1-14	3.84E-05	0.000167136	-0.732755921	0.732755921	trans
cg06042259_TRBJ2-2P	3.84E-05	0.000167139	-0.70611786	0.70611786	trans
cg22183057_FTH1P11	3.84E-05	0.000167139	-0.791182524	0.791182524	trans
cg13028038_KRTAP9-4	3.84E-05	0.000167139	0.774403128	0.774403128	trans
cg17096979_RNU6-526P	3.84E-05	0.000167139	-1.061335334	1.061335334	trans
cg07129104_RPL17P17	3.84E-05	0.000167139	0.700472113	0.700472113	trans
cg13812702_RN7SKP28	3.84E-05	0.000167139	-0.669815714	0.669815714	trans
cg13812702_RNA5SP428	3.84E-05	0.000167139	-0.669815714	0.669815714	trans
cg13812702_RNU6-1326P	3.84E-05	0.000167139	-0.669815714	0.669815714	trans
cg02943303_VN1R36P	3.84E-05	0.000167139	0.720526963	0.720526963	trans
cg16977073_IGLC3	3.84E-05	0.000167139	-0.714228057	0.714228057	trans
cg11465192_MAPK6P1	3.84E-05	0.00016715	0.716164098	0.716164098	trans
cg27572510_SCUBE1-AS1	3.84E-05	0.00016715	-0.73554784	0.73554784	trans
cg00680875_LMX1A-AS2	3.84E-05	0.00016715	-0.675545225	0.675545225	trans
cg19101186_ENPP7P2	3.84E-05	0.00016715	0.682660332	0.682660332	trans
cg08939021_OR10AD1	3.84E-05	0.00016715	0.727380645	0.727380645	trans
cg09926728_FOXO1B	3.84E-05	0.00016715	-0.686049867	0.686049867	trans
cg09926728_H3P28	3.84E-05	0.00016715	-0.686049867	0.686049867	trans
cg09926728_ACTR3BP5	3.84E-05	0.00016715	-0.686049867	0.686049867	trans
cg09926728_NPM1P22	3.84E-05	0.00016715	-0.686049867	0.686049867	trans
cg09926728_MIR487B	3.84E-05	0.00016715	-0.686049867	0.686049867	trans
cg09926728_KRTAP9-2	3.84E-05	0.00016715	-0.686049867	0.686049867	trans
cg09926728_KRTAP9-8	3.84E-05	0.00016715	-0.686049867	0.686049867	trans
cg09926728_RNU6-1021P	3.84E-05	0.00016715	-0.686049867	0.686049867	trans
cg09926728_BNIP3P2	3.84E-05	0.00016715	-0.686049867	0.686049867	trans
cg04198854_VTA1P1	3.84E-05	0.00016715	-1.251383903	1.251383903	trans
cg04337937_PNLIPRP3	3.84E-05	0.000167152	0.689612841	0.689612841	trans
cg03371439_MEF2C	3.84E-05	0.000167158	-0.883365688	0.883365688	trans
cg07545728_RNF217-AS1	3.84E-05	0.000167158	0.685714063	0.685714063	trans
cg13127920_RNF217-AS1	3.84E-05	0.000167159	0.678812985	0.678812985	trans
cg01893462_OR4S1	3.84E-05	0.000167177	-0.700875122	0.700875122	trans
cg18205030_IGHD2-8	3.84E-05	0.000167185	0.760850216	0.760850216	trans
cg02990361_RNA5SP120	3.84E-05	0.000167213	0.785738725	0.785738725	trans
cg24311207_LAIR2	3.84E-05	0.000167217	0.675591688	0.675591688	trans
cg16562709_CALR4P	3.84E-05	0.00016722	0.831702667	0.831702667	trans
cg02792740_TRAM1	3.84E-05	0.00016722	0.712216496	0.712216496	trans
cg03273574_HSP90AA5P	3.84E-05	0.000167223	0.75487841	0.75487841	trans
cg19973291_ELOA2	3.84E-05	0.000167229	-0.729319638	0.729319638	trans
cg05813498_ZNF847P	3.84E-05	0.000167229	-0.700405153	0.700405153	trans
cg16656119_ANO5	3.84E-05	0.000167231	0.680760079	0.680760079	trans
cg09802433_ACTBP12	3.84E-05	0.000167231	-2.464382758	2.464382758	trans
cg09802433_MTND5P18	3.84E-05	0.000167231	-2.464382758	2.464382758	trans
cg09802433_RN7SL868P	3.84E-05	0.000167231	-2.464382758	2.464382758	trans
cg09802433_MTND1P2	3.84E-05	0.000167231	-2.464382758	2.464382758	trans
cg09802433_H3P29	3.84E-05	0.000167231	-2.464382758	2.464382758	trans
cg09566177_OR52B5P	3.84E-05	0.000167236	0.735194758	0.735194758	trans
cg08744069_MIR559	3.84E-05	0.000167252	-0.773890816	0.773890816	trans
cg02711245_RPL27AP3	3.84E-05	0.000167253	0.688415628	0.688415628	trans
cg13088253_PIP	3.84E-05	0.000167254	-0.864768444	0.864768444	trans
cg26318251_PSG7	3.84E-05	0.000167263	0.636186338	0.636186338	trans
cg06221746_RPL7P4	3.84E-05	0.000167264	0.708139311	0.708139311	trans
cg23664533_EML6	3.84E-05	0.000167269	0.714186628	0.714186628	trans
cg02426343_KIF1A	3.84E-05	0.000167273	-0.727209228	0.727209228	trans
cg17953636_RNU6-355P	3.84E-05	0.000167273	-0.705965223	0.705965223	trans
cg19703425_RPL7AP31	3.84E-05	0.000167273	-1.073816528	1.073816528	trans
cg07307760_EEF1A2	3.84E-05	0.000167274	-0.825061702	0.825061702	trans
cg16068431_CHD5	3.84E-05	0.000167293	-0.878297781	0.878297781	trans
cg20803916_HOXA1	3.85E-05	0.000167308	0.669193992	0.669193992	trans
cg15713912_HMGA2-AS1	3.85E-05	0.000167311	0.725818814	0.725818814	trans
cg05389034_RNU6-243P	3.85E-05	0.000167313	-1.089952564	1.089952564	trans
cg01972009_SPART-AS1	3.85E-05	0.000167316	0.696226565	0.696226565	trans
cg23111778_KIR2DL4	3.85E-05	0.000167332	-0.686814451	0.686814451	trans
cg03397923_HES6	3.85E-05	0.000167344	-0.724849997	0.724849997	trans
cg23370710_RPL7P44	3.85E-05	0.000167355	0.745881535	0.745881535	trans
cg12491114_LINC01264	3.85E-05	0.000167362	0.671289009	0.671289009	trans
cg16405587_OR4S1	3.85E-05	0.000167364	-0.692412444	0.692412444	trans
cg19703425_SLCO1B7	3.85E-05	0.000167367	-1.087793832	1.087793832	trans
cg10477339_LPGAT1-AS1	3.85E-05	0.000167372	0.759598429	0.759598429	trans
cg08925788_BPIFB3	3.85E-05	0.000167375	-0.71338324	0.71338324	trans
cg04414539_CDH15	3.85E-05	0.000167376	0.70423899	0.70423899	trans
cg20111978_RNU6-169P	3.85E-05	0.000167376	-0.691540074	0.691540074	trans
cg02594345_MIR29B2CHG	3.85E-05	0.000167376	0.718071781	0.718071781	trans
cg20241816_UGT1A13P	3.85E-05	0.000167377	0.749327488	0.749327488	trans
cg24305584_SYN3	3.85E-05	0.000167389	-0.686876237	0.686876237	trans
cg18455249_MTCO1P14	3.85E-05	0.000167391	0.687270664	0.687270664	trans
cg02232418_SLC6A4	3.85E-05	0.000167391	0.772790926	0.772790926	trans
cg23209353_ESR2	3.85E-05	0.000167394	0.725768468	0.725768468	trans
cg16427552_RNU6-634P	3.85E-05	0.000167397	-0.923245096	0.923245096	trans
cg10195698_RN7SL594P	3.85E-05	0.000167397	0.730465586	0.730465586	trans
cg25994476_EIF3LP2	3.85E-05	0.000167406	0.74935371	0.74935371	trans
cg22017733_LINC01874	3.85E-05	0.000167406	0.701474516	0.701474516	trans
cg22017733_RNA5SP89	3.85E-05	0.000167406	0.701474516	0.701474516	trans
cg22017733_SNORD32B	3.85E-05	0.000167406	0.701474516	0.701474516	trans
cg17334266_ALOX15	3.85E-05	0.00016741	0.713424757	0.713424757	trans
cg18455249_CCDC148-AS1	3.85E-05	0.000167411	0.733868502	0.733868502	trans
cg06902555_HNRNPKP4	3.85E-05	0.000167411	-0.8604682	0.8604682	trans
cg17753090_SPART-AS1	3.85E-05	0.000167412	0.713841056	0.713841056	trans
cg18294987_HELT	3.85E-05	0.000167414	-0.777177024	0.777177024	trans
cg08439705_TRBV7-1	3.85E-05	0.00016743	0.687297079	0.687297079	trans
cg03336167_RPSAP44	3.85E-05	0.000167432	0.84100584	0.84100584	trans
cg02485345_CTAGE3P	3.85E-05	0.000167434	0.725197644	0.725197644	trans
cg02931783_SSBP3-AS1	3.85E-05	0.000167439	0.720852536	0.720852536	trans
cg16653138_TRAV25	3.85E-05	0.000167442	-0.732433936	0.732433936	trans
cg09480417_LBX1-AS1	3.85E-05	0.000167447	-0.836143619	0.836143619	trans
cg08818130_TRAV26-2	3.85E-05	0.000167452	-1.027244377	1.027244377	trans
cg11893742_SNORD115-2	3.85E-05	0.000167453	0.716690776	0.716690776	trans
cg19408572_MIR1-1HG	3.85E-05	0.000167458	-0.784216843	0.784216843	trans
cg21392220_NPM1P39	3.85E-05	0.000167462	0.701083689	0.701083689	trans
cg15001930_SOD1P1	3.85E-05	0.000167464	-0.722547084	0.722547084	trans
cg00912942_AFG3L1P	3.85E-05	0.000167466	0.870028752	0.870028752	trans
cg08413370_LINC00408	3.85E-05	0.000167473	0.671268362	0.671268362	trans
cg20638896_NTSR1	3.85E-05	0.000167477	-0.698722759	0.698722759	trans
cg02695239_USH2A-AS2	3.85E-05	0.000167485	0.777517934	0.777517934	trans
cg17080234_MIR329-1	3.85E-05	0.000167485	-0.679368671	0.679368671	trans
cg02426343_EFR3B	3.85E-05	0.000167495	-0.724638028	0.724638028	trans
cg04515996_HMGB1P9	3.85E-05	0.00016751	2.407364124	2.407364124	trans
cg16707092_CALR4P	3.85E-05	0.000167511	0.75210893	0.75210893	trans
cg09828310_GPR148	3.85E-05	0.000167513	0.690835959	0.690835959	trans
cg23238869_CNTFR-AS1	3.85E-05	0.000167514	-0.749769986	0.749769986	trans
cg11501059_LINC01153	3.85E-05	0.000167519	0.671164073	0.671164073	trans
cg23966224_MTCO2P34	3.85E-05	0.00016752	0.686386556	0.686386556	trans
cg22351216_C5orf46	3.85E-05	0.000167521	-0.717249034	0.717249034	trans
cg02820548_MIR101-2	3.85E-05	0.000167521	0.754839995	0.754839995	trans
cg10664162_LINC00525	3.85E-05	0.000167542	-0.674607526	0.674607526	trans
cg01064918_CTF2P	3.85E-05	0.000167542	-0.708838267	0.708838267	trans
cg11911060_RNA5SP308	3.85E-05	0.000167542	-0.681708132	0.681708132	trans
cg03549208_TAFA1	3.85E-05	0.000167544	-0.700263446	0.700263446	trans
cg22160300_TBX4	3.85E-05	0.000167567	0.744137881	0.744137881	trans
cg02902649_H4P1	3.85E-05	0.000167567	0.672339618	0.672339618	trans
cg06042259_IL12RB1	3.85E-05	0.000167567	-0.710779243	0.710779243	trans
cg02340312_LINC02671	3.85E-05	0.000167568	-0.72406059	0.72406059	trans
cg01034726_DPP10-AS2	3.85E-05	0.000167575	0.680935081	0.680935081	trans
cg11687389_NPAP1P6	3.85E-05	0.000167575	0.673207349	0.673207349	trans
cg11791922_MIR8485	3.85E-05	0.000167575	-0.764735202	0.764735202	trans
cg22052566_RNU6-733P	3.85E-05	0.000167575	-0.887037541	0.887037541	trans
cg13565400_GRHL3	3.85E-05	0.000167575	-0.659691433	0.659691433	trans
cg24975986_SPATA46	3.85E-05	0.000167575	0.743284975	0.743284975	trans
cg09819502_PPIAP63	3.85E-05	0.000167575	0.704331732	0.704331732	trans
cg10552603_WDR4P2	3.85E-05	0.000167575	0.686304623	0.686304623	trans
cg25676471_ACTBP12	3.85E-05	0.000167575	0.656238747	0.656238747	trans
cg25676471_MTND5P18	3.85E-05	0.000167575	0.656238747	0.656238747	trans
cg25676471_RN7SL868P	3.85E-05	0.000167575	0.656238747	0.656238747	trans
cg25676471_MTND1P2	3.85E-05	0.000167575	0.656238747	0.656238747	trans
cg25676471_H3P29	3.85E-05	0.000167575	0.656238747	0.656238747	trans
cg02665297_NUTM2D	3.85E-05	0.000167597	0.924652327	0.924652327	trans
cg04256864_BPIFB3	3.85E-05	0.000167601	0.685142954	0.685142954	trans
cg25293265_SNORD52	3.85E-05	0.000167601	-0.698436692	0.698436692	trans
cg24118983_POU6F2-AS1	3.86E-05	0.000167603	0.718897531	0.718897531	trans
cg10342261_LINC01874	3.86E-05	0.000167608	0.691419529	0.691419529	trans
cg10342261_RNA5SP89	3.86E-05	0.000167608	0.691419529	0.691419529	trans
cg10342261_SNORD32B	3.86E-05	0.000167608	0.691419529	0.691419529	trans
cg23779220_SHISA6	3.86E-05	0.000167614	0.696623919	0.696623919	trans
cg02792740_SLC18B1	3.86E-05	0.000167621	0.729576281	0.729576281	trans
cg10625365_RNU1-8P	3.86E-05	0.000167621	0.759748131	0.759748131	trans
cg12774454_H19	3.86E-05	0.000167621	-0.785961661	0.785961661	trans
cg19482915_KANK1P1	3.86E-05	0.000167628	0.735553994	0.735553994	trans
cg19703425_LAPTM4A-DT	3.86E-05	0.000167634	-1.108999306	1.108999306	trans
cg11616276_OR51I2	3.86E-05	0.000167635	0.727946884	0.727946884	trans
cg03480243_RPS3AP33	3.86E-05	0.000167645	0.739830428	0.739830428	trans
cg17866165_PGPEP1L	3.86E-05	0.00016765	-0.707696026	0.707696026	trans
cg09023892_RPS3AP33	3.86E-05	0.000167652	0.717643177	0.717643177	trans
cg24975986_TAS2R42	3.86E-05	0.000167654	0.750890833	0.750890833	trans
cg02951261_REG3G	3.86E-05	0.000167654	-0.801533084	0.801533084	trans
cg18743951_AIRE	3.86E-05	0.000167661	-0.720715492	0.720715492	trans
cg14484356_UTS2	3.86E-05	0.000167665	0.67288085	0.67288085	trans
cg07129104_RNU6-435P	3.86E-05	0.000167682	0.703342831	0.703342831	trans
cg00263677_RNU6-95P	3.86E-05	0.000167692	-0.737117493	0.737117493	trans
cg16655291_MTCO2P34	3.86E-05	0.000167692	-0.791680047	0.791680047	trans
cg19834563_RNU6-95P	3.86E-05	0.000167693	-0.681797636	0.681797636	trans
cg16111704_SLC25A27	3.86E-05	0.000167693	0.703532306	0.703532306	trans
cg18137757_PRICKLE2-AS3	3.86E-05	0.000167694	0.744216659	0.744216659	trans
cg05226335_RPL36AP36	3.86E-05	0.000167703	-0.711911448	0.711911448	trans
cg03513472_FAM83D	3.86E-05	0.000167703	0.809999109	0.809999109	trans
cg19344682_RPL7AP28	3.86E-05	0.000167703	0.701354888	0.701354888	trans
cg12638476_MTND1P27	3.86E-05	0.000167703	-0.713521175	0.713521175	trans
cg12638476_RPL30P16	3.86E-05	0.000167703	-0.713521175	0.713521175	trans
cg12638476_OR5BE1P	3.86E-05	0.000167703	-0.713521175	0.713521175	trans
cg12638476_ZSWIM5P1	3.86E-05	0.000167703	-0.713521175	0.713521175	trans
cg11573219_BTBD7P1	3.86E-05	0.000167728	-0.748895012	0.748895012	trans
cg26305729_MOGAT2	3.86E-05	0.000167731	-0.848102422	0.848102422	trans
cg22516745_RPL17P46	3.86E-05	0.000167731	-0.702447558	0.702447558	trans
cg19922774_GUSBP6	3.86E-05	0.000167731	-0.765458704	0.765458704	trans
cg07472332_CCL27	3.86E-05	0.000167731	-0.810033875	0.810033875	trans
cg16829306_RPS3AP11	3.86E-05	0.000167731	0.688996488	0.688996488	trans
cg23247274_RPS24P6	3.86E-05	0.000167746	4.107116745	4.107116745	trans
cg23391086_URB1	3.86E-05	0.000167749	-0.730049434	0.730049434	trans
cg03859614_IGLV5-48	3.86E-05	0.000167758	-0.762809716	0.762809716	trans
cg13565400_HIGD2AP1	3.86E-05	0.000167763	-0.678593442	0.678593442	trans
cg20695805_CREG2	3.86E-05	0.000167774	-0.65194489	0.65194489	trans
cg00373120_MAB21L1	3.86E-05	0.000167794	0.664151303	0.664151303	trans
cg11153505_IER3	3.86E-05	0.000167795	0.664531301	0.664531301	trans
cg01666490_RNA5SP105	3.86E-05	0.000167797	-0.792864752	0.792864752	trans
cg15099537_TRAV19	3.86E-05	0.000167803	0.694213545	0.694213545	trans
cg12377084_ADAM1B	3.86E-05	0.000167812	0.828546665	0.828546665	trans
cg12793711_GTF2IP14	3.86E-05	0.000167812	0.724287678	0.724287678	trans
cg13299279_DIS3L2P1	3.86E-05	0.000167819	-1.191047979	1.191047979	trans
cg14703553_MTND4P16	3.86E-05	0.000167819	0.804968069	0.804968069	trans
cg12929983_LINC02806	3.86E-05	0.000167819	0.730384598	0.730384598	trans
cg23686086_MRGPRX4	3.86E-05	0.000167832	0.837707274	0.837707274	trans
cg15353542_RNU6-441P	3.86E-05	0.000167832	0.753804088	0.753804088	trans
cg06320570_PTP4A1P1	3.86E-05	0.000167838	-1.103063718	1.103063718	trans
cg25472353_SNORD65B	3.86E-05	0.000167839	-0.694512526	0.694512526	trans
cg06596075_MIR548F3	3.86E-05	0.00016784	0.736547541	0.736547541	trans
cg23246499_KCNMB2-AS1	3.86E-05	0.000167841	0.741741799	0.741741799	trans
cg14560276_RNU1-84P	3.86E-05	0.000167843	-0.828747773	0.828747773	trans
cg04116297_RNU6-31P	3.86E-05	0.000167843	-0.691642668	0.691642668	trans
cg17330935_MTCO3P12	3.86E-05	0.000167844	0.684302744	0.684302744	trans
cg23238869_IL31RA	3.86E-05	0.000167851	0.693166616	0.693166616	trans
cg00625610_GAPDHP29	3.86E-05	0.000167862	-1.160977966	1.160977966	trans
cg21692159_RNA5SP194	3.86E-05	0.000167881	0.73240929	0.73240929	trans
cg07307760_DNMT3L-AS1	3.86E-05	0.000167906	-0.791739692	0.791739692	trans
cg20695805_TXNDC8	3.86E-05	0.000167906	0.695380625	0.695380625	trans
cg00530579_TNFRSF17	3.86E-05	0.000167906	-0.697066998	0.697066998	trans
cg02463727_REXO1L1P	3.86E-05	0.000167907	-0.687939715	0.687939715	trans
cg21579472_RNU7-165P	3.86E-05	0.000167907	-0.695041593	0.695041593	trans
cg23598132_RN7SKP106	3.86E-05	0.000167909	0.76485835	0.76485835	trans
cg03433870_OR52B5P	3.87E-05	0.000167926	0.750126419	0.750126419	trans
cg07346595_CA1	3.87E-05	0.000167926	1.007782755	1.007782755	trans
cg15691584_BICD1	3.87E-05	0.000167926	0.785200762	0.785200762	trans
cg14703829_CABS1	3.87E-05	0.000167935	0.665191036	0.665191036	trans
cg07102913_C2CD6	3.87E-05	0.000167935	0.743315053	0.743315053	trans
cg06320570_RPL32P1	3.87E-05	0.000167935	-1.06538203	1.06538203	trans
cg16815625_RNF212	3.87E-05	0.000167936	-0.717991749	0.717991749	trans
cg15151670_TRPA1	3.87E-05	0.000167936	-0.68519765	0.68519765	trans
cg14781700_MED28P7	3.87E-05	0.000167944	0.784322839	0.784322839	trans
cg15753746_POTEH	3.87E-05	0.000167948	0.865917558	0.865917558	trans
cg10592592_LINC01264	3.87E-05	0.000167948	0.668024319	0.668024319	trans
cg09554300_HNRNPA1P51	3.87E-05	0.000167954	0.677803883	0.677803883	trans
cg04412054_SCGB3A1	3.87E-05	0.000167967	-0.683722885	0.683722885	trans
cg16770243_TMC7	3.87E-05	0.000167968	0.697237223	0.697237223	trans
cg14408831_RAB28P1	3.87E-05	0.000167969	-0.825698782	0.825698782	trans
cg22193691_DSG3	3.87E-05	0.000167972	0.725157025	0.725157025	trans
cg24605553_RPL6P4	3.87E-05	0.000167975	0.674422538	0.674422538	trans
cg04499147_RNU6-1249P	3.87E-05	0.000167983	0.727842624	0.727842624	trans
cg02656169_SH3YL1	3.87E-05	0.000167984	0.783162993	0.783162993	trans
cg07548257_LINC02613	3.87E-05	0.000167996	0.694361295	0.694361295	trans
cg10653573_OR4N2	3.87E-05	0.000167997	0.654497217	0.654497217	trans
cg14924064_SSXP10	3.87E-05	0.000167997	0.714067589	0.714067589	trans
cg00912046_DEFB130B	3.87E-05	0.000168002	-0.715400694	0.715400694	trans
cg00912046_DEFB130A	3.87E-05	0.000168002	-0.715400694	0.715400694	trans
cg20161227_TOMM22P3	3.87E-05	0.000168007	0.678118956	0.678118956	trans
cg17141237_LMX1A-AS2	3.87E-05	0.000168007	-0.736103952	0.736103952	trans
cg05639937_TRAV34	3.87E-05	0.000168009	-0.800587144	0.800587144	trans
cg24193543_STARP1	3.87E-05	0.000168009	-0.700846032	0.700846032	trans
cg24975986_LPP-AS1	3.87E-05	0.00016802	0.731831484	0.731831484	trans
cg20898725_C19orf18	3.87E-05	0.00016804	0.728986068	0.728986068	trans
cg12226948_LACRT	3.87E-05	0.000168044	-0.758550939	0.758550939	trans
cg10039163_SPACA3	3.87E-05	0.000168045	0.689345984	0.689345984	trans
cg02096001_OR5M3	3.87E-05	0.000168045	-0.682160807	0.682160807	trans
cg08894280_USB1	3.87E-05	0.000168052	-1.271755095	1.271755095	trans
cg19703425_PDE6A	3.87E-05	0.000168061	-1.101392472	1.101392472	trans
cg01727128_ASIC4	3.87E-05	0.000168082	-0.714480867	0.714480867	trans
cg18027157_RBM22P2	3.87E-05	0.000168086	0.720737356	0.720737356	trans
cg15016771_OR10H4	3.87E-05	0.000168095	-0.746880568	0.746880568	trans
cg20313807_LCE3E	3.87E-05	0.000168108	0.69231056	0.69231056	trans
cg03033996_RN7SL797P	3.87E-05	0.000168108	0.658885429	0.658885429	trans
cg13019502_CACNA2D1-AS1	3.87E-05	0.000168114	0.74133189	0.74133189	trans
cg10039163_RNU6-893P	3.87E-05	0.000168114	-0.729384552	0.729384552	trans
cg23322676_RPL35AP12	3.87E-05	0.000168126	-0.82782185	0.82782185	trans
cg26344608_HBBP1	3.87E-05	0.000168127	-0.832059125	0.832059125	trans
cg20612154_RFX6	3.87E-05	0.000168143	-0.707674133	0.707674133	trans
cg17491117_PAQR5	3.87E-05	0.000168143	0.841214748	0.841214748	trans
cg19160975_PER1	3.87E-05	0.000168143	0.670853775	0.670853775	trans
cg07715621_SLC22A24	3.87E-05	0.000168143	-0.740872541	0.740872541	trans
cg10347082_MTCO2P16	3.87E-05	0.000168151	-0.829922641	0.829922641	trans
cg04470905_RNU7-173P	3.87E-05	0.000168159	0.700440768	0.700440768	trans
cg02207084_LINC00460	3.87E-05	0.000168164	-0.85853733	0.85853733	trans
cg06320570_EVI2B	3.87E-05	0.000168164	-1.069153378	1.069153378	trans
cg14646974_CREB3L2-AS1	3.87E-05	0.000168172	-0.774299203	0.774299203	trans
cg24947123_TUBB2BP1	3.87E-05	0.000168172	-0.750731925	0.750731925	trans
cg14450995_OR2A4	3.87E-05	0.000168173	0.733300762	0.733300762	trans
cg15735438_OR4F15	3.87E-05	0.000168173	0.683460606	0.683460606	trans
cg02554138_RPS3AP11	3.87E-05	0.000168173	0.699113343	0.699113343	trans
cg20951978_PTMAP3	3.87E-05	0.000168173	0.723920502	0.723920502	trans
cg18597415_RPL34P3	3.87E-05	0.000168176	-0.670829363	0.670829363	trans
cg23122263_RPS3AP44	3.87E-05	0.000168179	0.709918061	0.709918061	trans
cg14398342_RPL7AP8	3.87E-05	0.000168179	0.692589792	0.692589792	trans
cg16972508_HLA-S	3.87E-05	0.000168179	-0.921770341	0.921770341	trans
cg02550308_RNU6-402P	3.87E-05	0.000168179	0.832223053	0.832223053	trans
cg06405089_RNA5SP37	3.87E-05	0.000168179	0.768322866	0.768322866	trans
cg22017733_RNU6-160P	3.87E-05	0.000168189	0.70441758	0.70441758	trans
cg20896351_IGKV3D-11	3.87E-05	0.000168189	-0.773622974	0.773622974	trans
cg07252184_OR52B5P	3.87E-05	0.000168212	-0.731629635	0.731629635	trans
cg20269267_RNA5SP194	3.87E-05	0.000168215	0.7283408	0.7283408	trans
cg02495310_NIPA2P2	3.87E-05	0.000168226	-0.71226572	0.71226572	trans
cg04072177_OR51H2P	3.87E-05	0.000168226	-0.836867238	0.836867238	trans
cg01994308_MRGPRX3	3.88E-05	0.000168254	1.269211531	1.269211531	trans
cg23414262_ZNF90P2	3.88E-05	0.000168255	-0.780625136	0.780625136	trans
cg02792740_LAMTOR5	3.88E-05	0.000168257	0.729064963	0.729064963	trans
cg21668166_MIR1272	3.88E-05	0.000168258	-0.6992694	0.6992694	trans
cg27195402_TRAV25	3.88E-05	0.000168259	-0.773254565	0.773254565	trans
cg19101186_RPL7P4	3.88E-05	0.000168271	0.709890537	0.709890537	trans
cg01320505_NIP7P2	3.88E-05	0.000168271	-0.957734941	0.957734941	trans
cg26893816_CHCHD4P4	3.88E-05	0.000168276	0.732485303	0.732485303	trans
cg22703515_YBX1P9	3.88E-05	0.000168278	0.714866453	0.714866453	trans
cg04665311_SLC9B1P4	3.88E-05	0.000168282	0.658888649	0.658888649	trans
cg07096305_STAU2	3.88E-05	0.000168288	0.700969068	0.700969068	trans
cg15630394_GASK1B	3.88E-05	0.000168323	-0.716885628	0.716885628	trans
cg04544994_RNU6-937P	3.88E-05	0.000168328	0.731467503	0.731467503	trans
cg01864029_TMEM121	3.88E-05	0.000168328	-0.696206083	0.696206083	trans
cg18686576_NDUFA3	3.88E-05	0.000168335	-0.697854407	0.697854407	trans
cg26058289_CHCHD2P6	3.88E-05	0.000168337	-0.833764866	0.833764866	trans
cg09684998_OR2H5P	3.88E-05	0.000168349	-0.726544352	0.726544352	trans
cg03644281_DNM1P51	3.88E-05	0.000168353	-0.715422996	0.715422996	trans
cg13375352_SH2D1B	3.88E-05	0.000168353	-0.801301434	0.801301434	trans
cg15735438_GLB1L3	3.88E-05	0.000168359	0.720824373	0.720824373	trans
cg21245844_RN7SL728P	3.88E-05	0.00016837	0.846671626	0.846671626	trans
cg20111163_TAP1	3.88E-05	0.000168371	-0.730081877	0.730081877	trans
cg03513472_GABRB2	3.88E-05	0.000168371	0.773863951	0.773863951	trans
cg15993408_RNA5S2	3.88E-05	0.000168379	-0.798988658	0.798988658	trans
cg07131604_RFPL4AL1	3.88E-05	0.000168399	-1.161223035	1.161223035	trans
cg04621455_DIAPH3-AS2	3.88E-05	0.000168402	-0.958484544	0.958484544	trans
cg24975986_RPL19P18	3.88E-05	0.000168402	0.707317623	0.707317623	trans
cg07632068_MAGI1-AS1	3.88E-05	0.000168404	0.75752584	0.75752584	trans
cg25953919_ALOX15B	3.88E-05	0.000168404	0.937926329	0.937926329	trans
cg19506623_USP17L8	3.88E-05	0.000168404	-1.098172513	1.098172513	trans
cg15471398_RN7SL274P	3.88E-05	0.000168404	-0.777489975	0.777489975	trans
cg20638896_FLYWCH1P1	3.88E-05	0.000168405	0.760059791	0.760059791	trans
cg23369529_TRAJ58	3.88E-05	0.000168418	-0.691186712	0.691186712	trans
cg02265810_COL1A1	3.88E-05	0.000168423	-1.695310291	1.695310291	trans
cg08018007_KIF21B	3.88E-05	0.000168428	-0.781771184	0.781771184	trans
cg01016056_LINC00354	3.88E-05	0.000168431	0.667404536	0.667404536	trans
cg21287367_CA1	3.88E-05	0.000168435	0.772182023	0.772182023	trans
cg13019502_HNRNPA1P53	3.88E-05	0.000168438	0.735334843	0.735334843	trans
cg25716065_LHFPL6	3.88E-05	0.000168442	0.755930926	0.755930926	trans
cg08118417_PIN1P1	3.88E-05	0.000168442	0.689367636	0.689367636	trans
cg09887955_RNU6-169P	3.88E-05	0.000168452	0.70220859	0.70220859	trans
cg12995006_GCG	3.88E-05	0.000168452	0.747206811	0.747206811	trans
cg05302915_AKAP12	3.88E-05	0.000168455	-0.746918664	0.746918664	trans
cg10991855_ZCWPW2	3.88E-05	0.000168456	-0.715322255	0.715322255	trans
cg18026227_RPL31P13	3.88E-05	0.000168458	0.695588478	0.695588478	trans
cg02856402_TMEM183AP1	3.88E-05	0.000168473	-0.696354487	0.696354487	trans
cg23882019_MYL4	3.88E-05	0.000168474	0.753597119	0.753597119	trans
cg08358620_PPIAP63	3.88E-05	0.000168475	0.745999491	0.745999491	trans
cg09419843_PRORSD1P	3.88E-05	0.000168477	0.737293747	0.737293747	trans
cg01731023_HOMER2P2	3.88E-05	0.000168477	-0.66874567	0.66874567	trans
cg23209353_DPYD-AS2	3.88E-05	0.000168477	0.747336388	0.747336388	trans
cg11706829_PTMAP9	3.88E-05	0.000168477	0.745060232	0.745060232	trans
cg12607106_LGALS12	3.88E-05	0.000168491	-0.984277938	0.984277938	trans
cg18100127_NPM1P4	3.88E-05	0.000168494	0.927592554	0.927592554	trans
cg20695805_POTEH-AS1	3.88E-05	0.000168497	0.58543318	0.58543318	trans
cg05943251_CYP2D6	3.88E-05	0.000168497	-0.755876578	0.755876578	trans
cg17299636_PPIAP78	3.88E-05	0.0001685	-0.805037995	0.805037995	trans
cg26191313_GABRA2	3.88E-05	0.00016851	-0.708220945	0.708220945	trans
cg04513703_ACTN4P2	3.88E-05	0.000168524	-0.686407225	0.686407225	trans
cg11041558_SNORD114-27	3.88E-05	0.000168527	-0.874828345	0.874828345	trans
cg12089094_NPM1P31	3.88E-05	0.000168538	0.831462193	0.831462193	trans
cg00949332_HNRNPA1P60	3.88E-05	0.000168538	-0.705774195	0.705774195	trans
cg16237565_EEF1A2	3.88E-05	0.000168543	-0.70763633	0.70763633	trans
cg06348619_LINC01681	3.88E-05	0.000168551	-0.716917524	0.716917524	trans
cg08868601_RNA5SP235	3.88E-05	0.000168551	0.742329793	0.742329793	trans
cg26571977_OR10V1	3.88E-05	0.000168551	-0.676518769	0.676518769	trans
cg09627057_RNU5E-4P	3.88E-05	0.000168551	0.705262292	0.705262292	trans
cg04900782_MTCO3P40	3.88E-05	0.000168553	1.586320378	1.586320378	trans
cg07307760_RPSAP44	3.89E-05	0.000168557	-0.821189606	0.821189606	trans
cg00332153_CBX1P5	3.89E-05	0.000168572	0.757866664	0.757866664	trans
cg12156661_NPM1P39	3.89E-05	0.000168572	1.091461388	1.091461388	trans
cg20337110_RMDN2	3.89E-05	0.000168579	0.813202635	0.813202635	trans
cg14694590_SNORD42B	3.89E-05	0.000168579	0.726098833	0.726098833	trans
cg03378057_CCT6P4	3.89E-05	0.000168588	0.793267891	0.793267891	trans
cg24856383_CRYBA1	3.89E-05	0.000168589	0.999877576	0.999877576	trans
cg12562232_MMP11	3.89E-05	0.000168589	-0.727314906	0.727314906	trans
cg07604616_RNU6-1135P	3.89E-05	0.000168592	-0.705446287	0.705446287	trans
cg05360307_MGAT5B	3.89E-05	0.000168596	-0.757892576	0.757892576	trans
cg15644305_RNY1P11	3.89E-05	0.0001686	0.703237546	0.703237546	trans
cg16802996_RNU6-437P	3.89E-05	0.000168603	0.70463849	0.70463849	trans
cg14723307_RPL13P2	3.89E-05	0.000168603	-0.875627028	0.875627028	trans
cg12398261_ATG3P1	3.89E-05	0.000168603	-3.932768825	3.932768825	trans
cg08547343_LINC00431	3.89E-05	0.000168615	0.818032972	0.818032972	trans
cg00239952_NFU1P2	3.89E-05	0.000168621	-0.705001248	0.705001248	trans
cg20111234_MFAP5	3.89E-05	0.000168623	-0.696944675	0.696944675	trans
cg09272186_FAM24A	3.89E-05	0.000168623	1.089702864	1.089702864	trans
cg08069675_OR7E103P	3.89E-05	0.000168628	-0.717244078	0.717244078	trans
cg26414417_RNA5SP308	3.89E-05	0.000168635	0.675597379	0.675597379	trans
cg11124021_FAM74A1	3.89E-05	0.000168639	-0.690094541	0.690094541	trans
cg22639040_RNA5SP478	3.89E-05	0.00016864	0.723046216	0.723046216	trans
cg15309790_RNU2-25P	3.89E-05	0.00016864	0.758004587	0.758004587	trans
cg24299929_POTEF-AS1	3.89E-05	0.00016864	-0.683260757	0.683260757	trans
cg24299929_MTND2P22	3.89E-05	0.00016864	-0.683260757	0.683260757	trans
cg24299929_RNA5SP189	3.89E-05	0.00016864	-0.683260757	0.683260757	trans
cg24299929_RNU6-253P	3.89E-05	0.00016864	-0.683260757	0.683260757	trans
cg24299929_SFTPA3P	3.89E-05	0.00016864	-0.683260757	0.683260757	trans
cg24299929_RN7SL586P	3.89E-05	0.00016864	-0.683260757	0.683260757	trans
cg10515131_SHANK2-AS3	3.89E-05	0.000168643	0.715268323	0.715268323	trans
cg03959986_HBG1	3.89E-05	0.000168643	0.675136538	0.675136538	trans
cg16306043_HCAR2	3.89E-05	0.000168643	0.715194875	0.715194875	trans
cg22997974_FLRT2	3.89E-05	0.000168649	0.703704022	0.703704022	trans
cg10725441_RPL31P13	3.89E-05	0.000168667	-0.996501819	0.996501819	trans
cg21422871_RBMXP1	3.89E-05	0.00016867	0.74561121	0.74561121	trans
cg22108143_WDR4P2	3.89E-05	0.00016867	-0.959473809	0.959473809	trans
cg25486571_LINC01343	3.89E-05	0.000168683	-0.867307612	0.867307612	trans
cg15137954_PABPC1P11	3.89E-05	0.0001687	-0.731384669	0.731384669	trans
cg21298523_SMYD1	3.89E-05	0.0001687	-0.694320295	0.694320295	trans
cg24639178_RNU7-187P	3.89E-05	0.000168705	-0.696692488	0.696692488	trans
cg05173913_MIR2053	3.89E-05	0.000168714	1.018410611	1.018410611	trans
cg14703553_RNA5SP269	3.89E-05	0.000168717	0.809993762	0.809993762	trans
cg14409406_LINC02522	3.89E-05	0.000168723	-0.692584081	0.692584081	trans
cg09979585_LINC00701	3.89E-05	0.000168723	-0.842593597	0.842593597	trans
cg25105522_FGF7P4	3.89E-05	0.000168724	-0.753181126	0.753181126	trans
cg12492809_MIR548F3	3.89E-05	0.000168724	0.698277913	0.698277913	trans
cg01280849_RPS3AP33	3.89E-05	0.000168728	0.7188351	0.7188351	trans
cg06228648_RN7SL571P	3.89E-05	0.000168731	-0.890232323	0.890232323	trans
cg21576300_RNU6-95P	3.89E-05	0.000168734	-0.681950464	0.681950464	trans
cg18965684_SLC14A2	3.89E-05	0.000168737	0.740594184	0.740594184	trans
cg02019090_ESYT3	3.89E-05	0.000168758	0.700230522	0.700230522	trans
cg00197431_RPSAP34	3.89E-05	0.000168758	-0.753475554	0.753475554	trans
cg12377084_GCM2	3.89E-05	0.00016876	0.800515795	0.800515795	trans
cg22762615_RNU7-104P	3.89E-05	0.000168762	0.683852075	0.683852075	trans
cg08301173_MRPL50P1	3.89E-05	0.000168776	0.653892083	0.653892083	trans
cg00325112_HOXB9	3.89E-05	0.00016878	-0.760570089	0.760570089	trans
cg08476832_RASL11B	3.89E-05	0.00016878	0.691086992	0.691086992	trans
cg21299256_DNAJB1P1	3.89E-05	0.00016878	0.790765663	0.790765663	trans
cg01764107_TOMM20P1	3.89E-05	0.00016878	-0.819579879	0.819579879	trans
cg20238678_SPART-AS1	3.89E-05	0.00016878	0.704107596	0.704107596	trans
cg07416455_FCRL2	3.89E-05	0.000168787	-0.703845444	0.703845444	trans
cg01990910_RNU6-746P	3.89E-05	0.000168787	0.721107959	0.721107959	trans
cg23209353_RTTN	3.89E-05	0.00016879	0.743189798	0.743189798	trans
cg10991855_IYD	3.89E-05	0.00016879	-0.710694601	0.710694601	trans
cg27399957_CKAP2L	3.89E-05	0.00016879	0.747415067	0.747415067	trans
cg19831612_OR6S1	3.89E-05	0.000168795	0.669272677	0.669272677	trans
cg16707092_DNAJC17P1	3.89E-05	0.000168803	-0.749732701	0.749732701	trans
cg08881019_RNU6-1241P	3.89E-05	0.000168804	0.625224322	0.625224322	trans
cg02747169_KRTAP27-1	3.89E-05	0.000168805	-0.707298495	0.707298495	trans
cg12420787_MIR577	3.89E-05	0.00016881	-0.815373114	0.815373114	trans
cg00232388_ARL5B	3.89E-05	0.000168822	0.744879764	0.744879764	trans
cg15910024_MIR634	3.89E-05	0.000168828	-0.881261448	0.881261448	trans
cg00519069_SLC25A27	3.89E-05	0.000168828	0.714433275	0.714433275	trans
cg18966920_FAM221B	3.89E-05	0.00016883	0.712354657	0.712354657	trans
cg23989409_RCN1P1	3.89E-05	0.000168833	-0.700942957	0.700942957	trans
cg10854295_CTF2P	3.89E-05	0.000168834	-2.061307033	2.061307033	trans
cg13292150_LINC01639	3.89E-05	0.000168845	-0.763985811	0.763985811	trans
cg18251222_FGFR1	3.89E-05	0.00016885	-0.736570772	0.736570772	trans
cg13565400_RN7SL432P	3.89E-05	0.00016885	-0.650387373	0.650387373	trans
cg19014289_VDAC1P7	3.89E-05	0.00016885	-0.912289218	0.912289218	trans
cg00625610_CHD5	3.89E-05	0.00016885	-1.172728387	1.172728387	trans
cg04726019_TPO	3.90E-05	0.000168851	0.680944573	0.680944573	trans
cg22280068_LINC02032	3.90E-05	0.000168851	-0.708485576	0.708485576	trans
cg02399049_CNTNAP3B	3.90E-05	0.000168862	0.733740823	0.733740823	trans
cg14588406_LCN15	3.90E-05	0.000168862	-0.765829237	0.765829237	trans
cg13098428_RPL7P37	3.90E-05	0.000168872	0.715521193	0.715521193	trans
cg00758297_SUCLA2P2	3.90E-05	0.000168886	0.682176501	0.682176501	trans
cg20990699_APOH	3.90E-05	0.000168892	-0.738642274	0.738642274	trans
cg22503024_PLA2G2D	3.90E-05	0.000168894	-0.679059396	0.679059396	trans
cg20211056_MIR548F3	3.90E-05	0.000168897	0.75469455	0.75469455	trans
ch.15.374589R_LINC01757	3.90E-05	0.000168905	0.741493487	0.741493487	trans
cg15977002_RNU6-1105P	3.90E-05	0.00016891	-0.678804109	0.678804109	trans
cg06400006_AIMP1P1	3.90E-05	0.000168918	0.705641095	0.705641095	trans
cg09698506_CTAGE3P	3.90E-05	0.000168925	0.717383057	0.717383057	trans
cg15644305_OR7E93P	3.90E-05	0.000168934	-0.706885006	0.706885006	trans
cg11002721_CCL20	3.90E-05	0.000168938	-1.025303933	1.025303933	trans
cg06902555_SNORA3B	3.90E-05	0.000168945	-0.835694205	0.835694205	trans
cg01140770_CYP2C9	3.90E-05	0.000168957	0.70206982	0.70206982	trans
cg15465092_PPP1R27	3.90E-05	0.000168957	-1.041778796	1.041778796	trans
cg15577010_SCUBE1-AS1	3.90E-05	0.000168962	0.696438887	0.696438887	trans
cg14609104_CCNO	3.90E-05	0.000168985	-1.039937244	1.039937244	trans
cg10842095_RPS23P5	3.90E-05	0.000168985	0.728774395	0.728774395	trans
cg11662061_RNU6-1140P	3.90E-05	0.000168985	0.668109486	0.668109486	trans
cg10520070_RN7SL304P	3.90E-05	0.000168985	0.645234981	0.645234981	trans
cg10520070_LINC01826	3.90E-05	0.000168985	0.645234981	0.645234981	trans
cg10520070_NPM1P28	3.90E-05	0.000168985	0.645234981	0.645234981	trans
cg10520070_DEFB106B	3.90E-05	0.000168985	0.645234981	0.645234981	trans
cg10520070_GPN3P1	3.90E-05	0.000168985	0.645234981	0.645234981	trans
cg10520070_CTBP2P6	3.90E-05	0.000168985	0.645234981	0.645234981	trans
cg10520070_OR8F1P	3.90E-05	0.000168985	0.645234981	0.645234981	trans
cg10520070_GXYLT1P1	3.90E-05	0.000168985	0.645234981	0.645234981	trans
cg10520070_RPL18AP17	3.90E-05	0.000168985	0.645234981	0.645234981	trans
cg10520070_SPACA7	3.90E-05	0.000168985	0.645234981	0.645234981	trans
cg10520070_RNASE11	3.90E-05	0.000168985	0.645234981	0.645234981	trans
cg10520070_RPL9P6	3.90E-05	0.000168985	0.645234981	0.645234981	trans
cg10520070_YRDCP3	3.90E-05	0.000168985	0.645234981	0.645234981	trans
cg17633611_SLC25A27	3.90E-05	0.000168985	0.73254202	0.73254202	trans
cg07201235_BET1-AS1	3.90E-05	0.00016899	0.749229299	0.749229299	trans
cg05895034_FER1L6-AS1	3.90E-05	0.000168993	0.733193968	0.733193968	trans
cg25958241_REXO1L1P	3.90E-05	0.000168993	-0.720371172	0.720371172	trans
cg14584450_PDE4DIPP8	3.90E-05	0.000168993	0.757268268	0.757268268	trans
cg20683445_SYN3	3.90E-05	0.000169006	0.845793072	0.845793072	trans
cg17593097_RNU6-753P	3.90E-05	0.000169007	0.763320251	0.763320251	trans
cg23209353_ATP1A1-AS1	3.90E-05	0.000169007	0.728825744	0.728825744	trans
cg02863594_PRAMEF2	3.90E-05	0.000169007	-0.672395154	0.672395154	trans
cg02863594_RNA5-8SP5	3.90E-05	0.000169007	-0.672395154	0.672395154	trans
cg02863594_BRI3P2	3.90E-05	0.000169007	-0.672395154	0.672395154	trans
cg02863594_RN7SL601P	3.90E-05	0.000169007	-0.672395154	0.672395154	trans
cg09524880_RPL19P18	3.90E-05	0.00016901	1.600755875	1.600755875	trans
cg09891645_RNA5SP194	3.90E-05	0.000169015	0.723528032	0.723528032	trans
cg10894164_ZC3H12A	3.90E-05	0.000169016	-0.736951274	0.736951274	trans
cg23398596_LINC01250	3.90E-05	0.00016902	0.70423341	0.70423341	trans
cg18455405_RNU6-1286P	3.90E-05	0.00016902	-1.546461038	1.546461038	trans
cg23094117_EDN2	3.90E-05	0.00016902	-0.7306428	0.7306428	trans
cg06042259_TRBC1	3.90E-05	0.00016902	-0.692688888	0.692688888	trans
cg03061930_CSMD2-AS1	3.90E-05	0.000169031	-0.6669763	0.6669763	trans
cg23670372_KRT18P29	3.90E-05	0.000169031	-3.171977756	3.171977756	trans
cg17080234_PSMC1P3	3.90E-05	0.000169035	0.666011466	0.666011466	trans
cg10653573_PRKCG	3.90E-05	0.000169037	0.715438949	0.715438949	trans
cg11368935_SLC7A13	3.90E-05	0.000169037	0.665781408	0.665781408	trans
cg00441434_C19orf18	3.90E-05	0.000169042	0.742966819	0.742966819	trans
cg09889848_PRB4	3.90E-05	0.000169057	0.740323887	0.740323887	trans
cg01808320_LILRA5	3.90E-05	0.000169057	0.672924677	0.672924677	trans
cg18987683_HOXA6	3.90E-05	0.000169059	0.674801829	0.674801829	trans
cg02792740_IRAK4	3.90E-05	0.000169059	0.722936882	0.722936882	trans
cg08588490_MIR95	3.90E-05	0.000169059	-0.872494846	0.872494846	trans
cg11756138_ZNF734P	3.90E-05	0.00016906	-0.697748428	0.697748428	trans
cg07625337_LINC00457	3.90E-05	0.00016906	0.944292648	0.944292648	trans
cg03051617_IGLV1-47	3.90E-05	0.000169069	-0.922959216	0.922959216	trans
cg03741498_LINC02519	3.90E-05	0.000169069	0.762692334	0.762692334	trans
cg06180895_RPL21P41	3.90E-05	0.000169079	-0.730417117	0.730417117	trans
cg25971649_ASS1P11	3.90E-05	0.000169082	0.688192163	0.688192163	trans
cg15099537_RN7SL583P	3.90E-05	0.000169082	-0.674916151	0.674916151	trans
cg05317381_LINC01247	3.90E-05	0.000169082	-0.791000895	0.791000895	trans
cg05317381_LINC01795	3.90E-05	0.000169082	-0.791000895	0.791000895	trans
cg02804895_CAPN9	3.90E-05	0.000169082	0.713381981	0.713381981	trans
cg25479848_MIR23B	3.90E-05	0.000169082	0.722983996	0.722983996	trans
cg19234089_FCER2	3.90E-05	0.000169084	-0.914619966	0.914619966	trans
cg21342350_UBE2D3P3	3.90E-05	0.00016909	0.728612634	0.728612634	trans
cg14683563_SOX18	3.90E-05	0.00016909	0.643240071	0.643240071	trans
cg11560603_ACTBP12	3.90E-05	0.00016909	-0.884453179	0.884453179	trans
cg11560603_MTND5P18	3.90E-05	0.00016909	-0.884453179	0.884453179	trans
cg11560603_RN7SL868P	3.90E-05	0.00016909	-0.884453179	0.884453179	trans
cg11560603_MTND1P2	3.90E-05	0.00016909	-0.884453179	0.884453179	trans
cg11560603_H3P29	3.90E-05	0.00016909	-0.884453179	0.884453179	trans
cg09809224_BPIFC	3.90E-05	0.000169098	0.779670381	0.779670381	trans
cg25841491_PAQR5	3.90E-05	0.000169098	1.00099775	1.00099775	trans
cg20046668_RN7SL734P	3.90E-05	0.000169108	0.690704797	0.690704797	trans
cg09841631_PRAP1	3.90E-05	0.000169109	-0.715642041	0.715642041	trans
cg14609104_RNASEH2A	3.90E-05	0.000169109	-1.038571801	1.038571801	trans
cg10039163_ARGLU1	3.90E-05	0.00016911	-0.762590314	0.762590314	trans
cg03425163_SHANK2-AS3	3.90E-05	0.00016912	0.711592435	0.711592435	trans
cg02251147_RPL10AP5	3.91E-05	0.000169138	0.676067207	0.676067207	trans
cg19090437_PIN1P1	3.91E-05	0.000169144	0.703991426	0.703991426	trans
cg12282100_H3P10	3.91E-05	0.000169155	1.257057232	1.257057232	trans
cg02902649_MIR648	3.91E-05	0.000169155	-0.684021887	0.684021887	trans
cg21829038_ATP5PBP4	3.91E-05	0.000169155	-0.660335028	0.660335028	trans
cg10383008_LINC02613	3.91E-05	0.000169178	0.70182777	0.70182777	trans
cg07405255_LINC00857	3.91E-05	0.000169182	-0.817966552	0.817966552	trans
cg05479962_MIR638	3.91E-05	0.000169182	0.950771085	0.950771085	trans
cg04052038_OR10V1	3.91E-05	0.000169183	-0.721908755	0.721908755	trans
cg17106653_LINC01803	3.91E-05	0.000169183	0.841901362	0.841901362	trans
cg03799335_LINC02013	3.91E-05	0.000169187	-0.828395267	0.828395267	trans
cg16708692_KRASP1	3.91E-05	0.000169191	-0.710508409	0.710508409	trans
cg22314643_LINC02829	3.91E-05	0.000169192	-0.682707463	0.682707463	trans
cg19193854_RN7SL294P	3.91E-05	0.000169193	0.662835437	0.662835437	trans
cg13655986_FGF21	3.91E-05	0.000169193	-0.717040337	0.717040337	trans
cg02792740_VPS8	3.91E-05	0.000169194	0.724360874	0.724360874	trans
cg17106653_SLFN14	3.91E-05	0.000169194	0.853139433	0.853139433	trans
cg13875403_LAIR2	3.91E-05	0.000169195	-0.799415012	0.799415012	trans
cg16596598_IGLV7-46	3.91E-05	0.000169208	-0.693397961	0.693397961	trans
cg13848087_POM121L3P	3.91E-05	0.000169208	-3.9663849	3.9663849	trans
cg18055007_MPZ	3.91E-05	0.000169208	1.049583028	1.049583028	trans
cg12875538_RNU6-1065P	3.91E-05	0.000169208	0.75872188	0.75872188	trans
cg26816564_TBL1XR1-AS1	3.91E-05	0.00016921	1.085371285	1.085371285	trans
cg06234966_LINC00408	3.91E-05	0.000169216	-0.869217805	0.869217805	trans
cg07785145_PAQR4	3.91E-05	0.000169216	-1.148443345	1.148443345	trans
cg25786937_OR13C1P	3.91E-05	0.000169221	0.700619143	0.700619143	trans
cg04665311_ULBP2	3.91E-05	0.000169221	0.702422867	0.702422867	trans
cg19378640_RNA5SP173	3.91E-05	0.000169221	-0.678387267	0.678387267	trans
cg19378640_LINC01020	3.91E-05	0.000169221	-0.678387267	0.678387267	trans
cg19378640_RNU6-543P	3.91E-05	0.000169221	-0.678387267	0.678387267	trans
cg19378640_LINC01040	3.91E-05	0.000169221	-0.678387267	0.678387267	trans
cg14483161_NFU1P2	3.91E-05	0.000169226	-0.748407049	0.748407049	trans
cg18811157_FSCN1	3.91E-05	0.000169226	0.711014374	0.711014374	trans
cg18452169_DPPA4	3.91E-05	0.000169228	-0.994328942	0.994328942	trans
cg13484958_LINC00454	3.91E-05	0.000169232	-0.747554309	0.747554309	trans
cg22646760_RBMXP1	3.91E-05	0.000169234	0.722815329	0.722815329	trans
cg09861450_RN7SKP119	3.91E-05	0.000169235	0.86545255	0.86545255	trans
cg16090991_HCAR2	3.91E-05	0.000169238	0.712175939	0.712175939	trans
cg27475126_DAP3P2	3.91E-05	0.00016924	-0.728631235	0.728631235	trans
cg03119028_KIR2DS4	3.91E-05	0.000169242	-0.692186814	0.692186814	trans
cg01710886_RPL19P18	3.91E-05	0.000169252	0.695076676	0.695076676	trans
cg25239516_RNU4-51P	3.91E-05	0.000169256	-0.809479151	0.809479151	trans
cg23238869_S1PR3	3.91E-05	0.00016926	0.710201339	0.710201339	trans
cg03330522_PRSS40B	3.91E-05	0.00016926	0.738327521	0.738327521	trans
cg13168050_IGLV3-1	3.91E-05	0.000169261	-0.670295741	0.670295741	trans
cg12819608_CTAGE3P	3.91E-05	0.000169268	0.710512868	0.710512868	trans
cg00968800_TPT1P5	3.91E-05	0.000169281	-0.759365119	0.759365119	trans
cg09603381_HPX	3.91E-05	0.000169282	0.691387203	0.691387203	trans
cg05207347_NWD2	3.91E-05	0.000169282	1.396113814	1.396113814	trans
cg04702538_LCE1F	3.91E-05	0.00016929	0.824768006	0.824768006	trans
cg01972009_PDZRN3-AS1	3.91E-05	0.000169297	0.682205572	0.682205572	trans
cg18185391_IGKV1OR-3	3.91E-05	0.000169303	0.773531918	0.773531918	trans
cg10499042_CACNB1	3.91E-05	0.000169304	-0.830079105	0.830079105	trans
cg05436064_RPL7P43	3.91E-05	0.000169308	-0.732476529	0.732476529	trans
cg05155922_OR13D1	3.91E-05	0.000169311	0.720134429	0.720134429	trans
cg24717262_OBP2B	3.91E-05	0.000169311	-0.728218875	0.728218875	trans
cg15044121_LINC01757	3.91E-05	0.000169313	-0.692734632	0.692734632	trans
cg13381243_RPL36AP41	3.91E-05	0.000169313	0.719869101	0.719869101	trans
cg06620353_IGKV1OR2-3	3.91E-05	0.000169313	-0.771050108	0.771050108	trans
cg06620353_MIR548A1	3.91E-05	0.000169313	-0.771050108	0.771050108	trans
cg06620353_RPS29P15	3.91E-05	0.000169313	-0.771050108	0.771050108	trans
cg06620353_RPL30P12	3.91E-05	0.000169313	-0.771050108	0.771050108	trans
cg15985500_LINC01832	3.91E-05	0.000169313	0.699010843	0.699010843	trans
cg02399049_COL28A1	3.91E-05	0.000169313	0.706337875	0.706337875	trans
cg14781700_SIRT4	3.91E-05	0.000169313	0.765336982	0.765336982	trans
cg08295429_HBZ	3.91E-05	0.000169313	-1.473579772	1.473579772	trans
cg10738933_HLA-S	3.91E-05	0.000169313	0.781299473	0.781299473	trans
cg07129104_TBL1XR1-AS1	3.91E-05	0.000169313	0.704927647	0.704927647	trans
cg01346252_MTCYBP39	3.91E-05	0.000169313	-0.605801929	0.605801929	trans
cg01346252_SOCS5P5	3.91E-05	0.000169313	-0.605801929	0.605801929	trans
cg01346252_LINC02654	3.91E-05	0.000169313	-0.605801929	0.605801929	trans
cg01346252_RNA5SP72	3.91E-05	0.000169313	0.605801929	0.605801929	trans
cg01346252_NPM1P10	3.91E-05	0.000169313	0.605801929	0.605801929	trans
cg01346252_RN7SKP280	3.91E-05	0.000169313	0.605801929	0.605801929	trans
cg01346252_RN7SKP146	3.91E-05	0.000169313	0.605801929	0.605801929	trans
cg13655986_PRR20D	3.91E-05	0.000169313	-0.698333401	0.698333401	trans
cg09912135_GTF2IP14	3.91E-05	0.000169313	0.715091732	0.715091732	trans
cg04621455_RPL37P12	3.91E-05	0.000169313	-0.967636402	0.967636402	trans
cg18635670_RPL7L1P12	3.91E-05	0.000169313	0.736209537	0.736209537	trans
cg10548700_OR7E149P	3.91E-05	0.000169313	0.663917798	0.663917798	trans
cg25486571_ADAMTSL2	3.91E-05	0.000169313	-0.877747126	0.877747126	trans
cg15735438_C1orf167-AS1	3.91E-05	0.000169313	0.709951093	0.709951093	trans
cg15735438_LELP1	3.91E-05	0.000169313	0.709951093	0.709951093	trans
cg15735438_OR10J5	3.91E-05	0.000169313	0.709951093	0.709951093	trans
cg15735438_OR14C36	3.91E-05	0.000169313	0.709951093	0.709951093	trans
cg15735438_RPSAP27	3.91E-05	0.000169313	0.709951093	0.709951093	trans
cg15735438_RN7SKP211	3.91E-05	0.000169313	0.709951093	0.709951093	trans
cg15735438_GAPDHP68	3.91E-05	0.000169313	0.709951093	0.709951093	trans
cg15735438_RNU6-163P	3.91E-05	0.000169313	0.709951093	0.709951093	trans
cg15735438_OR8H3	3.91E-05	0.000169313	0.709951093	0.709951093	trans
cg15735438_OR8J1	3.91E-05	0.000169313	0.709951093	0.709951093	trans
cg15735438_OR4D11	3.91E-05	0.000169313	0.709951093	0.709951093	trans
cg15735438_OR6C72P	3.91E-05	0.000169313	0.709951093	0.709951093	trans
cg15735438_OR6C6	3.91E-05	0.000169313	0.709951093	0.709951093	trans
cg15735438_OR7A15P	3.91E-05	0.000169313	0.709951093	0.709951093	trans
cg15735438_RPL7P2	3.91E-05	0.000169313	0.709951093	0.709951093	trans
cg15735438_RNU6-420P	3.91E-05	0.000169313	0.709951093	0.709951093	trans
cg18320766_FCAMR	3.91E-05	0.000169316	0.685333272	0.685333272	trans
cg09809224_GPR153	3.91E-05	0.000169316	0.792178172	0.792178172	trans
cg18966920_OR13D1	3.91E-05	0.000169327	0.7034683	0.7034683	trans
cg06502685_CLEC18C	3.91E-05	0.000169327	0.719193427	0.719193427	trans
cg16237565_RNU4-32P	3.91E-05	0.000169327	-0.70478256	0.70478256	trans
cg14596422_PRDX3P4	3.91E-05	0.000169327	0.703427452	0.703427452	trans
cg01513516_DEFB130B	3.91E-05	0.000169329	-0.761599836	0.761599836	trans
cg01513516_DEFB130A	3.91E-05	0.000169329	-0.761599836	0.761599836	trans
cg12627202_IGLC3	3.91E-05	0.000169331	-0.81446485	0.81446485	trans
cg03959986_AADACL4	3.91E-05	0.000169331	-0.734630595	0.734630595	trans
cg01507342_TTC6	3.91E-05	0.000169345	0.681744176	0.681744176	trans
cg06612671_DSCAM-AS1	3.91E-05	0.000169345	0.898085739	0.898085739	trans
cg04337937_CT69	3.91E-05	0.000169347	0.690068493	0.690068493	trans
cg05898161_DMBT1L1	3.91E-05	0.000169356	-0.741042826	0.741042826	trans
cg24876773_YBX1P9	3.91E-05	0.000169356	0.730410883	0.730410883	trans
cg17509836_KRT6C	3.91E-05	0.000169362	-0.727214689	0.727214689	trans
cg09167875_RN7SL741P	3.91E-05	0.000169367	-0.853411311	0.853411311	trans
cg21822187_PRDX3P4	3.91E-05	0.000169367	0.70172084	0.70172084	trans
cg05470963_HRCT1	3.91E-05	0.000169368	-0.733363749	0.733363749	trans
cg20333288_HCAR2	3.92E-05	0.000169368	0.713531102	0.713531102	trans
cg15016771_OR4K14	3.92E-05	0.000169375	-0.740702986	0.740702986	trans
cg21243064_SNORD36A	3.92E-05	0.000169376	-0.684673462	0.684673462	trans
cg10611760_GABRR1	3.92E-05	0.000169383	0.738484815	0.738484815	trans
cg20134394_SERPINA6	3.92E-05	0.000169383	-0.748389454	0.748389454	trans
cg03178552_SDHCP2	3.92E-05	0.000169385	0.691996741	0.691996741	trans
cg11650000_DNAJC17P1	3.92E-05	0.000169392	-0.745538393	0.745538393	trans
cg21873967_SNHG32	3.92E-05	0.000169406	-0.751597318	0.751597318	trans
cg20695805_VEGFA	3.92E-05	0.000169408	-0.668958165	0.668958165	trans
cg08829140_PPIAP26	3.92E-05	0.000169409	-0.741331607	0.741331607	trans
cg13446689_PLCE1-AS2	3.92E-05	0.000169412	0.725966056	0.725966056	trans
cg15025375_OR2T27	3.92E-05	0.000169423	-0.717031444	0.717031444	trans
cg06426293_RNU5E-5P	3.92E-05	0.000169425	-0.709435507	0.709435507	trans
cg22168087_LINC01891	3.92E-05	0.000169427	0.692412254	0.692412254	trans
cg22027204_RNU6-1249P	3.92E-05	0.000169428	0.717526262	0.717526262	trans
cg00107982_RPL34P27	3.92E-05	0.000169435	0.723316607	0.723316607	trans
cg11995490_OXTR	3.92E-05	0.000169437	0.688134368	0.688134368	trans
cg15713912_LINC00174	3.92E-05	0.00016944	0.717844641	0.717844641	trans
cg15630394_LINC01318	3.92E-05	0.000169459	-0.727587301	0.727587301	trans
cg06627151_RPL21P41	3.92E-05	0.000169464	-0.68083765	0.68083765	trans
cg15166583_CCDC54	3.92E-05	0.000169473	0.789842004	0.789842004	trans
cg02399049_RNA5SP52	3.92E-05	0.000169478	0.688287388	0.688287388	trans
cg13212982_ITPRID1	3.92E-05	0.000169482	-0.656379144	0.656379144	trans
cg26985471_KRT18P22	3.92E-05	0.000169482	0.755055065	0.755055065	trans
cg24289553_HMGN2P10	3.92E-05	0.000169491	-0.854073193	0.854073193	trans
cg16646597_HNRNPA1P60	3.92E-05	0.000169506	-0.708443029	0.708443029	trans
cg19704554_OR10V1	3.92E-05	0.000169506	-0.702482457	0.702482457	trans
cg23708607_GCNT1P1	3.92E-05	0.000169511	0.716762043	0.716762043	trans
cg13835843_RPL17P17	3.92E-05	0.000169511	0.724731093	0.724731093	trans
cg16810343_RNA5SP194	3.92E-05	0.000169511	0.721652488	0.721652488	trans
cg06747314_P2RX5	3.92E-05	0.000169511	-0.674668668	0.674668668	trans
cg27194219_KRTAP5-3	3.92E-05	0.000169514	-0.691693703	0.691693703	trans
cg08015503_MIR7-3	3.92E-05	0.000169521	-0.760828619	0.760828619	trans
cg14429748_ADAD1	3.92E-05	0.000169528	-0.950322205	0.950322205	trans
cg00592315_OR4E2	3.92E-05	0.000169531	0.669623778	0.669623778	trans
cg15654458_IGLV9-49	3.92E-05	0.000169534	-0.853720049	0.853720049	trans
cg09774124_KRTAP4-5	3.92E-05	0.000169534	-0.680399067	0.680399067	trans
cg09086987_POLR3KP1	3.92E-05	0.000169534	-0.748959824	0.748959824	trans
cg07129104_LRRTM2	3.92E-05	0.000169534	0.718854801	0.718854801	trans
cg08186671_TEX47	3.92E-05	0.000169534	-0.855457615	0.855457615	trans
cg09201130_NLRP5	3.92E-05	0.00016955	0.727071773	0.727071773	trans
cg24227048_OR52L1	3.92E-05	0.00016955	-1.283235861	1.283235861	trans
cg26277026_VN1R96P	3.92E-05	0.000169564	0.67335499	0.67335499	trans
cg25243650_FGFR3P6	3.92E-05	0.000169579	-0.728701462	0.728701462	trans
cg07314309_GTF2IP14	3.92E-05	0.000169584	0.718641031	0.718641031	trans
cg19743820_OR2B7P	3.92E-05	0.000169584	0.707575132	0.707575132	trans
cg06221746_SPART-AS1	3.92E-05	0.000169586	0.709945739	0.709945739	trans
cg00512739_KCNMB2-AS1	3.92E-05	0.000169586	0.658203621	0.658203621	trans
cg00709948_CYP4F62P	3.92E-05	0.000169589	0.722359616	0.722359616	trans
cg00628178_RNA5SP105	3.92E-05	0.000169591	-0.725191286	0.725191286	trans
cg07814977_RNA5SP133	3.92E-05	0.000169602	-0.758750018	0.758750018	trans
cg19455396_MPO	3.92E-05	0.000169602	-0.876172848	0.876172848	trans
cg06747314_CLEC17A	3.92E-05	0.000169604	-0.685191033	0.685191033	trans
cg04549802_GGTLC4P	3.92E-05	0.000169604	-0.896759023	0.896759023	trans
cg06635371_TVP23CP1	3.92E-05	0.000169604	0.907456168	0.907456168	trans
cg18811157_AKR1B1	3.92E-05	0.000169608	0.672719626	0.672719626	trans
cg20470643_OR10V1	3.92E-05	0.000169627	-0.686914202	0.686914202	trans
cg19353052_RPL22P13	3.92E-05	0.000169628	1.049733376	1.049733376	trans
cg13672736_IFNWP9	3.92E-05	0.000169644	-0.703190561	0.703190561	trans
cg04639241_FNDC8	3.92E-05	0.000169644	-1.187103352	1.187103352	trans
cg12877532_LINC00354	3.92E-05	0.00016965	0.681944739	0.681944739	trans
cg04329977_RNU1-84P	3.92E-05	0.00016965	-0.709050237	0.709050237	trans
cg06101079_FUT5	3.92E-05	0.000169654	-0.777153091	0.777153091	trans
cg18137757_RPS3AP33	3.92E-05	0.000169654	0.743027583	0.743027583	trans
cg27421102_ABCC5	3.92E-05	0.000169659	0.661648709	0.661648709	trans
cg16977073_ABCB4	3.92E-05	0.000169675	-0.752494662	0.752494662	trans
cg06621919_WFDC11	3.92E-05	0.000169678	-0.704671124	0.704671124	trans
cg05672380_RN7SL164P	3.93E-05	0.000169687	0.702840393	0.702840393	trans
cg07814977_RN7SKP129	3.93E-05	0.000169688	-0.734867431	0.734867431	trans
cg02868976_RNU1-93P	3.93E-05	0.000169688	0.729258799	0.729258799	trans
cg07410464_HNRNPA1P31	3.93E-05	0.000169688	-0.717395902	0.717395902	trans
cg09397997_RN7SL173P	3.93E-05	0.000169688	0.929847392	0.929847392	trans
cg01707795_DCLK3	3.93E-05	0.000169688	0.853396394	0.853396394	trans
cg17106653_RPL35AP32	3.93E-05	0.000169693	0.823881063	0.823881063	trans
cg05703749_PEX5L	3.93E-05	0.000169693	0.70139295	0.70139295	trans
cg11376872_BPIFB2	3.93E-05	0.000169693	-0.639386957	0.639386957	trans
cg24856383_TRABD2A	3.93E-05	0.000169695	0.991795534	0.991795534	trans
cg21077610_GALNTL6	3.93E-05	0.000169695	0.754646639	0.754646639	trans
cg25130590_VN1R4	3.93E-05	0.000169699	0.699256652	0.699256652	trans
cg14339668_OR2T2	3.93E-05	0.0001697	0.643424304	0.643424304	trans
cg16436181_ZNF734P	3.93E-05	0.000169723	-0.709753816	0.709753816	trans
cg02080116_SLC8A3	3.93E-05	0.000169731	0.744277855	0.744277855	trans
cg08474651_MMP20	3.93E-05	0.000169731	0.670553125	0.670553125	trans
cg18958077_SDHCP2	3.93E-05	0.000169731	0.740836398	0.740836398	trans
cg13106133_CA1	3.93E-05	0.00016974	0.809387678	0.809387678	trans
cg24004951_PIEZO1P2	3.93E-05	0.000169742	-0.81702002	0.81702002	trans
cg12806049_SPART-AS1	3.93E-05	0.000169748	0.712750765	0.712750765	trans
cg19703425_CHRM3-AS2	3.93E-05	0.00016975	-1.068446178	1.068446178	trans
cg05376228_LINC01264	3.93E-05	0.000169756	0.681635535	0.681635535	trans
cg08945452_LMX1A-AS2	3.93E-05	0.000169765	1.18476319	1.18476319	trans
cg16754847_LINC01139	3.93E-05	0.000169772	0.749352586	0.749352586	trans
cg11881472_LINC01874	3.93E-05	0.000169773	0.69041236	0.69041236	trans
cg11881472_RNA5SP89	3.93E-05	0.000169773	0.69041236	0.69041236	trans
cg11881472_SNORD32B	3.93E-05	0.000169773	0.69041236	0.69041236	trans
cg01029331_CDKN2AIPNLP3	3.93E-05	0.000169773	-0.763537753	0.763537753	trans
cg07615839_GAL	3.93E-05	0.000169774	0.676046993	0.676046993	trans
cg15762175_MYO3B	3.93E-05	0.000169774	0.735221982	0.735221982	trans
cg05767455_RNU6-336P	3.93E-05	0.000169774	-0.725860366	0.725860366	trans
cg19675272_LINC00454	3.93E-05	0.000169774	-0.7211632	0.7211632	trans
cg25337414_RPS3AP33	3.93E-05	0.000169774	0.714751896	0.714751896	trans
cg10839997_BIRC7	3.93E-05	0.000169774	-0.718826902	0.718826902	trans
cg08258867_SPART-AS1	3.93E-05	0.000169774	0.723141618	0.723141618	trans
cg18391514_RNU7-95P	3.93E-05	0.000169774	0.688916566	0.688916566	trans
cg18391514_MTND4P13	3.93E-05	0.000169774	0.688916566	0.688916566	trans
cg18391514_RNA5SP234	3.93E-05	0.000169774	0.688916566	0.688916566	trans
cg18391514_RN7SKP6	3.93E-05	0.000169774	0.688916566	0.688916566	trans
cg10886620_CCDC188	3.93E-05	0.000169779	-1.216523835	1.216523835	trans
cg24839386_PSAT1P4	3.93E-05	0.000169783	0.617354929	0.617354929	trans
cg25452165_TDRD9	3.93E-05	0.000169797	-0.683094944	0.683094944	trans
cg19242610_RNU6-1176P	3.93E-05	0.000169807	0.843475445	0.843475445	trans
cg10894164_CCDC30	3.93E-05	0.000169821	0.743846199	0.743846199	trans
cg08258867_RPS27P16	3.93E-05	0.000169831	0.732941002	0.732941002	trans
cg15080433_RNU1-75P	3.93E-05	0.000169843	-0.676409464	0.676409464	trans
cg17174466_RNA5SP93	3.93E-05	0.000169864	-0.703352053	0.703352053	trans
cg10894164_FAM184A	3.93E-05	0.00016987	0.745362349	0.745362349	trans
cg21974102_GAPDHP73	3.93E-05	0.00016987	0.728834383	0.728834383	trans
cg00592315_RTP2	3.93E-05	0.00016988	0.653929216	0.653929216	trans
cg04621455_RPS24P13	3.93E-05	0.000169881	-0.936080844	0.936080844	trans
cg18710053_MTCO1P14	3.93E-05	0.000169884	0.922708405	0.922708405	trans
cg10728716_LINC00454	3.93E-05	0.000169884	-0.828296805	0.828296805	trans
cg12664613_CCDC141	3.93E-05	0.000169884	-0.732583726	0.732583726	trans
cg00986162_INTS4P1	3.93E-05	0.000169884	0.683944339	0.683944339	trans
cg10413009_IGKV1OR2-3	3.93E-05	0.000169884	-0.768923947	0.768923947	trans
cg10413009_MIR548A1	3.93E-05	0.000169884	-0.768923947	0.768923947	trans
cg10413009_RPS29P15	3.93E-05	0.000169884	-0.768923947	0.768923947	trans
cg10413009_RPL30P12	3.93E-05	0.000169884	-0.768923947	0.768923947	trans
cg20972369_ISCUP1	3.93E-05	0.000169884	-0.679537928	0.679537928	trans
cg20972369_SPACA1	3.93E-05	0.000169884	-0.679537928	0.679537928	trans
cg20972369_ACSM2B	3.93E-05	0.000169884	-0.679537928	0.679537928	trans
cg20972369_RN7SKP169	3.93E-05	0.000169884	-0.679537928	0.679537928	trans
cg11376872_PPIAP74	3.93E-05	0.000169885	0.845362194	0.845362194	trans
cg15910024_UBTFL3	3.93E-05	0.000169895	-0.846492815	0.846492815	trans
cg03055671_LINC01874	3.93E-05	0.000169902	0.691287719	0.691287719	trans
cg03055671_RNA5SP89	3.93E-05	0.000169902	0.691287719	0.691287719	trans
cg03055671_SNORD32B	3.93E-05	0.000169902	0.691287719	0.691287719	trans
cg05492735_RNA5SP203	3.93E-05	0.000169902	1.049363534	1.049363534	trans
cg20339553_PRSS33	3.93E-05	0.000169918	0.739996514	0.739996514	trans
cg20491223_RN7SKP29	3.93E-05	0.000169918	-0.690820415	0.690820415	trans
cg19482915_SOCS5P2	3.93E-05	0.000169928	0.703782517	0.703782517	trans
cg14414949_SLC30A2	3.93E-05	0.000169947	-0.787761811	0.787761811	trans
cg18811157_CHIAP1	3.93E-05	0.000169947	0.666759282	0.666759282	trans
cg20057147_RNU4ATAC16P	3.93E-05	0.000169964	0.703861116	0.703861116	trans
cg09828310_CDH16	3.93E-05	0.000169964	0.709633359	0.709633359	trans
cg07920092_SLC18A3	3.93E-05	0.000169981	-0.689876156	0.689876156	trans
cg18346106_ATP12A	3.93E-05	0.000169981	-0.799205891	0.799205891	trans
cg13487631_PRICKLE2-AS3	3.93E-05	0.000169981	0.746879838	0.746879838	trans
cg00047667_OR2A41P	3.93E-05	0.000169981	0.721375104	0.721375104	trans
cg03038245_SULT1A2	3.94E-05	0.000169985	-0.9623243	0.9623243	trans
cg14349538_ACTBP12	3.94E-05	0.000169988	0.698870592	0.698870592	trans
cg14349538_MTND5P18	3.94E-05	0.000169988	0.698870592	0.698870592	trans
cg14349538_RN7SL868P	3.94E-05	0.000169988	0.698870592	0.698870592	trans
cg14349538_MTND1P2	3.94E-05	0.000169988	0.698870592	0.698870592	trans
cg14349538_H3P29	3.94E-05	0.000169988	0.698870592	0.698870592	trans
cg02877478_LINC01615	3.94E-05	0.000169992	1.178453826	1.178453826	trans
cg02233614_RNU6-1249P	3.94E-05	0.000169997	0.736654165	0.736654165	trans
cg12910951_SCUBE1	3.94E-05	0.000169997	-0.691779321	0.691779321	trans
cg11893742_DAP3P2	3.94E-05	0.000169998	0.761330175	0.761330175	trans
cg13565400_KRT6A	3.94E-05	0.000169999	-0.665740422	0.665740422	trans
cg10099574_ECE2	3.94E-05	0.000170015	-0.808234567	0.808234567	trans
cg04735620_TRDD3	3.94E-05	0.000170015	-0.790468884	0.790468884	trans
cg14673506_RNU6-746P	3.94E-05	0.000170015	0.70714182	0.70714182	trans
cg19703425_ABI3BP	3.94E-05	0.00017002	-1.090738992	1.090738992	trans
cg20869369_CCDC70	3.94E-05	0.000170045	0.688429681	0.688429681	trans
cg16503053_PSMD10P2	3.94E-05	0.000170053	0.709246605	0.709246605	trans
cg12664613_IGKJ3	3.94E-05	0.000170053	-0.711007846	0.711007846	trans
cg08015503_NR1H5P	3.94E-05	0.000170075	-0.76232199	0.76232199	trans
cg00935234_LINC02040	3.94E-05	0.00017009	-0.748728997	0.748728997	trans
cg26972832_RPS15AP32	3.94E-05	0.000170102	-0.698579104	0.698579104	trans
cg11341144_RNU6-746P	3.94E-05	0.000170102	0.713812351	0.713812351	trans
cg10568558_TRPC7	3.94E-05	0.000170105	-1.107719738	1.107719738	trans
cg18193195_OR4S1	3.94E-05	0.00017011	-0.67740121	0.67740121	trans
cg26381498_WDR27	3.94E-05	0.000170115	0.679409672	0.679409672	trans
cg01620164_CTSG	3.94E-05	0.000170117	0.79276032	0.79276032	trans
cg17953636_LINC02023	3.94E-05	0.000170124	-0.676199829	0.676199829	trans
cg09007239_AKR1B1P6	3.94E-05	0.000170126	0.687245706	0.687245706	trans
cg10532310_RNF212	3.94E-05	0.000170126	-0.710899883	0.710899883	trans
cg14781700_SPDYE17	3.94E-05	0.000170126	0.778662429	0.778662429	trans
cg00327072_TMEM26-AS1	3.94E-05	0.000170133	0.744855811	0.744855811	trans
cg09884146_RPL32P23	3.94E-05	0.000170139	-0.7128702	0.7128702	trans
cg15025375_KRTAP15-1	3.94E-05	0.000170152	-0.726861313	0.726861313	trans
cg01708411_IFIT5	3.94E-05	0.000170161	-0.631398224	0.631398224	trans
cg22280068_MTND2P9	3.94E-05	0.000170164	-0.709904789	0.709904789	trans
cg05601623_STRIT1	3.94E-05	0.000170168	0.826799702	0.826799702	trans
cg11500903_AQP4	3.94E-05	0.00017018	0.736674084	0.736674084	trans
cg08936603_RAET1M	3.94E-05	0.000170187	0.722103479	0.722103479	trans
cg25938960_ATP5PBP2	3.94E-05	0.000170196	-0.87390325	0.87390325	trans
cg21942823_IGF2BP2-AS1	3.94E-05	0.000170196	0.741804341	0.741804341	trans
cg14995921_RPL32P12	3.94E-05	0.000170196	-0.816250802	0.816250802	trans
cg13028038_CCL26	3.94E-05	0.000170196	0.759762232	0.759762232	trans
cg14587401_RNU1-88P	3.94E-05	0.000170196	0.815377547	0.815377547	trans
cg21252088_PLA2G2D	3.94E-05	0.000170201	0.787162782	0.787162782	trans
cg09076900_CHST11	3.94E-05	0.000170204	0.685112637	0.685112637	trans
cg26403843_GTF2IP14	3.94E-05	0.000170204	0.718761611	0.718761611	trans
cg05360307_HOXB-AS3	3.94E-05	0.000170204	-0.722999025	0.722999025	trans
cg02639667_RPS6P20	3.94E-05	0.000170204	1.000067873	1.000067873	trans
cg01207767_OR4S1	3.94E-05	0.000170211	-0.680274861	0.680274861	trans
cg08515884_SKP1P1	3.94E-05	0.000170211	-0.752618205	0.752618205	trans
cg16684958_ASS1P10	3.94E-05	0.000170218	0.73961651	0.73961651	trans
cg13973727_DDN	3.94E-05	0.000170222	-0.711851601	0.711851601	trans
cg25841491_RNU6-244P	3.94E-05	0.000170224	0.887536699	0.887536699	trans
cg13168050_IGKV6-21	3.94E-05	0.000170224	-0.652259344	0.652259344	trans
cg20344908_IL36RN	3.94E-05	0.000170224	0.682378259	0.682378259	trans
cg21113923_RPL7P4	3.94E-05	0.000170224	0.696895084	0.696895084	trans
cg02792740_TM2D1	3.94E-05	0.000170225	0.725063141	0.725063141	trans
cg09789541_CCT8L1P	3.94E-05	0.000170225	0.770446292	0.770446292	trans
cg12910951_PHF19	3.94E-05	0.000170225	-0.724252055	0.724252055	trans
cg22280068_BACH2	3.94E-05	0.000170225	-0.733694433	0.733694433	trans
cg05056349_SERPINB4	3.94E-05	0.000170232	-0.669511441	0.669511441	trans
cg03283042_RNF14P3	3.94E-05	0.000170248	0.706594677	0.706594677	trans
cg04354128_SNORD63B	3.94E-05	0.000170248	-0.765753591	0.765753591	trans
cg12318501_TDRD9	3.94E-05	0.000170248	-0.672817977	0.672817977	trans
cg19519593_OR52E7P	3.94E-05	0.000170248	-0.738145922	0.738145922	trans
cg13044693_KRT20	3.94E-05	0.000170248	0.728544863	0.728544863	trans
cg00558219_PPIAP65	3.94E-05	0.000170248	0.693729898	0.693729898	trans
cg00558219_RN7SL492P	3.94E-05	0.000170248	0.693729898	0.693729898	trans
cg00558219_RN7SKP294	3.94E-05	0.000170248	0.693729898	0.693729898	trans
cg00558219_MT1CP	3.94E-05	0.000170248	0.693729898	0.693729898	trans
cg12349933_RN7SL420P	3.94E-05	0.000170248	-0.933040552	0.933040552	trans
cg12349933_LINC02010	3.94E-05	0.000170248	-0.933040552	0.933040552	trans
cg12349933_RN7SKP62	3.94E-05	0.000170248	-0.933040552	0.933040552	trans
cg12349933_HNRNPA1P1	3.94E-05	0.000170248	-0.933040552	0.933040552	trans
cg12349933_DNAJA1P4	3.94E-05	0.000170248	-0.933040552	0.933040552	trans
cg12349933_NHP2P2	3.94E-05	0.000170248	-0.933040552	0.933040552	trans
cg12349933_RPS21P8	3.94E-05	0.000170248	-0.933040552	0.933040552	trans
cg12349933_GRPEL2P1	3.94E-05	0.000170248	-0.933040552	0.933040552	trans
cg12349933_SNORD115-28	3.94E-05	0.000170248	-0.933040552	0.933040552	trans
cg03033996_FGF10	3.94E-05	0.000170248	-0.742139754	0.742139754	trans
cg27333706_LINC01874	3.94E-05	0.000170248	0.693428721	0.693428721	trans
cg27333706_RNA5SP89	3.94E-05	0.000170248	0.693428721	0.693428721	trans
cg27333706_SNORD32B	3.94E-05	0.000170248	0.693428721	0.693428721	trans
cg05895034_GTF2IP14	3.94E-05	0.000170248	0.730123319	0.730123319	trans
cg02621636_PILRB	3.94E-05	0.000170252	1.039903993	1.039903993	trans
cg25841491_RNU6-681P	3.94E-05	0.000170259	0.961449013	0.961449013	trans
cg13615592_TBC1D3P1	3.94E-05	0.000170259	0.79761004	0.79761004	trans
cg11270687_LYPD1	3.94E-05	0.000170259	0.747692779	0.747692779	trans
cg13127920_RNU6ATAC34P	3.95E-05	0.000170275	0.675148381	0.675148381	trans
cg20638896_SMPDL3B	3.95E-05	0.000170275	0.738667052	0.738667052	trans
cg04212021_EIF1P2	3.95E-05	0.000170288	-0.700089142	0.700089142	trans
cg09908042_MIR1224	3.95E-05	0.00017029	-1.015751468	1.015751468	trans
cg07096305_ARMT1	3.95E-05	0.000170292	0.703920662	0.703920662	trans
cg24949324_ZIC1	3.95E-05	0.000170293	0.691312785	0.691312785	trans
cg12874961_RNU6-11P	3.95E-05	0.000170306	-0.861679987	0.861679987	trans
cg24667575_GPR45	3.95E-05	0.000170309	0.748428095	0.748428095	trans
cg12594546_ZNF70P1	3.95E-05	0.000170309	-0.675072074	0.675072074	trans
cg19005485_OR4S1	3.95E-05	0.000170312	-0.691056771	0.691056771	trans
cg17471193_IFNA17	3.95E-05	0.000170312	0.731501964	0.731501964	trans
cg17781418_MIR556	3.95E-05	0.000170312	-0.688900007	0.688900007	trans
cg01298731_HNRNPA1P60	3.95E-05	0.000170312	-0.70872337	0.70872337	trans
cg02792740_TMEM168	3.95E-05	0.000170314	0.724900596	0.724900596	trans
cg11794120_CACNG4	3.95E-05	0.000170316	0.693269893	0.693269893	trans
cg16257480_MOGAT2	3.95E-05	0.000170316	-0.751168121	0.751168121	trans
cg09518226_PRAMEF15	3.95E-05	0.000170316	-0.689913454	0.689913454	trans
cg09518226_RPL6P5	3.95E-05	0.000170316	-0.689913454	0.689913454	trans
cg09518226_RNA5SP109	3.95E-05	0.000170316	-0.689913454	0.689913454	trans
cg09518226_ACTG1P23	3.95E-05	0.000170316	-0.689913454	0.689913454	trans
cg09518226_OR9R1P	3.95E-05	0.000170316	-0.689913454	0.689913454	trans
cg09518226_OR4K3	3.95E-05	0.000170316	-0.689913454	0.689913454	trans
cg09518226_MIR1193	3.95E-05	0.000170316	-0.689913454	0.689913454	trans
cg09518226_OR4K11P	3.95E-05	0.000170316	-0.689913454	0.689913454	trans
cg01731023_LCE1D	3.95E-05	0.000170321	0.636054771	0.636054771	trans
cg01994308_OR2AK2	3.95E-05	0.000170324	-1.413525735	1.413525735	trans
cg15099537_HAMP	3.95E-05	0.000170324	0.712906538	0.712906538	trans
cg04891600_H3C9P	3.95E-05	0.000170335	-0.710868511	0.710868511	trans
cg25588852_LINC01874	3.95E-05	0.000170335	0.700427259	0.700427259	trans
cg25588852_RNA5SP89	3.95E-05	0.000170335	0.700427259	0.700427259	trans
cg25588852_SNORD32B	3.95E-05	0.000170335	0.700427259	0.700427259	trans
cg01026025_LPCAT2BP	3.95E-05	0.000170337	0.67462207	0.67462207	trans
cg01439566_SOCS5P2	3.95E-05	0.000170344	0.741752856	0.741752856	trans
cg06722022_RNU6-820P	3.95E-05	0.00017035	0.720737211	0.720737211	trans
cg05518022_COL20A1	3.95E-05	0.000170358	-0.668014305	0.668014305	trans
cg08065101_RN7SKP193	3.95E-05	0.000170362	0.727252148	0.727252148	trans
cg19029214_LPGAT1-AS1	3.95E-05	0.000170371	0.774550478	0.774550478	trans
cg04639241_SNORD63B	3.95E-05	0.000170374	-1.185973024	1.185973024	trans
cg11086960_OTULINL	3.95E-05	0.000170381	-0.778142792	0.778142792	trans
cg11084113_RPS29P33	3.95E-05	0.000170389	-0.724845239	0.724845239	trans
cg02792740_GPR160	3.95E-05	0.000170391	0.717111782	0.717111782	trans
cg13926358_MIR199A1	3.95E-05	0.000170396	0.705604555	0.705604555	trans
cg00760733_KRT8P13	3.95E-05	0.000170414	0.731595217	0.731595217	trans
cg11567268_C22orf15	3.95E-05	0.000170422	-0.721877651	0.721877651	trans
cg02399049_HRK	3.95E-05	0.000170422	0.682976165	0.682976165	trans
cg08595278_KLK9	3.95E-05	0.000170422	0.667800037	0.667800037	trans
cg15847015_GRAMD4P2	3.95E-05	0.000170424	0.637515529	0.637515529	trans
cg23111778_TYRP1	3.95E-05	0.000170424	-0.714144863	0.714144863	trans
cg24975986_RNPC3	3.95E-05	0.000170424	0.74038519	0.74038519	trans
cg04900782_DHFRP3	3.95E-05	0.000170435	1.603563831	1.603563831	trans
cg00373120_PROS2P	3.95E-05	0.000170438	0.651413856	0.651413856	trans
cg20599295_NLRP11	3.95E-05	0.000170441	-0.680129762	0.680129762	trans
cg14703829_LACRT	3.95E-05	0.000170452	0.69283432	0.69283432	trans
cg10243196_SEC14L6	3.95E-05	0.000170452	0.735662255	0.735662255	trans
cg23073032_RPL12P24	3.95E-05	0.000170452	0.830372966	0.830372966	trans
cg19767548_MIR218-2	3.95E-05	0.000170452	-0.713824208	0.713824208	trans
cg26502489_LINC02051	3.95E-05	0.000170452	0.631293441	0.631293441	trans
cg26502489_OR9G3P	3.95E-05	0.000170452	0.631293441	0.631293441	trans
cg26502489_RN7SL223P	3.95E-05	0.000170452	0.631293441	0.631293441	trans
cg26502489_OR4F14P	3.95E-05	0.000170452	0.631293441	0.631293441	trans
cg26502489_WBP2P1	3.95E-05	0.000170452	0.631293441	0.631293441	trans
cg12877532_RN7SL98P	3.95E-05	0.000170457	-0.77714296	0.77714296	trans
cg24170716_DPPA3P2	3.95E-05	0.000170457	-0.782870753	0.782870753	trans
cg02792740_NBEAL1	3.95E-05	0.000170457	0.716843036	0.716843036	trans
cg04271445_TCL6	3.95E-05	0.000170457	0.666075228	0.666075228	trans
cg15790457_OR52N2	3.95E-05	0.000170457	-0.710172884	0.710172884	trans
cg16237565_HBE1	3.95E-05	0.000170467	-0.695960325	0.695960325	trans
cg26340737_WNT9B	3.95E-05	0.000170469	-0.715545245	0.715545245	trans
cg27345524_GOLGA6L9	3.95E-05	0.000170473	0.722911809	0.722911809	trans
cg20695805_TRAV14DV4	3.95E-05	0.000170486	0.660476174	0.660476174	trans
cg09757838_PPIAP42	3.95E-05	0.000170486	0.72372106	0.72372106	trans
cg07090813_RN7SL284P	3.95E-05	0.000170486	0.700974004	0.700974004	trans
cg25472353_LINC01519	3.95E-05	0.000170489	-0.655148804	0.655148804	trans
cg25812123_MYBPH	3.95E-05	0.000170489	-0.672531593	0.672531593	trans
cg06760305_MOGAT2	3.95E-05	0.000170494	0.765649324	0.765649324	trans
cg13806489_RPL22P8	3.95E-05	0.000170499	-0.692621497	0.692621497	trans
cg17029237_IGHD1-14	3.95E-05	0.000170501	-0.727363212	0.727363212	trans
cg15042269_PTPRK-AS1	3.95E-05	0.000170501	0.758188216	0.758188216	trans
cg16237565_HOXA11	3.95E-05	0.000170511	-0.696213688	0.696213688	trans
cg03051617_IGLV2-23	3.95E-05	0.000170511	-0.937518235	0.937518235	trans
cg09480417_RPL34P8	3.95E-05	0.000170511	-0.82842961	0.82842961	trans
cg13806489_SNORD52	3.95E-05	0.000170511	-0.672292769	0.672292769	trans
cg01226797_MMRN1	3.95E-05	0.000170516	-0.721080338	0.721080338	trans
cg24933702_LINC00423	3.95E-05	0.000170521	0.800522054	0.800522054	trans
cg02639667_GOLGA2P1	3.95E-05	0.000170527	1.001443353	1.001443353	trans
cg18452169_SHISAL2A	3.95E-05	0.000170533	-0.950056426	0.950056426	trans
cg07712165_ZMAT4	3.95E-05	0.000170534	-0.774692203	0.774692203	trans
cg23290207_SUMO1P2	3.95E-05	0.000170534	0.758797769	0.758797769	trans
cg02062326_OR2L2	3.96E-05	0.000170545	-0.70566463	0.70566463	trans
cg03386811_RNU7-26P	3.96E-05	0.000170545	-0.794851676	0.794851676	trans
cg07615839_TRIML2	3.96E-05	0.000170545	0.668217149	0.668217149	trans
cg09451159_KRASP1	3.96E-05	0.000170545	-0.703643291	0.703643291	trans
cg00455386_SPART-AS1	3.96E-05	0.00017055	0.709255221	0.709255221	trans
cg05508245_KRT8	3.96E-05	0.000170551	0.883433919	0.883433919	trans
cg13930375_GAPDHP49	3.96E-05	0.000170561	0.695071758	0.695071758	trans
cg20265572_SRSF3P6	3.96E-05	0.000170562	-0.771314163	0.771314163	trans
cg02232418_VAT1L	3.96E-05	0.000170562	0.768646759	0.768646759	trans
cg19757526_GABRR3	3.96E-05	0.000170562	0.817785759	0.817785759	trans
cg22314681_RN7SKP100	3.96E-05	0.000170562	0.742716374	0.742716374	trans
cg02792740_ZMYM1	3.96E-05	0.000170567	0.718113836	0.718113836	trans
cg06635371_MIR1225	3.96E-05	0.000170567	0.869848685	0.869848685	trans
cg07861662_RPL17P25	3.96E-05	0.000170567	0.712475415	0.712475415	trans
cg05324349_NIPA2P2	3.96E-05	0.000170567	-0.867541305	0.867541305	trans
cg14723307_RN7SL304P	3.96E-05	0.000170567	0.744709499	0.744709499	trans
cg14723307_LINC01826	3.96E-05	0.000170567	0.744709499	0.744709499	trans
cg14723307_NPM1P28	3.96E-05	0.000170567	0.744709499	0.744709499	trans
cg14723307_DEFB106B	3.96E-05	0.000170567	0.744709499	0.744709499	trans
cg14723307_GPN3P1	3.96E-05	0.000170567	0.744709499	0.744709499	trans
cg14723307_CTBP2P6	3.96E-05	0.000170567	0.744709499	0.744709499	trans
cg14723307_OR8F1P	3.96E-05	0.000170567	0.744709499	0.744709499	trans
cg14723307_GXYLT1P1	3.96E-05	0.000170567	0.744709499	0.744709499	trans
cg14723307_RPL18AP17	3.96E-05	0.000170567	0.744709499	0.744709499	trans
cg14723307_SPACA7	3.96E-05	0.000170567	0.744709499	0.744709499	trans
cg14723307_RNASE11	3.96E-05	0.000170567	0.744709499	0.744709499	trans
cg14723307_RPL9P6	3.96E-05	0.000170567	0.744709499	0.744709499	trans
cg14723307_YRDCP3	3.96E-05	0.000170567	0.744709499	0.744709499	trans
cg02562282_ZDHHC20P2	3.96E-05	0.00017057	0.685546272	0.685546272	trans
cg09548246_RNF11P1	3.96E-05	0.000170577	0.726169432	0.726169432	trans
cg20150659_RPL21P99	3.96E-05	0.00017058	0.776701429	0.776701429	trans
cg01616178_RNU6-16P	3.96E-05	0.000170584	0.787797565	0.787797565	trans
cg04391672_LINC01760	3.96E-05	0.000170586	-0.685273797	0.685273797	trans
cg08509907_DEFB130B	3.96E-05	0.000170601	-0.740177106	0.740177106	trans
cg08509907_DEFB130A	3.96E-05	0.000170601	-0.740177106	0.740177106	trans
cg16000989_RNF212	3.96E-05	0.000170607	-0.691809764	0.691809764	trans
cg23426633_ABI3BP	3.96E-05	0.000170608	0.757973876	0.757973876	trans
cg10664162_IGLV1-51	3.96E-05	0.000170611	-0.657818157	0.657818157	trans
cg23289706_FAM24A	3.96E-05	0.000170628	-0.839804992	0.839804992	trans
cg01824284_RN7SL497P	3.96E-05	0.000170633	-0.799368559	0.799368559	trans
cg12664613_IGHV3-20	3.96E-05	0.00017064	-0.724940267	0.724940267	trans
cg03144406_OR2H5P	3.96E-05	0.000170642	-0.794130875	0.794130875	trans
cg05703749_OR6K5P	3.96E-05	0.000170642	0.706241107	0.706241107	trans
cg00334821_ENDOU	3.96E-05	0.000170646	0.698648538	0.698648538	trans
cg25033405_LNCAROD	3.96E-05	0.000170658	-0.696115845	0.696115845	trans
cg00256632_IGHE	3.96E-05	0.000170658	-0.792849748	0.792849748	trans
cg02077688_ANKRD63	3.96E-05	0.000170669	-0.815467856	0.815467856	trans
cg22597914_LINC02561	3.96E-05	0.000170669	0.747650186	0.747650186	trans
cg02792740_PPP4R1	3.96E-05	0.000170673	0.725752983	0.725752983	trans
cg17468440_MROH4P	3.96E-05	0.000170673	-0.702776431	0.702776431	trans
cg00070370_H3C12	3.96E-05	0.000170673	-0.738489843	0.738489843	trans
cg27421102_GAPDHP44	3.96E-05	0.000170673	0.716093506	0.716093506	trans
cg06418282_RNU6-520P	3.96E-05	0.000170687	0.774149978	0.774149978	trans
cg14193001_COX6CP15	3.96E-05	0.000170688	0.699651803	0.699651803	trans
cg09169633_KRASP1	3.96E-05	0.000170698	-0.728073105	0.728073105	trans
cg03958058_GTSF1L	3.96E-05	0.0001707	-0.699896273	0.699896273	trans
cg00819121_CYCSP51	3.96E-05	0.0001707	-0.7885056	0.7885056	trans
cg18811157_S100A3	3.96E-05	0.000170711	0.683718219	0.683718219	trans
cg18474443_NPAP1P2	3.96E-05	0.000170712	-0.792057338	0.792057338	trans
cg16064295_C1QL3	3.96E-05	0.000170715	-0.799178568	0.799178568	trans
cg16062368_MIR3065	3.96E-05	0.000170719	-0.817921782	0.817921782	trans
cg05226043_TRGV11	3.96E-05	0.000170721	0.676983681	0.676983681	trans
cg16987213_OR5L2	3.96E-05	0.000170723	0.713216091	0.713216091	trans
cg22843488_NPHS1	3.96E-05	0.000170723	-0.651554363	0.651554363	trans
cg16701925_RNU6-858P	3.96E-05	0.000170723	0.731056174	0.731056174	trans
cg15025375_RNA5SP188	3.96E-05	0.000170724	-0.688511049	0.688511049	trans
cg06481168_IGLC3	3.96E-05	0.000170767	0.688544312	0.688544312	trans
cg12273284_GRAMD4P2	3.96E-05	0.000170774	0.683372067	0.683372067	trans
cg17765009_RFX6	3.96E-05	0.000170776	-0.769924762	0.769924762	trans
cg03322752_IL23A	3.96E-05	0.000170783	-0.743911778	0.743911778	trans
cg13260233_MAGI1-AS1	3.96E-05	0.000170791	0.729260841	0.729260841	trans
cg22280068_AIRE	3.96E-05	0.000170796	-0.722521704	0.722521704	trans
cg07997941_MIR190A	3.96E-05	0.000170796	0.755954848	0.755954848	trans
cg26162637_RN7SKP15	3.96E-05	0.000170799	0.68593355	0.68593355	trans
cg01026025_LINC02138	3.96E-05	0.000170801	0.714856118	0.714856118	trans
cg22972806_LINC01117	3.96E-05	0.000170801	-0.703219589	0.703219589	trans
cg10625365_IGKV1-12	3.96E-05	0.000170801	0.783836199	0.783836199	trans
cg16299517_RPS3AP11	3.96E-05	0.000170801	0.687296364	0.687296364	trans
cg13714644_RNU6-746P	3.96E-05	0.000170801	0.703033509	0.703033509	trans
cg04940822_POU6F2-AS2	3.96E-05	0.000170808	0.712625096	0.712625096	trans
cg11086960_RNU2-23P	3.96E-05	0.00017082	-0.77675617	0.77675617	trans
cg02792740_ZFYVE16	3.96E-05	0.000170822	0.727314265	0.727314265	trans
cg05154833_IGHV5-78	3.96E-05	0.000170822	-0.669283107	0.669283107	trans
cg11893742_DRG1P1	3.96E-05	0.000170823	0.747699076	0.747699076	trans
cg24030434_RN7SKP285	3.96E-05	0.000170823	0.718941733	0.718941733	trans
cg01750905_LACRT	3.96E-05	0.000170823	-0.713247541	0.713247541	trans
cg19678863_SLC23A1	3.97E-05	0.000170824	0.699881927	0.699881927	trans
cg01062838_RNU1-80P	3.97E-05	0.000170825	-0.851454725	0.851454725	trans
cg16770243_NFAT5	3.97E-05	0.000170831	0.727437815	0.727437815	trans
cg16115454_LACRT	3.97E-05	0.000170833	-0.677841592	0.677841592	trans
cg15768753_PSPC1-AS2	3.97E-05	0.000170833	0.770989462	0.770989462	trans
cg00924924_SNED1-AS1	3.97E-05	0.000170833	0.716650842	0.716650842	trans
cg19973291_ARFGEF3	3.97E-05	0.000170833	0.76009207	0.76009207	trans
cg14345154_CHCHD4P4	3.97E-05	0.000170833	0.735010093	0.735010093	trans
cg25161512_RN7SL150P	3.97E-05	0.00017085	-0.709949749	0.709949749	trans
cg16975684_LINC01318	3.97E-05	0.00017087	-0.683461251	0.683461251	trans
cg13930375_LINC02418	3.97E-05	0.000170871	-0.683099701	0.683099701	trans
cg09877744_PPIAP81	3.97E-05	0.000170872	0.706391378	0.706391378	trans
cg05818000_RPL19P1	3.97E-05	0.000170875	0.714303748	0.714303748	trans
cg16829306_RPL7P4	3.97E-05	0.000170881	0.702459779	0.702459779	trans
cg02792740_TBC1D32	3.97E-05	0.000170891	0.731384415	0.731384415	trans
cg10959048_PMCHL1	3.97E-05	0.000170892	-0.853070283	0.853070283	trans
cg22503024_CHCHD3P1	3.97E-05	0.000170893	-0.699316405	0.699316405	trans
cg20630363_TRPM2	3.97E-05	0.000170893	-0.725186942	0.725186942	trans
cg12256809_TMEM200A	3.97E-05	0.000170893	-0.793959631	0.793959631	trans
cg10061851_SGCA	3.97E-05	0.000170894	-1.055262097	1.055262097	trans
cg03958058_HNRNPH1P1	3.97E-05	0.000170898	-0.724201504	0.724201504	trans
cg16185501_RPL7P4	3.97E-05	0.000170898	0.692633791	0.692633791	trans
cg02875253_RN7SL241P	3.97E-05	0.000170898	0.822168474	0.822168474	trans
cg17351974_POU6F2	3.97E-05	0.000170903	0.688774733	0.688774733	trans
cg23426633_POM121L3P	3.97E-05	0.000170903	-0.745611591	0.745611591	trans
cg01975548_ZNF280A	3.97E-05	0.000170903	0.774353865	0.774353865	trans
cg00632358_NKX2-4	3.97E-05	0.000170903	0.797064133	0.797064133	trans
cg25217772_RNU6-647P	3.97E-05	0.000170921	-0.704368124	0.704368124	trans
cg13127920_LINC01266	3.97E-05	0.000170922	0.691860911	0.691860911	trans
cg06469326_MAB21L1	3.97E-05	0.000170922	0.696682361	0.696682361	trans
cg04662079_LINC01754	3.97E-05	0.000170926	-0.772539862	0.772539862	trans
cg19703425_NPIPB10P	3.97E-05	0.000170931	-1.095186745	1.095186745	trans
cg05056349_PCOTH	3.97E-05	0.000170931	0.704355997	0.704355997	trans
cg21077610_RPS19P7	3.97E-05	0.000170931	0.751500263	0.751500263	trans
cg06910290_KRASP1	3.97E-05	0.00017094	-0.718589967	0.718589967	trans
cg13979887_CPA3	3.97E-05	0.000170946	0.720652636	0.720652636	trans
cg10905486_TIMM9P1	3.97E-05	0.000170946	0.75747004	0.75747004	trans
cg14785984_RPL7P33	3.97E-05	0.000170946	0.66437478	0.66437478	trans
cg26315272_NEU2	3.97E-05	0.000170946	0.656785125	0.656785125	trans
cg26315272_LBX1	3.97E-05	0.000170946	0.656785125	0.656785125	trans
cg04116297_ZNF735	3.97E-05	0.000170954	-0.69582034	0.69582034	trans
cg26482585_CES5AP1	3.97E-05	0.000170965	0.855572137	0.855572137	trans
cg22491001_RPS20P24	3.97E-05	0.000170966	0.687245673	0.687245673	trans
cg25337414_SLC25A27	3.97E-05	0.000170968	0.720206163	0.720206163	trans
cg07511671_PACRG-AS3	3.97E-05	0.000170968	0.805405029	0.805405029	trans
cg06238967_AGXT	3.97E-05	0.000170974	-0.735076737	0.735076737	trans
cg09223563_RN7SKP198	3.97E-05	0.000170982	0.97256378	0.97256378	trans
cg01864029_LMNTD2	3.97E-05	0.000170989	-0.70096272	0.70096272	trans
cg17106653_DAB1-AS1	3.97E-05	0.000170989	0.846582573	0.846582573	trans
cg07515961_RNU1-2	3.97E-05	0.000170989	0.76754853	0.76754853	trans
cg09250149_ACTBP12	3.97E-05	0.000170989	-0.718092259	0.718092259	trans
cg09250149_MTND5P18	3.97E-05	0.000170989	-0.718092259	0.718092259	trans
cg09250149_RN7SL868P	3.97E-05	0.000170989	-0.718092259	0.718092259	trans
cg09250149_MTND1P2	3.97E-05	0.000170989	-0.718092259	0.718092259	trans
cg09250149_H3P29	3.97E-05	0.000170989	-0.718092259	0.718092259	trans
cg08923376_CPNE4	3.97E-05	0.000170991	-2.226564734	2.226564734	trans
cg17372378_LINC02023	3.97E-05	0.000170995	0.625477621	0.625477621	trans
cg00325112_LINC01760	3.97E-05	0.000170995	-0.743109949	0.743109949	trans
cg27110056_RNU6-1249P	3.97E-05	0.000170999	0.73748262	0.73748262	trans
cg01586670_MIR556	3.97E-05	0.000171011	-0.686005161	0.686005161	trans
cg13168499_MIR548E	3.97E-05	0.000171021	0.694490255	0.694490255	trans
cg15177604_DAOA	3.97E-05	0.000171023	0.79551856	0.79551856	trans
cg10991855_LINC01515	3.97E-05	0.000171029	-0.726127593	0.726127593	trans
cg07263012_SNORD42B	3.97E-05	0.000171039	0.736641312	0.736641312	trans
cg00504629_RNU1-146P	3.97E-05	0.000171046	0.696635973	0.696635973	trans
cg04048665_ACTBP12	3.97E-05	0.000171046	-0.664502564	0.664502564	trans
cg04048665_MTND5P18	3.97E-05	0.000171046	-0.664502564	0.664502564	trans
cg04048665_RN7SL868P	3.97E-05	0.000171046	-0.664502564	0.664502564	trans
cg04048665_MTND1P2	3.97E-05	0.000171046	-0.664502564	0.664502564	trans
cg04048665_H3P29	3.97E-05	0.000171046	-0.664502564	0.664502564	trans
cg24576868_RSU1P2	3.97E-05	0.00017105	0.666185938	0.666185938	trans
cg19920084_CNN2P8	3.97E-05	0.000171056	-0.672011537	0.672011537	trans
cg00456950_ONECUT1	3.97E-05	0.000171056	-0.68743897	0.68743897	trans
cg27018984_SLC6A17-AS1	3.97E-05	0.000171056	0.70909149	0.70909149	trans
cg10905486_HNRNPA1P17	3.97E-05	0.000171068	0.766460362	0.766460362	trans
cg15099537_DGAT2	3.97E-05	0.000171068	0.702146689	0.702146689	trans
cg24732447_DYNLT3P1	3.97E-05	0.000171081	-0.844953717	0.844953717	trans
cg21668166_C1QC	3.97E-05	0.000171084	-0.720002393	0.720002393	trans
cg13423262_RNU6-169P	3.97E-05	0.000171091	0.76651068	0.76651068	trans
cg11314630_RPS3AP48	3.97E-05	0.000171091	0.865875259	0.865875259	trans
cg05093818_HOXC8	3.97E-05	0.000171091	-0.57088234	0.57088234	trans
cg14846514_RNU7-34P	3.97E-05	0.000171091	-0.866568639	0.866568639	trans
cg14506175_PACRG-AS3	3.97E-05	0.000171094	0.753807008	0.753807008	trans
cg19935718_RPS27P16	3.97E-05	0.000171094	0.707599651	0.707599651	trans
cg00442570_SMTNL1	3.97E-05	0.000171099	-0.807197018	0.807197018	trans
cg15044121_INHA	3.97E-05	0.000171104	0.718243202	0.718243202	trans
cg23383887_NETO2	3.98E-05	0.000171109	-0.811703823	0.811703823	trans
cg03853968_MIR655	3.98E-05	0.000171111	0.646429599	0.646429599	trans
cg20983125_TNR	3.98E-05	0.000171113	-0.666415646	0.666415646	trans
cg04337937_CEBPD	3.98E-05	0.000171115	0.677487517	0.677487517	trans
cg03061930_RN7SKP249	3.98E-05	0.000171125	0.678304019	0.678304019	trans
cg09415148_SPART-AS1	3.98E-05	0.000171143	0.732641164	0.732641164	trans
cg05099145_OR7E130P	3.98E-05	0.000171153	-0.696281215	0.696281215	trans
cg08438705_RPL7P40	3.98E-05	0.000171153	-0.8376238	0.8376238	trans
cg05055216_IGKV1OR2-3	3.98E-05	0.000171163	-0.697489266	0.697489266	trans
cg05055216_MIR548A1	3.98E-05	0.000171163	-0.697489266	0.697489266	trans
cg05055216_RPS29P15	3.98E-05	0.000171163	-0.697489266	0.697489266	trans
cg05055216_RPL30P12	3.98E-05	0.000171163	-0.697489266	0.697489266	trans
cg24578004_IGLL1	3.98E-05	0.000171164	-0.699137107	0.699137107	trans
cg00625610_LINC00304	3.98E-05	0.000171164	-1.160405412	1.160405412	trans
cg14047841_MAGI1-AS1	3.98E-05	0.00017118	0.738591427	0.738591427	trans
cg11216917_CLK4	3.98E-05	0.00017118	0.737514939	0.737514939	trans
cg19765834_RNA5SP432	3.98E-05	0.000171181	-1.092269578	1.092269578	trans
cg15976390_ONECUT2	3.98E-05	0.000171181	-0.706298562	0.706298562	trans
cg19827854_C1QTNF9B	3.98E-05	0.000171182	0.735878822	0.735878822	trans
cg09828310_S100Z	3.98E-05	0.000171182	-0.701053922	0.701053922	trans
cg11625107_CABS1	3.98E-05	0.000171194	-0.759755781	0.759755781	trans
cg21077610_PATE3	3.98E-05	0.000171194	0.762689974	0.762689974	trans
cg14392677_HNRNPA1P60	3.98E-05	0.000171194	0.690515155	0.690515155	trans
cg14981546_OR52A5	3.98E-05	0.000171202	-6.350236785	6.350236785	trans
cg14421548_PAQR6	3.98E-05	0.000171204	-0.767218706	0.767218706	trans
cg08157914_ZFYVE9P2	3.98E-05	0.000171204	-1.341782182	1.341782182	trans
cg13168129_ENOX1	3.98E-05	0.000171204	-1.374428603	1.374428603	trans
cg09563600_STMN2	3.98E-05	0.000171212	0.670768109	0.670768109	trans
cg26612252_SDAD1P4	3.98E-05	0.000171213	0.740632899	0.740632899	trans
cg12492809_RPL7L1P12	3.98E-05	0.000171216	0.727441675	0.727441675	trans
cg08467103_C4BPAP1	3.98E-05	0.000171216	0.710628071	0.710628071	trans
cg04900782_MIR1208	3.98E-05	0.000171216	1.610819418	1.610819418	trans
cg12877532_COL6A6	3.98E-05	0.000171216	-0.749186637	0.749186637	trans
cg23209353_EEF1A1P25	3.98E-05	0.000171216	0.747121799	0.747121799	trans
cg20802509_BMS1P12	3.98E-05	0.000171216	-0.754517764	0.754517764	trans
cg00570285_LINC01100	3.98E-05	0.000171219	0.702321403	0.702321403	trans
cg27028038_FGFR3P6	3.98E-05	0.000171231	-0.709770932	0.709770932	trans
cg20801751_FTLP18	3.98E-05	0.000171231	-0.728162407	0.728162407	trans
cg20801751_NBPF21P	3.98E-05	0.000171231	-0.728162407	0.728162407	trans
cg20252653_DEFB108A	3.98E-05	0.000171244	-0.675864273	0.675864273	trans
cg05056349_BCL2A1	3.98E-05	0.000171244	-0.666320246	0.666320246	trans
cg14484356_REEP1	3.98E-05	0.000171248	-0.713337087	0.713337087	trans
cg19408449_COL4A3	3.98E-05	0.000171252	-0.656640874	0.656640874	trans
cg17994629_LINC01519	3.98E-05	0.000171269	-0.822601863	0.822601863	trans
cg00770754_OR2T6	3.98E-05	0.000171272	0.64646169	0.64646169	trans
cg17106653_LINC02614	3.98E-05	0.000171272	0.848296512	0.848296512	trans
cg00618271_POM121L3P	3.98E-05	0.000171285	-0.736327535	0.736327535	trans
cg18205030_LINC01704	3.98E-05	0.000171285	-0.890494729	0.890494729	trans
cg20651218_TUBBP6	3.98E-05	0.000171288	-0.70609223	0.70609223	trans
cg17996076_SNORC	3.98E-05	0.000171291	-0.690554044	0.690554044	trans
cg08777203_MIR487A	3.98E-05	0.000171291	-0.769137271	0.769137271	trans
cg11390628_TLCD3A	3.98E-05	0.000171292	0.743256507	0.743256507	trans
cg26381498_RPL9P16	3.98E-05	0.000171298	0.701085764	0.701085764	trans
cg19556123_ADRA1A	3.98E-05	0.000171301	-0.767248486	0.767248486	trans
cg24561600_RN7SL561P	3.98E-05	0.000171306	-0.747854662	0.747854662	trans
cg05760489_LINC01264	3.98E-05	0.000171317	0.682690577	0.682690577	trans
cg06320570_NPHS1	3.98E-05	0.000171324	-1.096121567	1.096121567	trans
cg18811157_OOEP-AS1	3.98E-05	0.000171347	0.664975968	0.664975968	trans
cg13159372_RPS26P4	3.98E-05	0.000171362	-0.683721798	0.683721798	trans
cg01915688_IGLV2-18	3.98E-05	0.000171362	-0.808277348	0.808277348	trans
cg08762534_RNU6-1249P	3.98E-05	0.000171362	0.728812963	0.728812963	trans
cg05260346_CLYBL-AS2	3.98E-05	0.000171373	0.754271158	0.754271158	trans
cg17106653_KHDC4	3.98E-05	0.000171379	0.846813708	0.846813708	trans
cg01028000_SDS	3.98E-05	0.00017139	0.823611639	0.823611639	trans
cg08742879_MROH7	3.98E-05	0.00017139	0.709912678	0.709912678	trans
cg09926728_RPL35AP17	3.98E-05	0.000171392	0.70737182	0.70737182	trans
cg06107105_HELT	3.98E-05	0.000171402	-0.787140973	0.787140973	trans
cg21434761_OLFM5P	3.98E-05	0.000171402	2.367738951	2.367738951	trans
cg05884880_SIM1	3.98E-05	0.000171403	-0.701549864	0.701549864	trans
cg07485723_SNORD45C	3.98E-05	0.000171405	2.410155702	2.410155702	trans
cg12907935_RNA5SP235	3.98E-05	0.000171405	0.721716196	0.721716196	trans
cg01720186_RPS7P2	3.98E-05	0.000171407	0.727816731	0.727816731	trans
cg10881937_RNU6-746P	3.98E-05	0.000171411	0.704021516	0.704021516	trans
cg11153505_LILRB3	3.98E-05	0.000171411	0.630268514	0.630268514	trans
cg04887104_SNORA60	3.99E-05	0.000171438	-0.776433382	0.776433382	trans
cg17299636_C1QTNF1	3.99E-05	0.000171438	-0.786406365	0.786406365	trans
cg18346106_CDC45	3.99E-05	0.000171438	-0.854286443	0.854286443	trans
cg04520897_RPL21P104	3.99E-05	0.000171448	1.004557529	1.004557529	trans
cg09506661_RNA5SP346	3.99E-05	0.000171461	-0.866614872	0.866614872	trans
cg23290207_LINC02648	3.99E-05	0.000171463	0.762557134	0.762557134	trans
cg00154829_DGAT2L7P	3.99E-05	0.000171464	-0.79406753	0.79406753	trans
cg23414262_MS4A10	3.99E-05	0.000171475	-0.7742667	0.7742667	trans
cg27194219_RNU6-654P	3.99E-05	0.000171478	-0.691693225	0.691693225	trans
cg24907762_HMGB3P2	3.99E-05	0.00017148	0.709294223	0.709294223	trans
cg07102783_NXPH1	3.99E-05	0.00017148	0.68844949	0.68844949	trans
cg03735043_TOMM22P3	3.99E-05	0.000171486	0.642290885	0.642290885	trans
cg15446032_RPL23AP75	3.99E-05	0.000171503	-0.724412581	0.724412581	trans
cg18834259_ROBO4	3.99E-05	0.000171504	-0.764473725	0.764473725	trans
cg11788945_HES6	3.99E-05	0.000171514	-0.72387701	0.72387701	trans
cg18160046_ELK2BP	3.99E-05	0.000171517	0.756792267	0.756792267	trans
cg13512830_LINC01874	3.99E-05	0.000171517	0.700342626	0.700342626	trans
cg13512830_RNA5SP89	3.99E-05	0.000171517	0.700342626	0.700342626	trans
cg13512830_SNORD32B	3.99E-05	0.000171517	0.700342626	0.700342626	trans
cg15016771_NPY2R	3.99E-05	0.000171521	-0.738158652	0.738158652	trans
cg13851767_MIR556	3.99E-05	0.000171521	0.709822107	0.709822107	trans
cg18094693_SLITRK1	3.99E-05	0.000171529	-1.011525518	1.011525518	trans
cg01821644_NDUFB9P2	3.99E-05	0.000171529	-0.726650923	0.726650923	trans
cg24430871_PLSCR5-AS1	3.99E-05	0.000171529	-0.707709964	0.707709964	trans
cg12186981_LINC00411	3.99E-05	0.00017153	-0.759752031	0.759752031	trans
cg17591121_LINC01264	3.99E-05	0.00017154	0.685474359	0.685474359	trans
cg04518477_ARPP19P2	3.99E-05	0.00017154	0.679863593	0.679863593	trans
cg03184037_USP29	3.99E-05	0.00017154	-1.607508123	1.607508123	trans
cg00589161_PCDH9-AS1	3.99E-05	0.00017154	-0.770658977	0.770658977	trans
cg01008267_PRLR	3.99E-05	0.000171544	0.71313963	0.71313963	trans
cg13447684_FAR2P3	3.99E-05	0.000171551	-0.720750977	0.720750977	trans
cg03076338_COL14A1	3.99E-05	0.000171554	-0.685320183	0.685320183	trans
cg06409316_CYP2A7P1	3.99E-05	0.000171557	-0.750661528	0.750661528	trans
cg04391672_GUSBP6	3.99E-05	0.000171567	-0.698234425	0.698234425	trans
cg20252529_OR9M1P	3.99E-05	0.000171567	0.654433289	0.654433289	trans
cg07905199_CMTR1	3.99E-05	0.000171567	-0.675797834	0.675797834	trans
cg03659680_LINC02138	3.99E-05	0.000171579	0.704131856	0.704131856	trans
cg15391723_RPL15P13	3.99E-05	0.00017158	-0.686600359	0.686600359	trans
cg09658813_RNU2-25P	3.99E-05	0.00017158	0.753676953	0.753676953	trans
cg15554216_RPL7P4	3.99E-05	0.000171585	0.711473399	0.711473399	trans
cg26318251_FER1L6-AS1	3.99E-05	0.000171592	0.714884024	0.714884024	trans
cg10991855_DFFBP1	3.99E-05	0.000171598	-0.687791653	0.687791653	trans
cg18881071_OR51S1	3.99E-05	0.000171604	-0.692186757	0.692186757	trans
cg18881071_OR4K15	3.99E-05	0.000171604	-0.692186757	0.692186757	trans
cg03743462_UNC93B3	3.99E-05	0.000171614	0.787571089	0.787571089	trans
cg25292374_RNU5B-4P	3.99E-05	0.00017162	-0.650420916	0.650420916	trans
cg20595271_HNRNPA1P60	3.99E-05	0.000171627	-0.689837814	0.689837814	trans
cg20205188_LINC02050	3.99E-05	0.000171652	-0.697267512	0.697267512	trans
cg15465092_CEACAMP10	3.99E-05	0.000171652	-1.072500723	1.072500723	trans
cg13918811_MIR548F3	3.99E-05	0.000171652	0.692124073	0.692124073	trans
cg06042259_KCNMB1	3.99E-05	0.000171668	-0.712250567	0.712250567	trans
cg20225593_MTCO2P34	3.99E-05	0.000171668	0.735180384	0.735180384	trans
cg13877915_NOS2	3.99E-05	0.000171678	0.736688911	0.736688911	trans
cg14907617_CALM2P4	3.99E-05	0.000171679	-0.745324578	0.745324578	trans
cg02792740_PRIM2	3.99E-05	0.000171707	0.726543397	0.726543397	trans
cg08215774_FBLN7	3.99E-05	0.000171707	-0.756511074	0.756511074	trans
cg01485708_POLR3KP1	3.99E-05	0.000171707	-0.980313577	0.980313577	trans
cg16442814_RSU1P2	3.99E-05	0.000171713	0.695805422	0.695805422	trans
cg14339668_PLXNA4	3.99E-05	0.000171725	0.6564079	0.6564079	trans
cg27399957_CFAP97D1	3.99E-05	0.000171727	0.756248761	0.756248761	trans
cg09156598_CEACAM18	3.99E-05	0.000171729	-0.734592411	0.734592411	trans
cg17714010_REXO1L1P	3.99E-05	0.00017173	-0.678056788	0.678056788	trans
cg12615916_PPIAP13	3.99E-05	0.00017173	-0.691072822	0.691072822	trans
cg02926415_IGF2BP2-AS1	3.99E-05	0.000171733	1.157705302	1.157705302	trans
cg04470905_HOXC10	4.00E-05	0.000171733	0.673495281	0.673495281	trans
cg01140770_RN7SL748P	4.00E-05	0.000171733	0.722549209	0.722549209	trans
cg01722343_RNU2-48P	4.00E-05	0.000171738	1.752142419	1.752142419	trans
cg14641472_RN7SL583P	4.00E-05	0.000171738	0.733319991	0.733319991	trans
cg12664613_LINC01800	4.00E-05	0.000171739	-0.74520092	0.74520092	trans
cg09391279_RPEP2	4.00E-05	0.000171739	-0.731847854	0.731847854	trans
cg01008267_RPL5P6	4.00E-05	0.000171747	0.674159192	0.674159192	trans
cg27399957_NPAS4	4.00E-05	0.000171748	0.776813675	0.776813675	trans
cg04726019_IGHJ4	4.00E-05	0.000171748	-0.657924107	0.657924107	trans
cg09937487_SCG3	4.00E-05	0.000171754	-0.666207454	0.666207454	trans
cg11500903_EID2B	4.00E-05	0.000171754	0.742540906	0.742540906	trans
cg18452169_MEF2C	4.00E-05	0.000171754	-1.005137194	1.005137194	trans
cg04470905_CNTNAP4	4.00E-05	0.000171765	-0.675525184	0.675525184	trans
cg03033996_RPL7AP28	4.00E-05	0.000171776	0.650915431	0.650915431	trans
cg03036575_OR51A7	4.00E-05	0.000171776	-0.72301501	0.72301501	trans
cg16726234_LINC02796	4.00E-05	0.000171776	0.632155365	0.632155365	trans
cg01594767_MTND2P20	4.00E-05	0.000171785	-0.624819225	0.624819225	trans
cg06320570_HSD17B6	4.00E-05	0.000171808	-1.125214263	1.125214263	trans
cg06376786_COX6A2	4.00E-05	0.00017181	-1.245506201	1.245506201	trans
cg01983185_CSHL1	4.00E-05	0.000171825	0.888983729	0.888983729	trans
cg26791660_RNU7-185P	4.00E-05	0.000171825	0.663483006	0.663483006	trans
cg19641557_COX6B1P7	4.00E-05	0.000171825	0.682920471	0.682920471	trans
cg19641557_RNU6-827P	4.00E-05	0.000171825	0.682920471	0.682920471	trans
cg19641557_MTCO2P8	4.00E-05	0.000171825	0.682920471	0.682920471	trans
cg19641557_SNORD115-30	4.00E-05	0.000171825	0.682920471	0.682920471	trans
cg19641557_KRTAP4-7	4.00E-05	0.000171825	0.682920471	0.682920471	trans
cg11593799_GUSBP6	4.00E-05	0.000171826	-0.698159612	0.698159612	trans
cg11368935_SPATA31B1P	4.00E-05	0.000171828	-0.693580628	0.693580628	trans
cg15377174_PRDX3P4	4.00E-05	0.000171838	0.751099003	0.751099003	trans
cg15001930_MIR26A2	4.00E-05	0.000171838	-0.696000617	0.696000617	trans
cg17753661_RNU6V	4.00E-05	0.000171839	0.697273241	0.697273241	trans
cg20630363_GTF2IP7	4.00E-05	0.00017184	0.719249154	0.719249154	trans
cg09713834_ABCC5	4.00E-05	0.000171846	0.671943859	0.671943859	trans
cg13428351_HBAP1	4.00E-05	0.000171846	-0.768971997	0.768971997	trans
cg26916936_SPART-AS1	4.00E-05	0.000171846	0.704621216	0.704621216	trans
cg23023914_SPART-AS1	4.00E-05	0.000171863	0.720553408	0.720553408	trans
cg09176287_RPL22P17	4.00E-05	0.000171867	0.733058632	0.733058632	trans
cg09588157_POM121L7P	4.00E-05	0.000171873	-1.325327277	1.325327277	trans
cg09658813_RN7SL459P	4.00E-05	0.000171878	0.752439308	0.752439308	trans
cg05884205_RN7SL638P	4.00E-05	0.000171878	0.704130025	0.704130025	trans
cg01093202_LINC01141	4.00E-05	0.000171894	0.727893826	0.727893826	trans
cg23367851_RPL38P2	4.00E-05	0.000171894	-0.788930541	0.788930541	trans
cg17918676_LINC02433	4.00E-05	0.000171898	0.70111594	0.70111594	trans
cg05260346_LINC01768	4.00E-05	0.000171898	0.774803182	0.774803182	trans
cg12090821_SNORC	4.00E-05	0.000171898	-2.59356852	2.59356852	trans
cg17591121_R3HDML	4.00E-05	0.000171909	-0.716059143	0.716059143	trans
cg16064295_USP10	4.00E-05	0.000171918	-0.811735067	0.811735067	trans
cg13916261_ZSCAN4	4.00E-05	0.000171924	0.645620969	0.645620969	trans
cg01764107_TTC39DP	4.00E-05	0.000171926	-0.854689408	0.854689408	trans
cg05688588_ATP5MC1P1	4.00E-05	0.000171937	-0.682807259	0.682807259	trans
cg08195491_BPIFB3	4.00E-05	0.000171941	-0.658728367	0.658728367	trans
cg01808320_RNU6-1024P	4.00E-05	0.000171952	-0.66704739	0.66704739	trans
cg19092163_LCE1F	4.00E-05	0.000171962	0.784913518	0.784913518	trans
cg09755512_RNU6-20P	4.00E-05	0.000171962	0.6804737	0.6804737	trans
cg13404427_GSC	4.00E-05	0.000171962	0.825085008	0.825085008	trans
cg07405255_RPS15AP28	4.00E-05	0.000171964	-0.816911534	0.816911534	trans
cg16348536_CD37	4.00E-05	0.000171973	-0.714282857	0.714282857	trans
cg25273340_CNN2P8	4.00E-05	0.000171973	-0.6842733	0.6842733	trans
cg10145319_AADACL3	4.00E-05	0.000171973	-0.711806109	0.711806109	trans
cg14781700_RPL17P17	4.00E-05	0.000171985	0.743951409	0.743951409	trans
cg15720223_HBBP1	4.00E-05	0.000171987	-0.90443064	0.90443064	trans
cg16627759_RNU6-701P	4.00E-05	0.00017199	-0.941274334	0.941274334	trans
cg07919744_KRT3	4.00E-05	0.000172	-0.812784335	0.812784335	trans
cg06074547_NTSR1	4.00E-05	0.000172017	-0.742358569	0.742358569	trans
cg07096305_SREK1	4.00E-05	0.000172018	0.714951807	0.714951807	trans
cg14243991_HBG2	4.00E-05	0.000172019	-0.684926294	0.684926294	trans
cg01148039_RNF7P1	4.00E-05	0.000172026	0.689995399	0.689995399	trans
cg12046362_COL5A1	4.00E-05	0.000172027	-0.703283394	0.703283394	trans
cg04661358_SNRPGP13	4.00E-05	0.000172027	-0.744921303	0.744921303	trans
cg12806298_RPL7P4	4.00E-05	0.000172027	0.723278043	0.723278043	trans
cg16919093_MYL6P3	4.00E-05	0.000172027	-0.898663259	0.898663259	trans
cg20820894_ISCUP1	4.00E-05	0.000172027	-0.680403901	0.680403901	trans
cg20820894_SPACA1	4.00E-05	0.000172027	-0.680403901	0.680403901	trans
cg20820894_ACSM2B	4.00E-05	0.000172027	-0.680403901	0.680403901	trans
cg20820894_RN7SKP169	4.00E-05	0.000172027	-0.680403901	0.680403901	trans
cg03799335_AGXT	4.01E-05	0.000172043	-0.845992731	0.845992731	trans
cg17555660_HBAP1	4.01E-05	0.000172046	-0.716369819	0.716369819	trans
cg09841666_MRPS5P3	4.01E-05	0.00017205	-0.740995551	0.740995551	trans
cg18452169_SNORD115-36	4.01E-05	0.00017205	-0.963595845	0.963595845	trans
cg01915688_BNIP3P1	4.01E-05	0.000172056	-0.837461588	0.837461588	trans
cg15644305_LINC01531	4.01E-05	0.00017206	0.657208381	0.657208381	trans
cg26881535_MIR103A2	4.01E-05	0.00017206	-0.74543792	0.74543792	trans
cg18896071_HAO2-IT1	4.01E-05	0.00017206	-0.769615245	0.769615245	trans
cg18896071_CYCSP53	4.01E-05	0.00017206	-0.769615245	0.769615245	trans
cg18896071_RPL5P15	4.01E-05	0.00017206	-0.769615245	0.769615245	trans
cg18896071_OLIG3	4.01E-05	0.00017206	-0.769615245	0.769615245	trans
cg18896071_TRIM77	4.01E-05	0.00017206	-0.769615245	0.769615245	trans
cg18896071_MIR184	4.01E-05	0.00017206	-0.769615245	0.769615245	trans
cg18896071_IGLV2-33	4.01E-05	0.00017206	-0.769615245	0.769615245	trans
cg20009356_RPL7P48	4.01E-05	0.000172062	-1.061037117	1.061037117	trans
cg24118983_OR8G1	4.01E-05	0.000172062	0.703912783	0.703912783	trans
cg19439837_ARF1P1	4.01E-05	0.000172063	-1.213312817	1.213312817	trans
cg09311594_XRCC6P1	4.01E-05	0.000172068	0.750399304	0.750399304	trans
cg27456999_FANK1-AS1	4.01E-05	0.000172071	0.728536642	0.728536642	trans
cg21229317_KLF17	4.01E-05	0.000172086	0.769703633	0.769703633	trans
cg00337181_MTND1P16	4.01E-05	0.000172086	0.790783377	0.790783377	trans
cg17388638_IGKJ1	4.01E-05	0.000172089	-0.652027072	0.652027072	trans
cg05703749_SPOCK1	4.01E-05	0.000172094	0.691690637	0.691690637	trans
cg08475245_PSAT1P4	4.01E-05	0.000172098	-0.616006827	0.616006827	trans
cg13044693_MIR548F3	4.01E-05	0.000172101	0.697508786	0.697508786	trans
cg05669210_RNU2-61P	4.01E-05	0.000172101	3.440021935	3.440021935	trans
cg05226335_MIR584	4.01E-05	0.000172106	-0.690376273	0.690376273	trans
cg07817705_RYR2	4.01E-05	0.000172106	0.752902858	0.752902858	trans
cg10997258_RNU6-746P	4.01E-05	0.000172118	0.716885102	0.716885102	trans
cg04425604_TRBV8-2	4.01E-05	0.000172121	-0.716288792	0.716288792	trans
cg17509337_OR4F1P	4.01E-05	0.000172123	0.829880128	0.829880128	trans
cg12513911_NMNAT2	4.01E-05	0.000172133	0.881546855	0.881546855	trans
cg01012966_DEFB104B	4.01E-05	0.000172133	0.73456617	0.73456617	trans
cg01012966_DEFB104A	4.01E-05	0.000172133	0.73456617	0.73456617	trans
cg01012966_AURKBP1	4.01E-05	0.000172133	0.73456617	0.73456617	trans
cg04213647_HNRNPA1P60	4.01E-05	0.000172135	-0.692811001	0.692811001	trans
cg23436703_TBC1D3P7	4.01E-05	0.000172136	-0.692107612	0.692107612	trans
cg05470459_RN7SL668P	4.01E-05	0.000172136	-0.946728171	0.946728171	trans
cg08426938_LINC01839	4.01E-05	0.000172136	-0.673856027	0.673856027	trans
cg17537853_RNU6-95P	4.01E-05	0.000172162	-0.666431567	0.666431567	trans
cg03330522_ZBTB44-DT	4.01E-05	0.000172178	0.747919694	0.747919694	trans
cg27036347_KIF1A	4.01E-05	0.000172178	0.843865115	0.843865115	trans
cg16596598_TRAV7	4.01E-05	0.000172181	0.816738148	0.816738148	trans
cg09919756_SLC9B1P4	4.01E-05	0.000172181	0.654258691	0.654258691	trans
cg00428160_PCDH8P1	4.01E-05	0.000172181	-0.652338163	0.652338163	trans
cg12110603_RNU6-563P	4.01E-05	0.000172186	-0.673372443	0.673372443	trans
cg11791922_SLC5A7	4.01E-05	0.000172191	-0.77613132	0.77613132	trans
cg12093005_CICP8	4.01E-05	0.000172192	-1.659026301	1.659026301	trans
cg13375352_BDNF	4.01E-05	0.000172197	-0.768536385	0.768536385	trans
cg23664533_FAM27C	4.01E-05	0.000172202	0.709944862	0.709944862	trans
cg23209353_SOS1-IT1	4.01E-05	0.000172203	0.733393537	0.733393537	trans
cg19316173_CLCP2	4.01E-05	0.000172203	1.134967893	1.134967893	trans
cg15048534_GAPDHP36	4.01E-05	0.000172212	0.732536824	0.732536824	trans
cg08018007_MSC	4.01E-05	0.000172216	-0.784975472	0.784975472	trans
cg09480190_LINC02247	4.01E-05	0.000172216	-0.741669706	0.741669706	trans
cg12624031_MRPL50P1	4.01E-05	0.000172216	1.015909994	1.015909994	trans
cg00368414_IGKV1OR2-3	4.01E-05	0.000172216	-0.71432404	0.71432404	trans
cg00368414_MIR548A1	4.01E-05	0.000172216	-0.71432404	0.71432404	trans
cg00368414_RPS29P15	4.01E-05	0.000172216	-0.71432404	0.71432404	trans
cg00368414_RPL30P12	4.01E-05	0.000172216	-0.71432404	0.71432404	trans
cg10625365_CBLN4	4.01E-05	0.000172223	0.782076799	0.782076799	trans
cg08426938_RNU4-17P	4.01E-05	0.000172227	0.6629712	0.6629712	trans
cg10625365_LRIT1	4.01E-05	0.000172227	0.791201642	0.791201642	trans
cg13868026_TRAV8-2	4.01E-05	0.000172237	-0.716268747	0.716268747	trans
cg08901048_HCG24	4.01E-05	0.000172241	0.71582327	0.71582327	trans
cg11497794_RPS7P2	4.01E-05	0.000172246	0.733549944	0.733549944	trans
cg27592868_HLA-S	4.01E-05	0.000172249	0.71019433	0.71019433	trans
cg09480417_SLC6A13	4.01E-05	0.000172249	-0.792664902	0.792664902	trans
cg24148874_FGF7P4	4.01E-05	0.000172249	0.910969072	0.910969072	trans
cg16813459_RNU6-391P	4.01E-05	0.000172252	-0.718232794	0.718232794	trans
cg11465192_GPR52	4.01E-05	0.000172256	0.729631791	0.729631791	trans
cg03958058_GDAP1L1	4.01E-05	0.000172256	-0.731650643	0.731650643	trans
cg06180895_AGXT	4.01E-05	0.000172256	-0.735395832	0.735395832	trans
cg26607103_HCAR2	4.01E-05	0.000172257	0.70459138	0.70459138	trans
cg20373393_CDK15	4.01E-05	0.000172259	0.698825953	0.698825953	trans
cg04544994_RNA5SP160	4.01E-05	0.000172268	0.72428844	0.72428844	trans
cg00168193_FCF1P10	4.01E-05	0.000172271	-0.665207651	0.665207651	trans
cg01750885_CTAGE3P	4.01E-05	0.000172274	0.751119257	0.751119257	trans
cg08547343_SNORA68B	4.01E-05	0.000172274	0.827064444	0.827064444	trans
cg07850274_WFDC9	4.01E-05	0.000172274	-0.71770772	0.71770772	trans
cg11731414_MEOX2	4.01E-05	0.000172274	-0.775093203	0.775093203	trans
cg12390516_RNU7-95P	4.01E-05	0.000172274	-0.683017594	0.683017594	trans
cg12390516_MTND4P13	4.01E-05	0.000172274	-0.683017594	0.683017594	trans
cg12390516_RNA5SP234	4.01E-05	0.000172274	-0.683017594	0.683017594	trans
cg12390516_RN7SKP6	4.01E-05	0.000172274	-0.683017594	0.683017594	trans
cg15411736_CD34	4.01E-05	0.000172289	0.654462684	0.654462684	trans
cg13373944_HLA-DPB1	4.01E-05	0.000172294	-0.711195793	0.711195793	trans
cg02951237_KRT18P42	4.01E-05	0.000172294	-0.712326915	0.712326915	trans
cg08818130_TNFSF15	4.01E-05	0.000172297	-1.052646091	1.052646091	trans
cg17753661_SNORD102	4.01E-05	0.000172297	0.688571412	0.688571412	trans
cg07784793_SYT7	4.01E-05	0.000172304	-0.772560891	0.772560891	trans
cg26149131_IGKV1OR2-3	4.02E-05	0.000172304	3.344747825	3.344747825	trans
cg26149131_MIR548A1	4.02E-05	0.000172304	3.344747825	3.344747825	trans
cg26149131_RPS29P15	4.02E-05	0.000172304	3.344747825	3.344747825	trans
cg26149131_RPL30P12	4.02E-05	0.000172304	3.344747825	3.344747825	trans
cg06348619_TRAV25	4.02E-05	0.000172304	-0.764029636	0.764029636	trans
cg02241545_B3GALNT2P1	4.02E-05	0.000172307	-0.659112204	0.659112204	trans
cg12666727_RNU6-634P	4.02E-05	0.000172311	-0.798630045	0.798630045	trans
cg06846895_SNORA58B	4.02E-05	0.000172323	0.71717001	0.71717001	trans
cg12776173_CYP46A4P	4.02E-05	0.000172324	-0.720381308	0.720381308	trans
cg05329960_LINC01827	4.02E-05	0.000172329	-0.710768289	0.710768289	trans
cg25217772_SLC16A1P1	4.02E-05	0.00017235	-0.647341957	0.647341957	trans
cg09096476_FABP5P10	4.02E-05	0.000172359	-0.898786481	0.898786481	trans
cg00337181_TMEM215	4.02E-05	0.000172366	0.805770072	0.805770072	trans
cg12910951_AQP12A	4.02E-05	0.000172383	-0.756109076	0.756109076	trans
cg08268925_TGOLN2	4.02E-05	0.000172384	0.759669866	0.759669866	trans
cg09257557_HBAP1	4.02E-05	0.000172384	-0.80566448	0.80566448	trans
cg06074547_STC2	4.02E-05	0.000172384	-0.744808216	0.744808216	trans
cg12846784_IPPKP1	4.02E-05	0.000172393	-0.712784237	0.712784237	trans
cg13370086_SNORD12B	4.02E-05	0.0001724	-0.8244089	0.8244089	trans
cg04948346_OR10V1	4.02E-05	0.000172404	-0.705777493	0.705777493	trans
cg15644305_OR6L1P	4.02E-05	0.000172405	0.632436888	0.632436888	trans
cg10653573_CELF5	4.02E-05	0.000172408	0.674436085	0.674436085	trans
cg03958058_LINC00690	4.02E-05	0.000172408	-0.64224407	0.64224407	trans
cg05861871_FGB	4.02E-05	0.000172426	-0.702767696	0.702767696	trans
cg11435506_LGALSL-DT	4.02E-05	0.000172427	-0.706593367	0.706593367	trans
cg10905486_IGF2BP2-AS1	4.02E-05	0.000172429	0.751028153	0.751028153	trans
cg24211572_RNU6-95P	4.02E-05	0.000172443	-0.757479496	0.757479496	trans
cg24856383_SPICE1	4.02E-05	0.000172443	1.013048363	1.013048363	trans
cg15001471_COL11A2	4.02E-05	0.000172449	-0.891875295	0.891875295	trans
cg05579025_RNA5SP252	4.02E-05	0.000172453	-0.656205004	0.656205004	trans
cg08776711_TNFAIP1	4.02E-05	0.000172453	0.696772228	0.696772228	trans
cg23779220_ENOX1-AS1	4.02E-05	0.000172453	0.730956663	0.730956663	trans
cg15374032_LINC01755	4.02E-05	0.000172457	-0.79435871	0.79435871	trans
cg14513900_CEACAM4	4.02E-05	0.000172459	0.668205841	0.668205841	trans
cg02792740_PIGF	4.02E-05	0.000172459	0.724673708	0.724673708	trans
cg09774124_CHMP1AP1	4.02E-05	0.000172463	0.704347246	0.704347246	trans
cg18367631_KRT18P35	4.02E-05	0.000172467	0.704459091	0.704459091	trans
cg22263704_MTCO1P54	4.02E-05	0.000172467	0.717708424	0.717708424	trans
cg27592868_LINC01681	4.02E-05	0.000172467	0.700109808	0.700109808	trans
cg09176287_HSP90AA5P	4.02E-05	0.000172467	0.704823488	0.704823488	trans
cg13019502_UNC5C	4.02E-05	0.000172467	0.7248456	0.7248456	trans
cg05895034_RPS3AP44	4.02E-05	0.000172467	0.715034745	0.715034745	trans
cg11960435_CGB3	4.02E-05	0.000172467	-0.729105378	0.729105378	trans
cg02256631_HIGD1AP12	4.02E-05	0.000172471	0.705634058	0.705634058	trans
cg03266048_RNU4-90P	4.02E-05	0.000172475	0.727853624	0.727853624	trans
cg17806041_XRCC6P1	4.02E-05	0.000172486	0.710294432	0.710294432	trans
cg15349274_RNA5SP41	4.02E-05	0.000172494	0.688323692	0.688323692	trans
cg24831391_RPL21P1	4.02E-05	0.000172495	-0.711148205	0.711148205	trans
cg00545295_BANF1P4	4.02E-05	0.000172495	0.797206512	0.797206512	trans
cg05073233_SSBP3-AS1	4.02E-05	0.0001725	0.742599126	0.742599126	trans
cg25261703_OR52B5P	4.02E-05	0.0001725	0.736533679	0.736533679	trans
cg00223767_RNU6-1241P	4.02E-05	0.0001725	-0.73446703	0.73446703	trans
cg23914255_NR1H5P	4.02E-05	0.0001725	-0.694164816	0.694164816	trans
cg15724534_OR4S1	4.02E-05	0.0001725	-0.704824235	0.704824235	trans
cg06699461_GAPDHP74	4.02E-05	0.000172503	-0.695631788	0.695631788	trans
cg11573219_CALN1	4.02E-05	0.000172513	0.703359558	0.703359558	trans
cg20494891_CYP2C9	4.02E-05	0.000172516	0.700992918	0.700992918	trans
cg01320505_RN7SKP139	4.02E-05	0.000172516	-0.984787738	0.984787738	trans
cg20046668_RNU6-1286P	4.02E-05	0.000172554	-0.706563608	0.706563608	trans
cg11153505_PPP1R18	4.02E-05	0.000172555	0.637016712	0.637016712	trans
cg05056349_PTMAP9	4.02E-05	0.000172555	-0.656921954	0.656921954	trans
cg08792416_LINC02817	4.02E-05	0.000172574	-0.82540129	0.82540129	trans
cg12793111_RN7SKP143	4.02E-05	0.000172583	2.2451759	2.2451759	trans
cg10625365_KRTAP10-6	4.02E-05	0.000172585	0.752055019	0.752055019	trans
cg07405255_RNU1-62P	4.02E-05	0.000172606	-0.82035605	0.82035605	trans
cg13150171_MIR1233-2	4.02E-05	0.000172606	0.678975671	0.678975671	trans
cg13127920_LINC01881	4.02E-05	0.000172609	0.710915811	0.710915811	trans
cg11270687_HIGD2AP1	4.02E-05	0.000172609	0.747817564	0.747817564	trans
cg01708411_SLC39A12	4.02E-05	0.000172611	-0.672897696	0.672897696	trans
cg06330497_CFHR2	4.03E-05	0.000172625	-0.676833669	0.676833669	trans
cg07474672_RNF144B	4.03E-05	0.000172641	-0.74786497	0.74786497	trans
cg07438452_OR52B5P	4.03E-05	0.000172643	0.735751643	0.735751643	trans
cg16328106_RNU6-647P	4.03E-05	0.000172649	0.829506625	0.829506625	trans
cg03044157_SRSF3P6	4.03E-05	0.000172649	-1.091164472	1.091164472	trans
cg14335687_MIR31	4.03E-05	0.000172667	0.718328437	0.718328437	trans
cg11086960_MYRFL	4.03E-05	0.000172675	-0.793752657	0.793752657	trans
cg09076900_IGF2-AS	4.03E-05	0.000172675	0.687872707	0.687872707	trans
cg15654458_ZNF863P	4.03E-05	0.000172675	-0.848467834	0.848467834	trans
cg25053413_PRICKLE2-AS3	4.03E-05	0.00017268	0.711332335	0.711332335	trans
cg17310105_RNU6-695P	4.03E-05	0.000172701	0.676892043	0.676892043	trans
cg17761990_PSRC1	4.03E-05	0.000172701	0.702980358	0.702980358	trans
cg00054472_PGPEP1L	4.03E-05	0.000172701	0.724780106	0.724780106	trans
cg18205030_HMGN2P31	4.03E-05	0.00017271	-0.90297272	0.90297272	trans
cg06635371_SLC38A11	4.03E-05	0.00017272	0.794985756	0.794985756	trans
cg17334266_RNU6-169P	4.03E-05	0.000172733	-0.687530954	0.687530954	trans
cg16348536_LINC01192	4.03E-05	0.000172736	-0.765833348	0.765833348	trans
cg10318621_NR1H5P	4.03E-05	0.000172742	-0.779881866	0.779881866	trans
cg08825286_ST3GAL3	4.03E-05	0.000172746	-0.913127771	0.913127771	trans
cg03371439_MIRLET7A1	4.03E-05	0.000172749	-0.861816696	0.861816696	trans
cg16977073_IGKV1D-43	4.03E-05	0.000172753	-0.689557671	0.689557671	trans
cg27421102_MAGI1-AS1	4.03E-05	0.00017276	0.728448716	0.728448716	trans
cg27560690_KCNMB1	4.03E-05	0.000172769	-0.718011349	0.718011349	trans
cg05208279_RPL7P4	4.03E-05	0.000172769	0.719276751	0.719276751	trans
cg05895034_RNA5SP247	4.03E-05	0.000172778	0.738498369	0.738498369	trans
cg23291158_LINC00375	4.03E-05	0.000172782	-0.756741343	0.756741343	trans
cg05226043_GALNS	4.03E-05	0.000172782	-0.732749964	0.732749964	trans
cg16712416_SPRR1A	4.03E-05	0.000172782	0.665808969	0.665808969	trans
cg24555207_SLC38A11	4.03E-05	0.000172783	-0.737554987	0.737554987	trans
cg21849790_RPA2P2	4.03E-05	0.000172792	0.638252306	0.638252306	trans
cg11124021_LINC01142	4.03E-05	0.000172793	-0.719184649	0.719184649	trans
cg20196141_LMO2	4.03E-05	0.000172803	0.764722246	0.764722246	trans
cg09175873_LINC02662	4.03E-05	0.000172839	-0.685259363	0.685259363	trans
cg10959048_KLHL33	4.03E-05	0.000172844	-0.87133599	0.87133599	trans
cg12149851_RNU2-11P	4.03E-05	0.000172845	0.721627185	0.721627185	trans
cg13871921_DBIL5P2	4.03E-05	0.00017285	0.82170115	0.82170115	trans
cg20241816_HEBP2P1	4.03E-05	0.000172851	0.760975489	0.760975489	trans
cg24597457_MIR556	4.03E-05	0.000172863	-0.693345523	0.693345523	trans
cg07730673_SDHCP2	4.03E-05	0.000172864	0.712133768	0.712133768	trans
cg01594767_LINC00433	4.03E-05	0.000172864	0.627645009	0.627645009	trans
cg14980498_MROH4P	4.03E-05	0.000172866	-0.725962485	0.725962485	trans
cg21226087_VIT	4.03E-05	0.000172866	0.759020302	0.759020302	trans
cg14137316_CHCHD4P4	4.03E-05	0.00017287	0.727037422	0.727037422	trans
cg00818035_RPL15P4	4.03E-05	0.000172872	-0.693269895	0.693269895	trans
cg21974102_OR4F5	4.03E-05	0.000172874	0.681564228	0.681564228	trans
cg19921829_CDK15	4.03E-05	0.000172874	0.680994112	0.680994112	trans
cg07449080_SLC47A2	4.03E-05	0.000172877	0.659925247	0.659925247	trans
cg07096305_PTCD3	4.03E-05	0.000172884	0.711764195	0.711764195	trans
cg19776984_OR2AS1P	4.03E-05	0.000172891	-0.8023208	0.8023208	trans
cg27399957_RN7SL51P	4.03E-05	0.000172891	0.761334266	0.761334266	trans
cg14243991_MYL6P5	4.03E-05	0.000172892	0.686976351	0.686976351	trans
cg22449901_AGXT	4.03E-05	0.000172892	-0.710403236	0.710403236	trans
cg02792740_PPIH	4.03E-05	0.000172892	0.741624023	0.741624023	trans
cg10991855_LOXL2	4.03E-05	0.000172892	0.681128552	0.681128552	trans
cg10321460_REG1CP	4.03E-05	0.000172892	-0.661752744	0.661752744	trans
cg10321460_MTND5P27	4.03E-05	0.000172892	-0.661752744	0.661752744	trans
cg10321460_SLC6A18	4.03E-05	0.000172892	-0.661752744	0.661752744	trans
cg05013129_C19orf18	4.03E-05	0.000172894	0.966467405	0.966467405	trans
cg18693421_HAS1	4.03E-05	0.000172896	0.677240913	0.677240913	trans
cg00393957_SUCLA2P2	4.03E-05	0.0001729	0.683388663	0.683388663	trans
cg24975986_ZNF708	4.03E-05	0.000172904	0.743234595	0.743234595	trans
cg09889848_IGLC3	4.03E-05	0.000172917	0.751351399	0.751351399	trans
cg16427552_PNPT1P2	4.03E-05	0.000172917	-0.915006339	0.915006339	trans
cg03659680_RNU6-520P	4.03E-05	0.000172923	0.723097154	0.723097154	trans
cg17035132_TRBV8-2	4.03E-05	0.000172924	-0.703583187	0.703583187	trans
cg14229362_RNU6-508P	4.03E-05	0.000172925	0.762870777	0.762870777	trans
cg06202136_RPS3AP33	4.03E-05	0.000172925	0.717368171	0.717368171	trans
cg25841491_ZNF852	4.03E-05	0.000172925	1.012929464	1.012929464	trans
cg04985800_FAM74A1	4.04E-05	0.000172933	-0.685992784	0.685992784	trans
cg10689689_OR4S1	4.04E-05	0.000172933	-0.70662861	0.70662861	trans
cg03106914_HS3ST3A1	4.04E-05	0.000172942	0.686883838	0.686883838	trans
cg08743896_OR2H5P	4.04E-05	0.000172942	-0.693830439	0.693830439	trans
cg00592410_EEF1A1P28	4.04E-05	0.000172942	0.760333548	0.760333548	trans
cg01028000_RNU4-91P	4.04E-05	0.000172942	0.839580501	0.839580501	trans
cg02565993_SLC25A27	4.04E-05	0.000172942	0.711933851	0.711933851	trans
cg27456999_ACTR1AP1	4.04E-05	0.000172942	0.740041749	0.740041749	trans
cg13893761_SPART-AS1	4.04E-05	0.000172942	0.718652376	0.718652376	trans
cg27188340_VGLL2	4.04E-05	0.000172942	-0.674548755	0.674548755	trans
cg27188340_MTND2P6	4.04E-05	0.000172942	-0.674548755	0.674548755	trans
cg27188340_MYMK	4.04E-05	0.000172942	-0.674548755	0.674548755	trans
cg27188340_LINC02629	4.04E-05	0.000172942	-0.674548755	0.674548755	trans
cg27188340_ANKRD30BP1	4.04E-05	0.000172942	-0.674548755	0.674548755	trans
cg12377084_RFPL3S	4.04E-05	0.000172942	0.80041457	0.80041457	trans
cg03882099_RN7SL299P	4.04E-05	0.000172942	-0.745255258	0.745255258	trans
cg03882099_RN7SL201P	4.04E-05	0.000172942	-0.745255258	0.745255258	trans
cg03882099_MARK2P14	4.04E-05	0.000172942	-0.745255258	0.745255258	trans
cg03882099_MARK2P10	4.04E-05	0.000172942	-0.745255258	0.745255258	trans
cg12388679_RNU1-82P	4.04E-05	0.000172943	0.692183958	0.692183958	trans
cg10099574_RN7SKP165	4.04E-05	0.000172943	-0.805637525	0.805637525	trans
cg15231794_BIRC7	4.04E-05	0.000172944	-0.762497903	0.762497903	trans
cg25037011_PARP4P2	4.04E-05	0.000172949	-0.714699876	0.714699876	trans
cg14861778_AGXT	4.04E-05	0.000172963	-0.782383243	0.782383243	trans
cg06629146_LINC01264	4.04E-05	0.000172964	0.663047123	0.663047123	trans
cg10888461_ECE2	4.04E-05	0.000172973	-0.701523645	0.701523645	trans
cg16411695_REC8	4.04E-05	0.000172985	-0.861683522	0.861683522	trans
cg07905199_GLUL	4.04E-05	0.000172987	-0.65444935	0.65444935	trans
cg22280068_ERVK3-1	4.04E-05	0.000172987	-0.75289523	0.75289523	trans
cg11573219_RPL38P2	4.04E-05	0.00017299	-0.716975898	0.716975898	trans
cg15042047_IGF2BP1	4.04E-05	0.000173	-0.673409926	0.673409926	trans
cg16754847_LINC02802	4.04E-05	0.000173004	0.742321006	0.742321006	trans
cg18180710_YBX1P6	4.04E-05	0.000173012	0.779924612	0.779924612	trans
cg13930375_RNU6-1165P	4.04E-05	0.000173012	0.709158723	0.709158723	trans
cg15830792_IBSP	4.04E-05	0.000173014	0.886438833	0.886438833	trans
cg02340312_STEAP2	4.04E-05	0.000173016	-0.767493797	0.767493797	trans
cg27320875_TKTL2	4.04E-05	0.000173017	-0.780836774	0.780836774	trans
cg11016764_SNORA3C	4.04E-05	0.000173025	0.688858902	0.688858902	trans
cg12627202_IGKV3D-11	4.04E-05	0.000173025	-0.801079638	0.801079638	trans
cg11196529_CRYAA	4.04E-05	0.000173025	-0.732689979	0.732689979	trans
cg11821302_CLEC1B	4.04E-05	0.000173025	-1.912571965	1.912571965	trans
cg02724374_GLDN	4.04E-05	0.000173028	0.646735817	0.646735817	trans
cg10548700_GBP5	4.04E-05	0.000173031	-0.648462263	0.648462263	trans
cg14419102_ENPP7P2	4.04E-05	0.000173032	0.678502718	0.678502718	trans
cg09799441_ADGRF5P1	4.04E-05	0.000173032	1.309458938	1.309458938	trans
cg06716182_AVIL	4.04E-05	0.000173032	0.704065118	0.704065118	trans
cg17296217_PNPT1P2	4.04E-05	0.000173032	-0.812954964	0.812954964	trans
cg02651894_IPO7P2	4.04E-05	0.000173032	0.712063166	0.712063166	trans
cg13019502_LINC01758	4.04E-05	0.000173032	0.739100291	0.739100291	trans
cg13127920_ANGPTL1	4.04E-05	0.000173056	0.698062397	0.698062397	trans
cg04342425_RNU6-1135P	4.04E-05	0.000173056	-1.568828575	1.568828575	trans
cg05450979_RPS20P12	4.04E-05	0.000173058	-0.708562218	0.708562218	trans
cg19703425_LRRC8C-DT	4.04E-05	0.000173058	-1.084588587	1.084588587	trans
cg00268219_OTOG	4.04E-05	0.000173068	-0.730499369	0.730499369	trans
cg18452169_CR2	4.04E-05	0.000173094	-0.962279246	0.962279246	trans
cg06418871_NPM1P11	4.04E-05	0.000173094	-0.724617259	0.724617259	trans
cg22121946_DMBT1	4.04E-05	0.000173096	-0.688584801	0.688584801	trans
cg14030300_RN7SL354P	4.04E-05	0.000173098	0.973956008	0.973956008	trans
cg24118983_OR5AS1	4.04E-05	0.000173098	0.700184335	0.700184335	trans
cg03051617_OR5B1P	4.04E-05	0.000173098	-0.969421962	0.969421962	trans
cg25472353_OR5H8	4.04E-05	0.000173099	-0.685064049	0.685064049	trans
cg01148039_SHANK2-AS3	4.04E-05	0.000173099	0.708153663	0.708153663	trans
cg12852285_RNU5B-4P	4.04E-05	0.000173104	-0.691463177	0.691463177	trans
cg06747314_IGHV3-13	4.04E-05	0.000173105	-0.708288696	0.708288696	trans
cg10277195_ADRA1A	4.04E-05	0.000173118	0.714722816	0.714722816	trans
cg00912942_MRPS18AP1	4.04E-05	0.000173119	0.889882367	0.889882367	trans
cg19880004_RPS15AP3	4.04E-05	0.00017313	-0.746573093	0.746573093	trans
cg05156799_PLA2G2A	4.04E-05	0.000173131	-0.699553653	0.699553653	trans
cg00574958_HLA-DPB1	4.04E-05	0.000173131	-0.727178845	0.727178845	trans
cg06320570_TRAV10	4.04E-05	0.000173132	-1.099266486	1.099266486	trans
cg23291158_OR7E130P	4.04E-05	0.000173134	-0.739283432	0.739283432	trans
cg03023681_RNU6-788P	4.04E-05	0.000173143	-0.765854167	0.765854167	trans
cg13127920_RAPH1	4.04E-05	0.000173144	0.669049976	0.669049976	trans
cg05407171_RPS3AP39	4.04E-05	0.000173152	0.720103965	0.720103965	trans
cg21149260_KRT17P6	4.04E-05	0.000173152	-0.917436286	0.917436286	trans
cg24975986_ABCA9	4.04E-05	0.000173152	0.722678265	0.722678265	trans
cg17265961_SNHG14	4.04E-05	0.000173157	0.744079824	0.744079824	trans
cg05133155_RNU6-243P	4.04E-05	0.000173164	-0.655968829	0.655968829	trans
cg12861945_IGHA1	4.04E-05	0.000173167	0.68310993	0.68310993	trans
cg20655737_RNU6-160P	4.04E-05	0.000173168	0.69123716	0.69123716	trans
cg25047485_RFPL4AL1	4.04E-05	0.000173174	-0.690864039	0.690864039	trans
cg01665243_UGT1A1	4.04E-05	0.000173175	0.788897046	0.788897046	trans
cg18137757_REG1CP	4.04E-05	0.000173177	-0.714181114	0.714181114	trans
cg18137757_MTND5P27	4.04E-05	0.000173177	-0.714181114	0.714181114	trans
cg18137757_SLC6A18	4.04E-05	0.000173177	-0.714181114	0.714181114	trans
cg07102783_TRAV25	4.04E-05	0.000173178	-0.730648778	0.730648778	trans
cg06813297_BPIFA3	4.04E-05	0.000173178	0.676549579	0.676549579	trans
cg00052482_CICP10	4.04E-05	0.000173194	-0.706446379	0.706446379	trans
cg26031613_CCL27	4.04E-05	0.0001732	0.920857441	0.920857441	trans
cg20854758_SSTR1	4.05E-05	0.000173208	0.693433693	0.693433693	trans
cg02616251_LRP4	4.05E-05	0.000173208	0.914211622	0.914211622	trans
cg17265961_SH3YL1	4.05E-05	0.000173209	0.757283931	0.757283931	trans
cg02990361_DSG4	4.05E-05	0.00017322	-0.800909896	0.800909896	trans
cg09774124_RNU6-1287P	4.05E-05	0.000173226	-0.712881501	0.712881501	trans
cg18811157_POLR2J3	4.05E-05	0.000173235	0.638438133	0.638438133	trans
cg22749303_RPS3AP11	4.05E-05	0.000173237	0.695692827	0.695692827	trans
cg05741563_LINC01038	4.05E-05	0.000173238	-0.793759407	0.793759407	trans
cg03654727_SCGB3A1	4.05E-05	0.00017327	-0.690210977	0.690210977	trans
cg11002721_GOLGA2P1	4.05E-05	0.00017327	-1.024865831	1.024865831	trans
cg27470654_RAB11AP1	4.05E-05	0.00017327	-0.747598506	0.747598506	trans
cg18180710_CFAP20DC-AS1	4.05E-05	0.00017327	0.758219257	0.758219257	trans
cg17813879_OPCML	4.05E-05	0.00017327	0.67760614	0.67760614	trans
cg07793432_RNU6-788P	4.05E-05	0.00017327	-0.70510804	0.70510804	trans
cg22882563_RPL21P131	4.05E-05	0.000173271	-0.81907975	0.81907975	trans
cg03513472_PDCD1	4.05E-05	0.000173272	-0.782615992	0.782615992	trans
cg03184037_LINC02646	4.05E-05	0.000173272	-1.592693936	1.592693936	trans
cg01707795_OR6B2	4.05E-05	0.000173272	0.871598631	0.871598631	trans
cg10195698_NPM1P30	4.05E-05	0.000173294	0.715745964	0.715745964	trans
cg01520297_LINC00689	4.05E-05	0.000173313	-0.72138214	0.72138214	trans
cg14563921_VIPR1-AS1	4.05E-05	0.000173314	0.728340473	0.728340473	trans
cg02216951_SLC5A12	4.05E-05	0.000173314	0.690495992	0.690495992	trans
cg03365111_OR7E130P	4.05E-05	0.000173314	-0.663003659	0.663003659	trans
cg15042047_IGHV3-11	4.05E-05	0.00017332	-0.629473736	0.629473736	trans
cg12995006_RPS3AP49	4.05E-05	0.000173344	0.759868663	0.759868663	trans
cg09802433_ZNF734P	4.05E-05	0.000173357	-2.455547002	2.455547002	trans
cg18452169_BEND4	4.05E-05	0.000173358	-0.960101997	0.960101997	trans
cg25412448_RPL7P14	4.05E-05	0.000173362	0.707666663	0.707666663	trans
cg10736303_MIR596	4.05E-05	0.000173362	-0.83877865	0.83877865	trans
cg24543551_SNORA80D	4.05E-05	0.000173372	0.823271602	0.823271602	trans
cg01148039_FGFR3P1	4.05E-05	0.000173373	-0.671219929	0.671219929	trans
cg04665311_GOLGA7B	4.05E-05	0.000173379	0.700911695	0.700911695	trans
cg03386811_MTCO1P23	4.05E-05	0.00017338	-0.783922129	0.783922129	trans
cg19137806_OR52B5P	4.05E-05	0.000173388	-0.75796078	0.75796078	trans
cg06613350_KRASP1	4.05E-05	0.000173395	-0.693407086	0.693407086	trans
cg02483029_CRIP1P2	4.05E-05	0.0001734	0.721032432	0.721032432	trans
cg16115588_RPS23P5	4.05E-05	0.0001734	0.682007452	0.682007452	trans
cg16919093_OR52Y1P	4.05E-05	0.0001734	0.8334614	0.8334614	trans
cg07096305_PTPN12	4.05E-05	0.0001734	0.70890678	0.70890678	trans
cg02792740_DUT	4.05E-05	0.000173407	0.737495346	0.737495346	trans
cg22009052_RNA5SP299	4.05E-05	0.000173426	-0.930970433	0.930970433	trans
cg05304815_TTC6	4.05E-05	0.000173426	0.706024937	0.706024937	trans
cg05821771_GPX5	4.05E-05	0.000173427	-0.720553056	0.720553056	trans
cg26293423_HNRNPA1P60	4.05E-05	0.000173428	-0.699494238	0.699494238	trans
cg24267358_PPIHP1	4.05E-05	0.000173437	0.723338347	0.723338347	trans
cg24976563_IGLV10-54	4.05E-05	0.000173437	0.714528048	0.714528048	trans
cg22280068_TRAF5	4.05E-05	0.000173437	-0.722722714	0.722722714	trans
cg14181112_OR51N1P	4.05E-05	0.000173437	-0.688930183	0.688930183	trans
cg07474672_RPS15AP28	4.05E-05	0.000173443	-0.730772595	0.730772595	trans
cg00912942_SMCR5	4.05E-05	0.000173447	0.854424152	0.854424152	trans
cg03513472_RNU1-146P	4.05E-05	0.000173448	0.790860393	0.790860393	trans
cg00227093_SLC22A25	4.05E-05	0.000173448	0.698267922	0.698267922	trans
cg25974355_VN1R10P	4.05E-05	0.000173458	-0.674872576	0.674872576	trans
cg10905486_MTND5P16	4.05E-05	0.000173461	0.728458367	0.728458367	trans
cg25971649_LINC02623	4.05E-05	0.000173461	0.686043119	0.686043119	trans
cg08018007_FUOM	4.05E-05	0.000173466	-0.787464398	0.787464398	trans
cg24461669_LPCAT2BP	4.05E-05	0.000173469	1.34790921	1.34790921	trans
cg23989409_HOXB8	4.05E-05	0.000173472	-0.695777386	0.695777386	trans
cg07919744_SPATA3	4.05E-05	0.000173475	-0.850910102	0.850910102	trans
cg18410821_RPL7P4	4.05E-05	0.000173484	0.712845988	0.712845988	trans
cg10294433_PRICKLE2-AS3	4.05E-05	0.000173496	0.760131973	0.760131973	trans
cg02357623_KRTAP10-2	4.05E-05	0.000173496	-0.715968303	0.715968303	trans
cg15001471_FIBCD1	4.05E-05	0.000173499	-0.910602049	0.910602049	trans
cg04751533_HLCS-IT1	4.05E-05	0.000173501	0.690034858	0.690034858	trans
cg26170855_SNORD57	4.05E-05	0.000173503	0.651597373	0.651597373	trans
cg15577927_LINC00316	4.05E-05	0.000173504	-0.763338544	0.763338544	trans
cg08498272_RCBTB2P1	4.05E-05	0.000173505	0.69175785	0.69175785	trans
cg22930385_SPRR2C	4.05E-05	0.000173505	0.649325385	0.649325385	trans
cg11376872_CAV3	4.05E-05	0.000173512	0.863170781	0.863170781	trans
cg19344682_SNORD21	4.05E-05	0.000173513	0.67827329	0.67827329	trans
cg11110036_THBS2	4.06E-05	0.000173518	0.662415538	0.662415538	trans
cg02990361_OR55B1P	4.06E-05	0.000173521	-0.856410453	0.856410453	trans
cg11478335_MTNR1A	4.06E-05	0.000173529	-0.634843796	0.634843796	trans
cg16888658_C19orf18	4.06E-05	0.000173532	0.727595884	0.727595884	trans
cg15025375_RN7SL841P	4.06E-05	0.000173536	-0.695287025	0.695287025	trans
cg21361021_ABCC5	4.06E-05	0.00017354	0.641956719	0.641956719	trans
cg23383887_NDUFAF4P3	4.06E-05	0.00017354	-0.796718244	0.796718244	trans
cg02849345_POTEJ	4.06E-05	0.000173543	0.684476573	0.684476573	trans
cg23695794_RPS3P6	4.06E-05	0.000173547	-0.897707213	0.897707213	trans
cg10664162_EPSTI1	4.06E-05	0.000173547	0.760776859	0.760776859	trans
cg09397997_RNU6-532P	4.06E-05	0.000173547	0.913748223	0.913748223	trans
cg16975684_RNU6-1285P	4.06E-05	0.000173559	0.711642482	0.711642482	trans
cg24856383_RNA5SP388	4.06E-05	0.00017356	0.971140625	0.971140625	trans
cg19113840_PRDX3P4	4.06E-05	0.00017356	0.72840804	0.72840804	trans
cg02945674_IL23R	4.06E-05	0.000173561	0.685487639	0.685487639	trans
cg11616276_LINC02519	4.06E-05	0.000173562	0.73841802	0.73841802	trans
cg21252088_DNAJC19P1	4.06E-05	0.000173563	0.757511716	0.757511716	trans
cg00249621_CSNK1A1L	4.06E-05	0.000173563	-0.676609994	0.676609994	trans
cg06591273_MIR329-1	4.06E-05	0.00017357	-0.787595675	0.787595675	trans
cg24856383_TCEA1P3	4.06E-05	0.00017357	0.964746115	0.964746115	trans
cg25810980_AGXT	4.06E-05	0.000173575	-0.791649902	0.791649902	trans
cg00912942_RN7SKP108	4.06E-05	0.000173576	0.826177665	0.826177665	trans
cg14190294_B4GALNT1	4.06E-05	0.00017359	-0.906441739	0.906441739	trans
cg20896351_IGKV1-33	4.06E-05	0.00017359	-0.704087492	0.704087492	trans
cg16888658_AOPEP	4.06E-05	0.000173603	0.675696424	0.675696424	trans
cg04305691_ID2B	4.06E-05	0.000173603	-0.730206004	0.730206004	trans
cg21077610_SLC36A3	4.06E-05	0.000173609	0.726049267	0.726049267	trans
cg00777702_SLC6A17-AS1	4.06E-05	0.000173622	0.721042532	0.721042532	trans
cg16569147_NACAP2	4.06E-05	0.000173637	0.744230729	0.744230729	trans
cg09640764_MTND5P19	4.06E-05	0.000173645	-1.240274803	1.240274803	trans
cg08006275_RFPL4AL1	4.06E-05	0.000173665	0.940336745	0.940336745	trans
cg05395063_MIR1208	4.06E-05	0.000173668	0.720954616	0.720954616	trans
cg08084984_OR5AC2	4.06E-05	0.000173683	-0.660648726	0.660648726	trans
cg07439594_RNA5S1	4.06E-05	0.000173683	0.737636545	0.737636545	trans
cg13168050_SLC36A2	4.06E-05	0.000173686	0.708928101	0.708928101	trans
cg15293181_MIR449A	4.06E-05	0.000173692	-0.728297706	0.728297706	trans
cg17281658_RPS15AP7	4.06E-05	0.000173694	-0.788443675	0.788443675	trans
cg17366173_OR2F2	4.06E-05	0.00017371	-0.83658809	0.83658809	trans
cg10939912_CSRP3	4.06E-05	0.000173712	0.738087836	0.738087836	trans
cg25655482_RN7SKP53	4.06E-05	0.000173712	0.698329178	0.698329178	trans
cg20983125_DNAH8-AS1	4.06E-05	0.000173712	-0.726551447	0.726551447	trans
cg12125241_LINC00330	4.06E-05	0.000173725	0.732881628	0.732881628	trans
cg10653573_FNDC5	4.06E-05	0.000173728	0.676242595	0.676242595	trans
cg07814260_RNU6-429P	4.06E-05	0.00017373	-0.992489667	0.992489667	trans
cg10557658_FAM74A1	4.06E-05	0.000173732	-0.724513344	0.724513344	trans
cg09640447_H3C9P	4.06E-05	0.000173734	-0.678878404	0.678878404	trans
cg07096305_RAB2B	4.06E-05	0.000173734	0.711652321	0.711652321	trans
cg11423687_LAP3P1	4.06E-05	0.000173734	1.214387294	1.214387294	trans
cg07905199_RNF216P1	4.06E-05	0.000173734	-0.692480446	0.692480446	trans
cg19482915_MTCO2P34	4.06E-05	0.000173734	0.706603911	0.706603911	trans
cg11148883_TRBV30	4.06E-05	0.000173734	-0.690135489	0.690135489	trans
cg16596598_CCL21	4.06E-05	0.000173734	-0.737685342	0.737685342	trans
cg22884082_SIGLEC1	4.06E-05	0.000173734	-0.806236156	0.806236156	trans
cg13072209_IGHD1-20	4.06E-05	0.000173735	-0.660024977	0.660024977	trans
cg16237565_RNU6-181P	4.06E-05	0.000173735	-0.679750074	0.679750074	trans
cg13127920_IFRD1	4.06E-05	0.000173744	0.675517942	0.675517942	trans
cg03549208_RN7SKP93	4.06E-05	0.000173744	0.676525615	0.676525615	trans
cg08845392_TCP10L	4.06E-05	0.000173749	1.978304558	1.978304558	trans
cg04431059_KRTAP10-11	4.06E-05	0.000173755	-0.662790744	0.662790744	trans
cg02207084_WT1-AS	4.06E-05	0.00017376	-0.864324099	0.864324099	trans
cg11153505_PLB1	4.06E-05	0.00017376	0.663127767	0.663127767	trans
cg06113708_MIR211	4.06E-05	0.000173761	-0.714978269	0.714978269	trans
cg00232388_KIT	4.06E-05	0.000173761	0.711250392	0.711250392	trans
cg24732447_CYCSP35	4.06E-05	0.000173768	0.699285488	0.699285488	trans
cg00595889_OR1J2	4.06E-05	0.000173776	0.706046253	0.706046253	trans
cg02792740_HACE1	4.06E-05	0.000173776	0.725192341	0.725192341	trans
cg03075889_KLF9	4.06E-05	0.000173776	-0.704786153	0.704786153	trans
cg05360307_LINC01487	4.06E-05	0.000173776	0.702025104	0.702025104	trans
cg05884205_LINC02670	4.06E-05	0.000173782	-0.692650565	0.692650565	trans
cg26690956_MIR2053	4.06E-05	0.000173782	-0.657650546	0.657650546	trans
cg17385452_SPART-AS1	4.06E-05	0.000173784	0.712307387	0.712307387	trans
cg18650515_LMO3	4.06E-05	0.000173784	0.707977173	0.707977173	trans
cg09152224_EEF1GP3	4.06E-05	0.000173784	0.703382669	0.703382669	trans
cg02077688_OR2R1P	4.06E-05	0.000173784	-0.821559899	0.821559899	trans
cg19316173_SNORD77B	4.06E-05	0.000173784	1.183455406	1.183455406	trans
cg14071947_OR10V1	4.06E-05	0.000173789	-0.746292576	0.746292576	trans
cg12083928_OR2G2	4.06E-05	0.000173789	0.727230986	0.727230986	trans
cg06503715_POU6F2-AS2	4.06E-05	0.000173789	-0.733987251	0.733987251	trans
cg16770243_ITGA10	4.06E-05	0.000173789	0.679165524	0.679165524	trans
cg24461669_RNA5SP435	4.06E-05	0.000173789	1.315556415	1.315556415	trans
cg07102913_IGKJ3	4.06E-05	0.000173789	0.704736255	0.704736255	trans
cg05818394_RPS3AP39	4.06E-05	0.000173789	0.711028502	0.711028502	trans
cg04751533_PUDPP2	4.06E-05	0.00017379	0.682306199	0.682306199	trans
cg14015211_LINC02082	4.06E-05	0.00017379	-0.698595433	0.698595433	trans
cg13028038_ADAMTS6	4.06E-05	0.000173799	0.779856587	0.779856587	trans
cg17388638_IGKV1D-16	4.07E-05	0.000173802	-0.667526567	0.667526567	trans
cg00337181_FKBP5	4.07E-05	0.000173804	0.776545125	0.776545125	trans
cg11386978_KRASP1	4.07E-05	0.000173811	-0.714100376	0.714100376	trans
cg23367851_LHFPL6	4.07E-05	0.000173817	-0.784462546	0.784462546	trans
cg00574958_RNU6-1227P	4.07E-05	0.000173817	0.722194026	0.722194026	trans
cg26759296_ARHGEF3-AS1	4.07E-05	0.000173823	0.709051676	0.709051676	trans
cg17533960_CTHRC1	4.07E-05	0.000173829	0.709515335	0.709515335	trans
cg00268219_MIR218-2	4.07E-05	0.000173829	-0.734258166	0.734258166	trans
cg18811157_SLC37A2	4.07E-05	0.000173835	0.683136099	0.683136099	trans
cg02216951_NPM1P11	4.07E-05	0.000173848	0.699258235	0.699258235	trans
cg20356147_RNU6-746P	4.07E-05	0.000173848	0.743782857	0.743782857	trans
cg17830140_RNU6-125P	4.07E-05	0.000173851	0.709315597	0.709315597	trans
cg19014289_TBC1D3P3	4.07E-05	0.000173854	-0.901069177	0.901069177	trans
cg16798839_COL11A1	4.07E-05	0.000173855	-0.657674495	0.657674495	trans
cg09861450_CEACAM18	4.07E-05	0.000173868	0.795297592	0.795297592	trans
cg03265671_IGHD2-8	4.07E-05	0.000173874	-0.724375654	0.724375654	trans
cg02487130_RNU6-1241P	4.07E-05	0.000173882	0.643551874	0.643551874	trans
cg14155246_RNU6-746P	4.07E-05	0.000173898	0.723784267	0.723784267	trans
cg23487414_CTAGE3P	4.07E-05	0.000173905	0.715044806	0.715044806	trans
cg03958058_BEND4	4.07E-05	0.000173907	-0.694235565	0.694235565	trans
cg03106914_SAPCD2P2	4.07E-05	0.000173909	-0.713331601	0.713331601	trans
cg02487130_SNORA21	4.07E-05	0.000173912	-0.68553257	0.68553257	trans
cg09026849_SNORA70J	4.07E-05	0.000173915	-0.729836132	0.729836132	trans
cg09026849_MAPKAPK5P1	4.07E-05	0.000173915	-0.729836132	0.729836132	trans
cg09026849_TRIM48	4.07E-05	0.000173915	-0.729836132	0.729836132	trans
cg09026849_OR10D4P	4.07E-05	0.000173915	-0.729836132	0.729836132	trans
cg09026849_LINC01075	4.07E-05	0.000173915	-0.729836132	0.729836132	trans
cg07917878_RBISP1	4.07E-05	0.000173915	0.873246719	0.873246719	trans
cg16119907_IFIT1	4.07E-05	0.000173918	-0.779536776	0.779536776	trans
cg14780957_SPRY4	4.07E-05	0.000173919	-0.771179006	0.771179006	trans
cg13893761_DHX35	4.07E-05	0.00017392	0.717805043	0.717805043	trans
cg04470905_FOXD3-AS1	4.07E-05	0.000173931	0.679930149	0.679930149	trans
cg18490567_RN7SKP174	4.07E-05	0.000173933	1.041640017	1.041640017	trans
cg01230890_OR51Q1	4.07E-05	0.000173933	-0.743075796	0.743075796	trans
cg03549208_RN7SL304P	4.07E-05	0.000173933	0.668248953	0.668248953	trans
cg03549208_LINC01826	4.07E-05	0.000173933	0.668248953	0.668248953	trans
cg03549208_NPM1P28	4.07E-05	0.000173933	0.668248953	0.668248953	trans
cg03549208_DEFB106B	4.07E-05	0.000173933	0.668248953	0.668248953	trans
cg03549208_GPN3P1	4.07E-05	0.000173933	0.668248953	0.668248953	trans
cg03549208_CTBP2P6	4.07E-05	0.000173933	0.668248953	0.668248953	trans
cg03549208_OR8F1P	4.07E-05	0.000173933	0.668248953	0.668248953	trans
cg03549208_GXYLT1P1	4.07E-05	0.000173933	0.668248953	0.668248953	trans
cg03549208_RPL18AP17	4.07E-05	0.000173933	0.668248953	0.668248953	trans
cg03549208_SPACA7	4.07E-05	0.000173933	0.668248953	0.668248953	trans
cg03549208_RNASE11	4.07E-05	0.000173933	0.668248953	0.668248953	trans
cg03549208_RPL9P6	4.07E-05	0.000173933	0.668248953	0.668248953	trans
cg03549208_YRDCP3	4.07E-05	0.000173933	0.668248953	0.668248953	trans
cg06320570_SNORD115-3	4.07E-05	0.000173934	-1.124608532	1.124608532	trans
cg20057147_HNRNPA1P59	4.07E-05	0.000173936	0.704483833	0.704483833	trans
cg20985980_SNRPCP11	4.07E-05	0.000173937	0.809502276	0.809502276	trans
cg01341751_RNU6-169P	4.07E-05	0.000173939	-0.685332634	0.685332634	trans
cg09176287_ST13P16	4.07E-05	0.000173941	0.695148543	0.695148543	trans
cg24360513_LINC01760	4.07E-05	0.000173943	1.405808765	1.405808765	trans
cg16274716_CCDC13-AS1	4.07E-05	0.000173943	0.77165406	0.77165406	trans
cg05895034_RNU6-1065P	4.07E-05	0.000173945	0.741329192	0.741329192	trans
cg07191900_PLA2G2A	4.07E-05	0.000173952	-0.682348101	0.682348101	trans
cg17096979_CPNE5	4.07E-05	0.000173952	-1.002668176	1.002668176	trans
cg19822890_LINC00200	4.07E-05	0.000173953	0.663339971	0.663339971	trans
cg11921348_RPS23P7	4.07E-05	0.000173953	0.701726243	0.701726243	trans
cg18251222_RNU6-236P	4.07E-05	0.000173987	-0.721249913	0.721249913	trans
cg21130532_CTAGE3P	4.07E-05	0.000173987	0.706191458	0.706191458	trans
cg06619035_COMETT	4.07E-05	0.000173994	0.82389938	0.82389938	trans
cg00077738_RPS15AP3	4.07E-05	0.000173994	-1.009784186	1.009784186	trans
cg14667273_ZNF734P	4.07E-05	0.000173994	0.63544486	0.63544486	trans
cg01148039_AGAP5	4.07E-05	0.000173994	0.70764152	0.70764152	trans
cg10959048_RNU6-744P	4.07E-05	0.000173994	-0.903735982	0.903735982	trans
cg07096305_LYPLA1	4.07E-05	0.000173994	0.703008833	0.703008833	trans
cg02096001_LINC02782	4.07E-05	0.000173994	0.75757117	0.75757117	trans
cg19653415_DPT	4.07E-05	0.000173994	-0.860801044	0.860801044	trans
cg06713813_RNA5SP194	4.07E-05	0.000173994	0.754806895	0.754806895	trans
cg10631684_FGF8	4.07E-05	0.000173994	-0.830098997	0.830098997	trans
cg10939912_KLKB1	4.07E-05	0.000173994	0.749630985	0.749630985	trans
cg24952959_CST1	4.07E-05	0.000173994	-0.673150231	0.673150231	trans
cg21730084_C19orf18	4.07E-05	0.000173999	0.736259802	0.736259802	trans
cg20638896_SIGLEC5	4.07E-05	0.000174005	0.769484661	0.769484661	trans
cg19353052_ADH5P3	4.07E-05	0.000174005	1.020845325	1.020845325	trans
cg20016068_VENTXP4	4.07E-05	0.000174006	-0.667367675	0.667367675	trans
cg05629849_SNORD42B	4.07E-05	0.00017401	0.731165842	0.731165842	trans
cg06817609_LRRC38	4.07E-05	0.000174015	-0.828396093	0.828396093	trans
cg21183523_DKK2	4.07E-05	0.000174027	0.762945359	0.762945359	trans
cg19669107_DKK2	4.07E-05	0.000174051	0.730368432	0.730368432	trans
cg18346106_RTP5	4.07E-05	0.000174054	-0.845878161	0.845878161	trans
cg24635402_TMEM254	4.07E-05	0.000174055	0.710247509	0.710247509	trans
cg16143544_DCAF13P1	4.07E-05	0.00017406	3.066208011	3.066208011	trans
cg03005781_BCAN	4.07E-05	0.00017406	-0.864591171	0.864591171	trans
cg17896072_LINC01102	4.07E-05	0.000174065	-0.718657689	0.718657689	trans
cg11937506_LINC02873	4.07E-05	0.000174066	-0.757973744	0.757973744	trans
cg24907762_TLK2P2	4.07E-05	0.000174066	0.731999011	0.731999011	trans
cg14801778_RN7SKP178	4.07E-05	0.000174067	-0.740632057	0.740632057	trans
cg01485708_SNORD114-9	4.08E-05	0.000174083	-0.993114741	0.993114741	trans
cg00512404_HTR3D	4.08E-05	0.000174099	0.765289989	0.765289989	trans
cg05056349_NPIPA8	4.08E-05	0.000174099	0.713356829	0.713356829	trans
cg20651218_APOA1	4.08E-05	0.000174106	0.870795498	0.870795498	trans
cg11390628_OR6K3	4.08E-05	0.000174107	0.74152004	0.74152004	trans
cg22114242_MROH7	4.08E-05	0.000174111	0.762565238	0.762565238	trans
cg07129104_BTF3L4P1	4.08E-05	0.000174112	0.696106167	0.696106167	trans
cg13229245_DCAF13P1	4.08E-05	0.000174118	-2.090106962	2.090106962	trans
cg13920792_PEAR1	4.08E-05	0.000174131	-0.777523266	0.777523266	trans
cg14125904_MARCHF4	4.08E-05	0.000174132	0.737625712	0.737625712	trans
cg02437787_LINC01939	4.08E-05	0.000174137	0.686642799	0.686642799	trans
cg08825286_NMBR-AS1	4.08E-05	0.000174137	-0.901994269	0.901994269	trans
cg20537554_RPS27AP12	4.08E-05	0.00017414	0.754972533	0.754972533	trans
cg07548257_LINC01153	4.08E-05	0.000174152	0.662536468	0.662536468	trans
cg04559815_IPO7P2	4.08E-05	0.000174155	0.749458423	0.749458423	trans
cg08006275_LINC00362	4.08E-05	0.000174168	-0.80231084	0.80231084	trans
cg20983125_TBC1D27P	4.08E-05	0.000174169	-0.67742081	0.67742081	trans
cg17146522_LINC01788	4.08E-05	0.000174176	-0.744940447	0.744940447	trans
cg00512739_HMGB3P9	4.08E-05	0.000174189	0.712206013	0.712206013	trans
cg09757838_LINC01696	4.08E-05	0.000174192	-0.655212609	0.655212609	trans
cg14924064_MIR100	4.08E-05	0.0001742	0.644787118	0.644787118	trans
cg16712416_RNA5SP115	4.08E-05	0.0001742	0.713701369	0.713701369	trans
cg15099537_SLC5A1	4.08E-05	0.000174211	0.726965254	0.726965254	trans
cg23380468_LINC00237	4.08E-05	0.000174222	0.73066958	0.73066958	trans
cg07785145_TPTE2P5	4.08E-05	0.000174224	1.113217439	1.113217439	trans
cg20695805_SYPL2	4.08E-05	0.000174224	-0.683731362	0.683731362	trans
cg05667960_ACTBP12	4.08E-05	0.000174226	0.709818002	0.709818002	trans
cg05667960_MTND5P18	4.08E-05	0.000174226	0.709818002	0.709818002	trans
cg05667960_RN7SL868P	4.08E-05	0.000174226	0.709818002	0.709818002	trans
cg05667960_MTND1P2	4.08E-05	0.000174226	0.709818002	0.709818002	trans
cg05667960_H3P29	4.08E-05	0.000174226	0.709818002	0.709818002	trans
cg02792740_NUP210L	4.08E-05	0.000174227	0.714409878	0.714409878	trans
cg17034009_RNA5SP194	4.08E-05	0.000174234	0.723459759	0.723459759	trans
cg12823408_PHB2P1	4.08E-05	0.000174234	0.681502545	0.681502545	trans
cg12823408_LINC00387	4.08E-05	0.000174234	0.681502545	0.681502545	trans
cg12823408_MIR300	4.08E-05	0.000174234	0.681502545	0.681502545	trans
cg12823408_RNU7-92P	4.08E-05	0.000174234	0.681502545	0.681502545	trans
cg09789229_RN7SKP165	4.08E-05	0.000174237	-0.66204782	0.66204782	trans
cg14125904_ACTBP12	4.08E-05	0.00017424	0.69754799	0.69754799	trans
cg14125904_MTND5P18	4.08E-05	0.00017424	0.69754799	0.69754799	trans
cg14125904_RN7SL868P	4.08E-05	0.00017424	0.69754799	0.69754799	trans
cg14125904_MTND1P2	4.08E-05	0.00017424	0.69754799	0.69754799	trans
cg14125904_H3P29	4.08E-05	0.00017424	0.69754799	0.69754799	trans
cg05470459_VN1R3	4.08E-05	0.00017424	-0.936530182	0.936530182	trans
cg01413054_PRDX3P4	4.08E-05	0.00017424	0.70547652	0.70547652	trans
cg20972369_KRASP1	4.08E-05	0.000174251	-0.696924328	0.696924328	trans
cg19060760_DEFB130B	4.08E-05	0.000174251	-0.700941756	0.700941756	trans
cg19060760_DEFB130A	4.08E-05	0.000174251	-0.700941756	0.700941756	trans
cg10959048_MIR2113	4.08E-05	0.000174252	-0.862331276	0.862331276	trans
cg20638896_TLCD3A	4.08E-05	0.000174265	0.752669227	0.752669227	trans
cg23290207_BHLHE22	4.08E-05	0.000174265	0.789814627	0.789814627	trans
cg16975684_ACSM2A	4.08E-05	0.000174265	-0.682841592	0.682841592	trans
cg05508245_MFSD14A	4.08E-05	0.000174265	0.895195801	0.895195801	trans
cg12377084_PAIP1P1	4.08E-05	0.000174266	0.818093668	0.818093668	trans
cg21101883_PKLR	4.08E-05	0.000174268	-0.734989141	0.734989141	trans
cg07096305_NIPAL2	4.08E-05	0.000174268	0.706560616	0.706560616	trans
cg09745688_IGF2BP2-AS1	4.08E-05	0.000174292	0.717016036	0.717016036	trans
cg15411736_HDC	4.08E-05	0.000174305	0.673534545	0.673534545	trans
cg15099537_TNFRSF10C	4.08E-05	0.000174308	0.694055849	0.694055849	trans
cg01951815_RN7SL795P	4.08E-05	0.000174311	0.667030412	0.667030412	trans
cg00918796_RPS27P15	4.08E-05	0.000174311	0.715548164	0.715548164	trans
cg11086960_ERI2	4.08E-05	0.000174311	-0.777423209	0.777423209	trans
cg00469867_ZNF280A	4.08E-05	0.000174315	-0.79186382	0.79186382	trans
cg27346424_RPL7P4	4.08E-05	0.00017432	0.74051201	0.74051201	trans
cg18864926_LACRT	4.08E-05	0.000174323	-0.67441103	0.67441103	trans
cg11153505_GALNT14	4.08E-05	0.000174337	0.654816245	0.654816245	trans
cg10959048_RN7SL617P	4.08E-05	0.000174343	-0.891422864	0.891422864	trans
cg23370710_TMEM221	4.08E-05	0.000174343	0.769419593	0.769419593	trans
cg08413370_TARDBPP1	4.08E-05	0.000174352	-0.720802477	0.720802477	trans
cg02951237_OR52B5P	4.08E-05	0.000174357	0.735681445	0.735681445	trans
cg17629244_DEFB131A	4.08E-05	0.00017437	1.010704451	1.010704451	trans
cg02062326_RPS26P54	4.09E-05	0.000174383	0.693672734	0.693672734	trans
cg24856383_ZNF846	4.09E-05	0.00017439	1.006035396	1.006035396	trans
cg02792740_USPL1	4.09E-05	0.000174392	0.726228546	0.726228546	trans
cg04770397_NDUFA3P3	4.09E-05	0.000174392	-0.700501173	0.700501173	trans
cg27574929_RNA5SP224	4.09E-05	0.000174406	0.758347617	0.758347617	trans
cg27574929_RNA5SP261	4.09E-05	0.000174406	0.758347617	0.758347617	trans
cg27574929_RPL17P44	4.09E-05	0.000174406	0.758347617	0.758347617	trans
cg07096305_LINC00865	4.09E-05	0.000174407	0.725229283	0.725229283	trans
cg25841491_ZNF891	4.09E-05	0.000174418	1.019258134	1.019258134	trans
cg13401386_IGHV3-11	4.09E-05	0.00017442	-0.662433811	0.662433811	trans
cg02525705_RNU6-457P	4.09E-05	0.000174422	0.677700685	0.677700685	trans
cg19938179_CALCA	4.09E-05	0.000174425	-0.665631146	0.665631146	trans
cg20638896_TLNRD1	4.09E-05	0.000174435	0.78158086	0.78158086	trans
cg05070626_MTCO1P14	4.09E-05	0.000174435	0.708235818	0.708235818	trans
cg09227800_LINC02789	4.09E-05	0.000174475	-0.695604103	0.695604103	trans
cg12403996_RNU4-27P	4.09E-05	0.000174476	0.733118078	0.733118078	trans
cg26550235_RNU7-185P	4.09E-05	0.000174482	0.646461516	0.646461516	trans
cg06621919_RN7SKP212	4.09E-05	0.000174492	-0.705866527	0.705866527	trans
cg15976390_RBPMS2	4.09E-05	0.000174492	-0.696652607	0.696652607	trans
cg19234089_PRL	4.09E-05	0.000174492	-0.944310027	0.944310027	trans
cg07511671_MIR576	4.09E-05	0.0001745	0.815808413	0.815808413	trans
cg04663285_OR7E97P	4.09E-05	0.000174501	0.801116481	0.801116481	trans
cg16140565_MIR647	4.09E-05	0.000174501	-0.735383598	0.735383598	trans
cg15844638_RN7SL255P	4.09E-05	0.000174509	-0.674447027	0.674447027	trans
cg09850372_C19orf18	4.09E-05	0.000174509	0.731212604	0.731212604	trans
cg13213594_PRICKLE2-AS2	4.09E-05	0.000174509	0.761405983	0.761405983	trans
cg02443896_ITGA10	4.09E-05	0.000174509	0.702358325	0.702358325	trans
cg13689801_OR52E7P	4.09E-05	0.000174509	-0.725262131	0.725262131	trans
cg14190294_FGF21	4.09E-05	0.000174517	-0.895611278	0.895611278	trans
cg18346106_LIF	4.09E-05	0.000174519	-0.868618108	0.868618108	trans
cg00810208_RET	4.09E-05	0.000174521	-3.666555425	3.666555425	trans
cg05508245_PSMA7	4.09E-05	0.000174521	0.889816687	0.889816687	trans
cg00859755_HBAP1	4.09E-05	0.000174521	-0.654923618	0.654923618	trans
cg26162150_IGHV3-49	4.09E-05	0.000174521	-1.307051685	1.307051685	trans
cg14522611_LINC01874	4.09E-05	0.000174532	0.70772955	0.70772955	trans
cg14522611_RNA5SP89	4.09E-05	0.000174532	0.70772955	0.70772955	trans
cg14522611_SNORD32B	4.09E-05	0.000174532	0.70772955	0.70772955	trans
cg26337592_LINC02829	4.09E-05	0.000174532	0.818287266	0.818287266	trans
cg20131013_ATP5MC1P1	4.09E-05	0.000174532	-0.651214278	0.651214278	trans
cg16646597_ISCUP1	4.09E-05	0.000174532	-0.702695674	0.702695674	trans
cg16646597_SPACA1	4.09E-05	0.000174532	-0.702695674	0.702695674	trans
cg16646597_ACSM2B	4.09E-05	0.000174532	-0.702695674	0.702695674	trans
cg16646597_RN7SKP169	4.09E-05	0.000174532	-0.702695674	0.702695674	trans
cg01844045_HNRNPA1P60	4.09E-05	0.000174533	-0.695833447	0.695833447	trans
cg01716040_DPYS	4.09E-05	0.000174534	-0.77393776	0.77393776	trans
cg17613326_RPS15P9	4.09E-05	0.000174534	0.937978088	0.937978088	trans
cg14168080_SYT5	4.09E-05	0.000174539	-0.735576374	0.735576374	trans
cg13260233_RN7SL284P	4.09E-05	0.000174542	0.705981724	0.705981724	trans
cg24978794_FGF8	4.09E-05	0.000174544	-1.41637353	1.41637353	trans
cg02770061_BIRC7	4.09E-05	0.000174562	-0.716972443	0.716972443	trans
cg24856383_LINC00314	4.09E-05	0.000174562	0.996476702	0.996476702	trans
cg27316710_MIR1233-2	4.09E-05	0.000174562	0.759391403	0.759391403	trans
cg04132177_HNRNPA1P43	4.09E-05	0.000174563	-0.700980135	0.700980135	trans
cg18791391_LINC01760	4.09E-05	0.000174563	-0.796166423	0.796166423	trans
cg08118417_PRDX3P4	4.09E-05	0.000174564	0.696181653	0.696181653	trans
cg01364862_MYBPH	4.09E-05	0.000174571	-0.674657007	0.674657007	trans
cg16798839_MIR211	4.09E-05	0.000174579	-0.684416175	0.684416175	trans
cg19810457_BPIFB6	4.09E-05	0.000174579	0.6707098	0.6707098	trans
cg06697407_FABP5P10	4.09E-05	0.000174582	-0.856131764	0.856131764	trans
cg22274117_LINC01661	4.09E-05	0.000174582	0.730658274	0.730658274	trans
cg17777432_LINC01681	4.09E-05	0.000174582	0.652914472	0.652914472	trans
cg07261940_ELAPOR1	4.09E-05	0.00017459	1.78824979	1.78824979	trans
cg21086969_SNORD116-1	4.09E-05	0.00017459	0.714364636	0.714364636	trans
cg06320570_EVI2A	4.09E-05	0.000174602	-1.06745827	1.06745827	trans
cg26031613_GOLGA6B	4.09E-05	0.000174607	0.931919068	0.931919068	trans
cg24578004_IGKV6-21	4.09E-05	0.000174615	-0.679502034	0.679502034	trans
cg26081710_CEACAM18	4.09E-05	0.000174616	-1.602927485	1.602927485	trans
cg16886051_RN7SKP279	4.09E-05	0.000174616	-0.823780696	0.823780696	trans
cg18402325_ACTG1P21	4.09E-05	0.000174622	0.675694502	0.675694502	trans
cg18402325_RNA5SP232	4.09E-05	0.000174622	0.675694502	0.675694502	trans
cg10392172_LINC02806	4.09E-05	0.000174625	0.72242523	0.72242523	trans
cg00533683_ISCUP1	4.09E-05	0.000174625	-0.68757295	0.68757295	trans
cg00533683_SPACA1	4.09E-05	0.000174625	-0.68757295	0.68757295	trans
cg00533683_ACSM2B	4.09E-05	0.000174625	-0.68757295	0.68757295	trans
cg00533683_RN7SKP169	4.09E-05	0.000174625	-0.68757295	0.68757295	trans
cg17106653_CALR4P	4.09E-05	0.000174629	0.851623191	0.851623191	trans
cg05438378_LINC00174	4.09E-05	0.000174631	0.715998133	0.715998133	trans
cg18323824_RNU6ATAC5P	4.09E-05	0.000174631	0.743171079	0.743171079	trans
cg27543695_LINC01052	4.09E-05	0.000174633	-1.765684244	1.765684244	trans
cg16754847_SNORD116-1	4.09E-05	0.000174635	0.75653855	0.75653855	trans
cg10490099_GCNT1P5	4.09E-05	0.000174638	1.544323042	1.544323042	trans
cg02792740_CCNC	4.09E-05	0.000174638	0.715426188	0.715426188	trans
cg02990361_ZNF114	4.09E-05	0.000174642	-0.719430342	0.719430342	trans
cg22007578_ATP5F1AP8	4.09E-05	0.000174642	0.680710726	0.680710726	trans
cg19880004_MUC12	4.09E-05	0.000174642	-0.745764099	0.745764099	trans
cg01008267_FMO8P	4.09E-05	0.000174642	0.681048581	0.681048581	trans
cg24305584_LINC01804	4.09E-05	0.000174642	0.793163216	0.793163216	trans
cg17106653_RNU6-584P	4.09E-05	0.000174642	0.836709073	0.836709073	trans
cg15006082_ABCC5	4.09E-05	0.000174642	0.689375227	0.689375227	trans
cg03005781_SSTR5	4.09E-05	0.000174642	-0.837491433	0.837491433	trans
cg15276594_LPO	4.09E-05	0.000174642	-0.735451097	0.735451097	trans
cg17714232_RNU6-746P	4.09E-05	0.000174642	0.709963195	0.709963195	trans
cg03179052_PTGR2	4.09E-05	0.000174643	-1.269356741	1.269356741	trans
cg19234089_IGKJ5	4.10E-05	0.000174643	-0.927234419	0.927234419	trans
cg26555733_OR52B5P	4.10E-05	0.000174643	0.726142586	0.726142586	trans
cg04223606_SPATA31A6	4.10E-05	0.000174653	1.058062484	1.058062484	trans
cg03179052_GOLGA8G	4.10E-05	0.000174659	-1.248248034	1.248248034	trans
cg05518022_KRT9	4.10E-05	0.000174668	0.65946628	0.65946628	trans
cg24856383_SNORD32A	4.10E-05	0.000174668	1.027684892	1.027684892	trans
cg24856383_UGT1A6	4.10E-05	0.000174668	0.982421086	0.982421086	trans
cg08985142_RNA5SP105	4.10E-05	0.000174685	-0.893274106	0.893274106	trans
cg18452169_LAX1	4.10E-05	0.000174685	-0.970488289	0.970488289	trans
cg09807356_RNU6-1339P	4.10E-05	0.000174688	-0.759500837	0.759500837	trans
cg02660271_ST13P10	4.10E-05	0.000174688	0.733109817	0.733109817	trans
cg06338987_KRTAP13-4	4.10E-05	0.000174688	-0.74045794	0.74045794	trans
cg11002721_IRAK2	4.10E-05	0.000174697	-1.008055917	1.008055917	trans
cg08868601_PAQR5	4.10E-05	0.000174718	0.749857216	0.749857216	trans
cg12088417_IGLV2-23	4.10E-05	0.000174726	0.747564396	0.747564396	trans
cg22843488_IGHV3-66	4.10E-05	0.000174726	-0.637808491	0.637808491	trans
cg17735372_MT1P1	4.10E-05	0.000174726	-0.895371951	0.895371951	trans
cg11124021_RNA5SP57	4.10E-05	0.000174734	-0.707320086	0.707320086	trans
cg04954144_RN7SKP121	4.10E-05	0.000174738	0.65842356	0.65842356	trans
cg14113853_RNU6-508P	4.10E-05	0.000174741	-0.826013724	0.826013724	trans
cg19264599_PRB4	4.10E-05	0.000174741	-0.693568352	0.693568352	trans
cg12628550_RPS3AP11	4.10E-05	0.000174755	0.67756879	0.67756879	trans
cg18185391_DEFB103B	4.10E-05	0.000174761	0.736436702	0.736436702	trans
cg11738485_LINC00687	4.10E-05	0.000174761	0.745565974	0.745565974	trans
cg14669863_RPL26P30	4.10E-05	0.000174776	0.796313332	0.796313332	trans
cg02792740_DHX15	4.10E-05	0.000174778	0.721500889	0.721500889	trans
cg07090813_HMGA2-AS1	4.10E-05	0.000174782	0.723995683	0.723995683	trans
cg10859027_LINC01231	4.10E-05	0.000174784	-0.733475743	0.733475743	trans
cg05154833_IGLV3-9	4.10E-05	0.000174786	-0.684151407	0.684151407	trans
cg03772511_PSPC1-AS2	4.10E-05	0.00017479	0.753318098	0.753318098	trans
cg26594488_RPL39P6	4.10E-05	0.000174794	0.702978228	0.702978228	trans
cg09919756_UGT1A6	4.10E-05	0.000174803	0.703177606	0.703177606	trans
cg04938082_RPS15AP5	4.10E-05	0.000174806	-0.750165965	0.750165965	trans
cg19439837_HOXC9	4.10E-05	0.000174826	-1.273822932	1.273822932	trans
cg14047841_RNA5SP194	4.10E-05	0.000174826	0.745431269	0.745431269	trans
cg22783940_CROCCP5	4.10E-05	0.000174826	1.003023106	1.003023106	trans
cg11932911_UBE2V1P11	4.10E-05	0.000174826	0.710073869	0.710073869	trans
cg11023174_THSD4	4.10E-05	0.000174826	0.662686932	0.662686932	trans
cg22160267_OR10G8	4.10E-05	0.000174834	-0.736222526	0.736222526	trans
cg00268219_ZNF734P	4.10E-05	0.000174834	-0.724050487	0.724050487	trans
cg20057147_RNA5S14	4.10E-05	0.000174834	0.66237682	0.66237682	trans
cg02662525_SUCLA2P2	4.10E-05	0.000174834	0.705309359	0.705309359	trans
cg18087761_CEACAMP9	4.10E-05	0.000174834	0.667201982	0.667201982	trans
cg04329977_GAPDHP74	4.10E-05	0.000174834	-0.686382543	0.686382543	trans
cg19921829_SPART-AS1	4.10E-05	0.000174834	0.71002257	0.71002257	trans
cg02408697_LINC01874	4.10E-05	0.000174834	-0.669404503	0.669404503	trans
cg02408697_RNA5SP89	4.10E-05	0.000174834	-0.669404503	0.669404503	trans
cg02408697_SNORD32B	4.10E-05	0.000174834	-0.669404503	0.669404503	trans
cg08438705_RPL35AP34	4.10E-05	0.000174843	-0.821849177	0.821849177	trans
cg00337181_PACRG-AS3	4.10E-05	0.000174844	0.799503566	0.799503566	trans
cg19880004_C1QTNF8	4.10E-05	0.000174845	-0.738444202	0.738444202	trans
cg14711243_ZNF735	4.10E-05	0.000174845	0.736498605	0.736498605	trans
cg09272186_DAPL1	4.10E-05	0.000174869	1.017988455	1.017988455	trans
cg11608893_CST4	4.10E-05	0.000174877	0.658122876	0.658122876	trans
cg25053413_GDI2P2	4.10E-05	0.000174877	0.69958837	0.69958837	trans
cg17693878_SNORD115-14	4.10E-05	0.000174886	-0.690312457	0.690312457	trans
cg27146574_MIR1302-4	4.10E-05	0.000174886	-0.947857722	0.947857722	trans
cg23073032_HBG1	4.10E-05	0.000174898	0.80887585	0.80887585	trans
cg27337217_ZNF519P1	4.10E-05	0.000174899	0.764141389	0.764141389	trans
cg17385452_RNU6-160P	4.10E-05	0.000174903	0.692932738	0.692932738	trans
cg27315287_NUS1P4	4.10E-05	0.000174906	-0.729523015	0.729523015	trans
cg13147408_LINC02088	4.10E-05	0.000174928	0.667519947	0.667519947	trans
cg15374032_RPL17P26	4.10E-05	0.00017493	-0.797879787	0.797879787	trans
cg18966920_TYMS	4.10E-05	0.00017493	0.704719432	0.704719432	trans
cg09841631_MTND5P19	4.10E-05	0.000174934	-0.730995301	0.730995301	trans
cg17299636_IGHD	4.10E-05	0.000174934	-0.796681865	0.796681865	trans
cg16813459_LINC02027	4.10E-05	0.000174934	-0.737657651	0.737657651	trans
cg15741247_RPS6P23	4.10E-05	0.000174936	0.732925217	0.732925217	trans
cg16140565_NPIPB13	4.10E-05	0.000174936	-0.735377418	0.735377418	trans
cg23170280_OR10AD1	4.10E-05	0.000174941	0.756784516	0.756784516	trans
cg03684644_RN7SL284P	4.10E-05	0.000174941	0.69077997	0.69077997	trans
cg16411695_HNF1A	4.11E-05	0.00017495	-0.894069338	0.894069338	trans
cg05818000_TRAV23DV6	4.11E-05	0.000174959	-0.755788895	0.755788895	trans
cg12438392_RNA5SP156	4.11E-05	0.000174962	0.790661412	0.790661412	trans
cg22451782_LTF	4.11E-05	0.000174966	-0.718961591	0.718961591	trans
cg13404427_RNA5SP393	4.11E-05	0.000174976	0.835263742	0.835263742	trans
cg21974102_WEE2	4.11E-05	0.000174978	0.721623337	0.721623337	trans
cg04054096_UNC45B	4.11E-05	0.000174979	-0.750437403	0.750437403	trans
cg11376872_TCP10L	4.11E-05	0.000174987	0.872227806	0.872227806	trans
cg14801778_RNU6-272P	4.11E-05	0.000174991	-0.758056898	0.758056898	trans
cg06320570_TRBV12-2	4.11E-05	0.000174993	-1.1036056	1.1036056	trans
cg26001001_RPL31P13	4.11E-05	0.000174997	-0.761529477	0.761529477	trans
cg19264743_RPS3AP51	4.11E-05	0.000174997	0.696842067	0.696842067	trans
cg11270687_RFC3P1	4.11E-05	0.000175004	-0.708230229	0.708230229	trans
cg12438392_RN7SL278P	4.11E-05	0.000175004	0.743146271	0.743146271	trans
cg09798673_GXYLT1P2	4.11E-05	0.000175005	-0.717925338	0.717925338	trans
cg06403901_SLC7A5	4.11E-05	0.000175006	-0.746521108	0.746521108	trans
cg16328106_RNU5E-5P	4.11E-05	0.000175009	0.760760672	0.760760672	trans
cg09705622_MGAT5B	4.11E-05	0.000175009	-0.795367255	0.795367255	trans
cg13565400_IL17C	4.11E-05	0.000175009	-0.69252449	0.69252449	trans
cg02133140_RAX	4.11E-05	0.000175009	-0.761584324	0.761584324	trans
cg18452169_NIBAN3	4.11E-05	0.000175014	-0.952251665	0.952251665	trans
cg12774454_LRRC30	4.11E-05	0.000175014	-0.829492482	0.829492482	trans
cg01707795_DUSP26	4.11E-05	0.000175016	0.853620825	0.853620825	trans
cg08832851_INTS4P1	4.11E-05	0.000175019	0.692888087	0.692888087	trans
cg18477969_ERLNC1	4.11E-05	0.000175031	0.760434997	0.760434997	trans
cg02673703_MIR135B	4.11E-05	0.000175031	-1.112792695	1.112792695	trans
cg16596598_CD37	4.11E-05	0.000175031	-0.714928825	0.714928825	trans
cg07509352_LINC01567	4.11E-05	0.000175031	-0.776677761	0.776677761	trans
cg00512739_CACNB2	4.11E-05	0.000175031	0.724136835	0.724136835	trans
cg27036347_SH2D5	4.11E-05	0.000175059	0.832186262	0.832186262	trans
cg06280075_KRT223P	4.11E-05	0.000175059	0.736272424	0.736272424	trans
cg18180710_PPP1R8P1	4.11E-05	0.000175067	0.767863657	0.767863657	trans
cg09799441_HMGB3P20	4.11E-05	0.000175067	-1.066040727	1.066040727	trans
cg10625365_IGHV1-69	4.11E-05	0.000175098	0.777753206	0.777753206	trans
cg23669855_ZMYM4-AS1	4.11E-05	0.000175098	0.713739222	0.713739222	trans
cg26202427_PCDH9-AS3	4.11E-05	0.000175098	0.732157447	0.732157447	trans
cg15289253_RNU6-1019P	4.11E-05	0.000175119	0.750694595	0.750694595	trans
cg07405255_LINC02669	4.11E-05	0.000175134	-0.837141178	0.837141178	trans
cg00325112_LINC00460	4.11E-05	0.000175147	-0.753875155	0.753875155	trans
cg02792740_TYW5	4.11E-05	0.000175147	0.722012403	0.722012403	trans
cg00164582_UBQLN4P2	4.11E-05	0.000175147	-0.718610112	0.718610112	trans
cg26610808_MIR548F3	4.11E-05	0.000175147	0.718580785	0.718580785	trans
cg19539986_LRRC31	4.11E-05	0.000175149	-0.717000736	0.717000736	trans
cg20892139_RNU6-1227P	4.11E-05	0.000175161	0.717840014	0.717840014	trans
cg04515606_FAM74A1	4.11E-05	0.000175161	0.647679991	0.647679991	trans
cg11153505_LRG1	4.11E-05	0.000175166	0.669967791	0.669967791	trans
cg24907762_SHROOM3-AS1	4.11E-05	0.000175166	0.71903018	0.71903018	trans
cg01507342_RNU6-160P	4.11E-05	0.000175166	0.696027351	0.696027351	trans
cg16237565_HOXC13	4.11E-05	0.000175168	-0.699455659	0.699455659	trans
cg26318251_RN7SKP170	4.11E-05	0.000175183	-0.692845597	0.692845597	trans
cg26337592_GFRA4	4.11E-05	0.000175207	0.932798828	0.932798828	trans
cg04518477_IGHD2-15	4.11E-05	0.000175219	-0.672626043	0.672626043	trans
cg13019502_OR4F21	4.11E-05	0.000175226	0.734104578	0.734104578	trans
cg07060203_DPT	4.11E-05	0.000175227	0.689406885	0.689406885	trans
cg02218418_MTCO3P41	4.11E-05	0.000175236	0.664460576	0.664460576	trans
cg05740632_SNORA46	4.11E-05	0.000175236	0.873700257	0.873700257	trans
cg00859434_UBTFL5	4.11E-05	0.000175236	-0.733556509	0.733556509	trans
cg24432376_PLSCR5	4.11E-05	0.000175238	-0.661864619	0.661864619	trans
cg13442969_LINC01874	4.11E-05	0.000175238	0.702889135	0.702889135	trans
cg13442969_RNA5SP89	4.11E-05	0.000175238	0.702889135	0.702889135	trans
cg13442969_SNORD32B	4.11E-05	0.000175238	0.702889135	0.702889135	trans
cg16442814_LINC02013	4.11E-05	0.000175242	-0.732072002	0.732072002	trans
cg10982113_MIR3065	4.11E-05	0.000175247	-0.717805635	0.717805635	trans
cg24279418_LINC02013	4.12E-05	0.00017527	0.795521712	0.795521712	trans
cg05703749_OR9G4	4.12E-05	0.000175297	0.70581205	0.70581205	trans
cg17839232_TRIM51	4.12E-05	0.000175302	0.668352901	0.668352901	trans
cg19927707_OR2G2	4.12E-05	0.000175306	0.732561645	0.732561645	trans
cg13019493_KRTAP24-1	4.12E-05	0.000175308	-0.826018268	0.826018268	trans
cg04140807_LINC02519	4.12E-05	0.000175308	0.716814076	0.716814076	trans
cg20680669_RNA5SP450	4.12E-05	0.000175312	0.691289562	0.691289562	trans
cg15276594_RN7SL255P	4.12E-05	0.000175318	-0.712727748	0.712727748	trans
cg00680875_LINC01247	4.12E-05	0.000175318	-0.697492309	0.697492309	trans
cg00680875_LINC01795	4.12E-05	0.000175318	-0.697492309	0.697492309	trans
cg02425558_SNORD114-2	4.12E-05	0.000175325	-0.66280804	0.66280804	trans
cg24430871_ALDOAP1	4.12E-05	0.000175325	-0.726872405	0.726872405	trans
cg10195698_TRAF3IP2-AS1	4.12E-05	0.000175325	0.741253225	0.741253225	trans
cg03078816_RNU6-1283P	4.12E-05	0.00017533	-0.709800675	0.709800675	trans
cg17106653_RNU6-48P	4.12E-05	0.000175333	0.838028695	0.838028695	trans
cg09712306_CTAGE3P	4.12E-05	0.000175357	0.72630289	0.72630289	trans
cg04940822_HOXA7	4.12E-05	0.000175357	0.696211779	0.696211779	trans
cg10393228_ISLR2	4.12E-05	0.000175361	0.730385541	0.730385541	trans
cg17918184_ZC3H12D	4.12E-05	0.000175363	-0.780574447	0.780574447	trans
cg16570157_CDH23-AS1	4.12E-05	0.000175364	0.749371276	0.749371276	trans
cg06387496_OR4S1	4.12E-05	0.000175378	-0.717276518	0.717276518	trans
cg11156873_SYN3	4.12E-05	0.000175384	0.695958544	0.695958544	trans
cg12226948_CAPZA1P4	4.12E-05	0.000175411	-0.756265995	0.756265995	trans
cg01148039_RNU6-370P	4.12E-05	0.000175415	0.705717016	0.705717016	trans
cg18562160_PPIAL4G	4.12E-05	0.000175416	-0.955014545	0.955014545	trans
cg19653415_GABRA5	4.12E-05	0.000175424	-0.867916924	0.867916924	trans
cg15353542_CPA3	4.12E-05	0.000175442	0.72758489	0.72758489	trans
cg27195402_RN7SKP65	4.12E-05	0.000175453	-0.718615411	0.718615411	trans
cg10653465_RPS3AP39	4.12E-05	0.000175453	0.713314356	0.713314356	trans
cg26890309_YBX1P2	4.12E-05	0.000175462	0.792250441	0.792250441	trans
cg17918184_PSAT1P3	4.12E-05	0.000175466	-0.803456675	0.803456675	trans
cg17686337_RD3L	4.12E-05	0.000175466	-2.134709031	2.134709031	trans
cg03051617_CDH9	4.12E-05	0.000175466	-0.946544725	0.946544725	trans
cg26077615_ISCUP1	4.12E-05	0.000175466	-0.683296391	0.683296391	trans
cg26077615_SPACA1	4.12E-05	0.000175466	-0.683296391	0.683296391	trans
cg26077615_ACSM2B	4.12E-05	0.000175466	-0.683296391	0.683296391	trans
cg26077615_RN7SKP169	4.12E-05	0.000175466	-0.683296391	0.683296391	trans
cg06716182_ZNF33BP1	4.12E-05	0.000175466	0.732081799	0.732081799	trans
cg01972009_RPS3AP11	4.12E-05	0.00017547	0.677975135	0.677975135	trans
cg13168129_OR7E109P	4.12E-05	0.000175475	-1.424130021	1.424130021	trans
cg01028000_AKR7L	4.12E-05	0.000175478	0.820066927	0.820066927	trans
cg07917878_RNU6-242P	4.12E-05	0.000175478	0.892839404	0.892839404	trans
cg10552523_PRICKLE2-AS2	4.12E-05	0.000175478	0.704187222	0.704187222	trans
cg15735438_PRICKLE1	4.12E-05	0.000175481	0.735347666	0.735347666	trans
cg11270687_CHGA	4.12E-05	0.000175498	0.741167571	0.741167571	trans
cg12353041_RPL7P4	4.12E-05	0.000175506	0.728127824	0.728127824	trans
cg15411736_SUSD2	4.12E-05	0.000175507	0.690077289	0.690077289	trans
cg08515884_FREM2-AS1	4.12E-05	0.000175507	-0.75285624	0.75285624	trans
cg24305584_TRAV22	4.12E-05	0.000175511	-0.683823752	0.683823752	trans
cg00570285_DNAJC17P1	4.12E-05	0.000175521	-0.702820441	0.702820441	trans
cg13648318_IRGM	4.12E-05	0.000175521	1.296132732	1.296132732	trans
cg16064295_FAF2P1	4.12E-05	0.000175521	-0.815241945	0.815241945	trans
cg12318501_NPM1P51	4.12E-05	0.000175521	-0.669768606	0.669768606	trans
cg12318501_RPS4XP15	4.12E-05	0.000175521	-0.669768606	0.669768606	trans
cg12318501_SNORD114-16	4.12E-05	0.000175521	-0.669768606	0.669768606	trans
cg12462499_PRB4	4.12E-05	0.000175543	-0.728351198	0.728351198	trans
cg05056349_C11orf52	4.12E-05	0.000175545	0.676105294	0.676105294	trans
cg05266796_OR52B5P	4.12E-05	0.00017555	0.793652079	0.793652079	trans
cg04544994_RPL30P2	4.12E-05	0.00017555	0.708199455	0.708199455	trans
cg04198854_TRBJ2-5	4.12E-05	0.000175554	-1.395091015	1.395091015	trans
cg08499158_OR52Y1P	4.12E-05	0.000175565	0.702720985	0.702720985	trans
cg09849405_MIR655	4.12E-05	0.000175573	0.663889895	0.663889895	trans
cg25323530_GAPDHP25	4.12E-05	0.000175573	-1.122472336	1.122472336	trans
cg16237565_RPSAP44	4.12E-05	0.000175573	-0.692460242	0.692460242	trans
cg10377685_HMGN2P36	4.12E-05	0.000175573	-0.718703852	0.718703852	trans
cg15099537_LILRA2	4.12E-05	0.000175573	0.706501662	0.706501662	trans
cg10905987_POM121L3P	4.13E-05	0.000175579	-0.738556131	0.738556131	trans
cg04661358_OR13D1	4.13E-05	0.000175579	0.737596772	0.737596772	trans
cg19482915_MIR511	4.13E-05	0.000175582	0.692703577	0.692703577	trans
cg08426938_MED15P9	4.13E-05	0.000175583	-0.673522034	0.673522034	trans
cg18081349_RNU6-147P	4.13E-05	0.000175586	0.701941815	0.701941815	trans
cg19506623_CLCP1	4.13E-05	0.000175588	0.729754034	0.729754034	trans
cg04621455_C9	4.13E-05	0.000175637	-0.953917975	0.953917975	trans
cg21184711_LINC00307	4.13E-05	0.000175637	0.717821006	0.717821006	trans
cg20470643_SUGT1P2	4.13E-05	0.000175643	0.720268268	0.720268268	trans
cg15762175_RNA5SP335	4.13E-05	0.000175643	0.768135567	0.768135567	trans
cg09623286_FGF10	4.13E-05	0.000175643	0.671984948	0.671984948	trans
cg02487130_OTOG	4.13E-05	0.000175643	0.658290552	0.658290552	trans
cg24949324_KRT16	4.13E-05	0.000175643	0.692023241	0.692023241	trans
cg25757332_ZC3H11A	4.13E-05	0.000175656	0.750075038	0.750075038	trans
cg01451277_CAMTA1-IT1	4.13E-05	0.000175665	-0.778887887	0.778887887	trans
cg22917664_RN7SL354P	4.13E-05	0.00017567	0.713613417	0.713613417	trans
cg19635712_RPL19P18	4.13E-05	0.000175681	0.753307339	0.753307339	trans
cg26243156_LINC01804	4.13E-05	0.000175681	0.66905202	0.66905202	trans
cg22688006_CYP2B6	4.13E-05	0.000175682	0.681598137	0.681598137	trans
cg11560603_RNU6-441P	4.13E-05	0.000175688	0.822078111	0.822078111	trans
cg08285570_RNU2-61P	4.13E-05	0.000175692	-0.748773871	0.748773871	trans
cg00444906_RNA5SP194	4.13E-05	0.000175699	0.727135856	0.727135856	trans
cg05729249_RPS23P5	4.13E-05	0.0001757	0.689798177	0.689798177	trans
cg14112569_DUSP5P2	4.13E-05	0.000175703	-0.743548499	0.743548499	trans
cg18718461_DEFB108A	4.13E-05	0.000175709	-0.757670685	0.757670685	trans
cg02792740_ARF4	4.13E-05	0.000175717	0.722772556	0.722772556	trans
cg07346595_FDPSP2	4.13E-05	0.000175723	0.978866466	0.978866466	trans
cg02305803_RNU4-50P	4.13E-05	0.000175723	-0.764808243	0.764808243	trans
cg23122263_OR52B5P	4.13E-05	0.000175724	0.736049832	0.736049832	trans
cg12008478_LINC02799	4.13E-05	0.000175725	-0.684506182	0.684506182	trans
cg13141283_OR6S1	4.13E-05	0.000175725	-0.775761419	0.775761419	trans
cg10039163_LRRC8C-DT	4.13E-05	0.000175725	-0.730460369	0.730460369	trans
cg05971678_NPM1P11	4.13E-05	0.000175727	-0.686957835	0.686957835	trans
cg06846495_RNA5SP194	4.13E-05	0.000175727	0.72705476	0.72705476	trans
cg16627247_RNU6-1000P	4.13E-05	0.000175732	-0.730127848	0.730127848	trans
cg05103573_RNU6-101P	4.13E-05	0.000175734	-0.818595961	0.818595961	trans
cg12551233_MOB4P1	4.13E-05	0.000175746	-0.828966151	0.828966151	trans
cg24856383_RNU4-87P	4.13E-05	0.000175753	0.963989059	0.963989059	trans
cg04544994_LINC01757	4.13E-05	0.000175754	-0.659151573	0.659151573	trans
cg03959986_PTCSC2	4.13E-05	0.000175755	-0.696206114	0.696206114	trans
cg22280068_BHLHE22	4.13E-05	0.000175755	-0.7555744	0.7555744	trans
cg24744258_GTF2IP14	4.13E-05	0.000175755	0.774226335	0.774226335	trans
cg02233436_RNU6-746P	4.13E-05	0.00017576	0.727363374	0.727363374	trans
cg22152521_MIR559	4.13E-05	0.000175764	-0.737342615	0.737342615	trans
cg10894164_MAPK10	4.13E-05	0.000175766	0.740888946	0.740888946	trans
cg03799335_LIMS2	4.13E-05	0.000175784	-0.828799283	0.828799283	trans
cg05895034_SPDYE18	4.13E-05	0.000175791	0.719800303	0.719800303	trans
cg00204065_AADACL2-AS1	4.13E-05	0.000175792	0.785670069	0.785670069	trans
cg00713939_GXYLT1P6	4.13E-05	0.000175811	0.651563099	0.651563099	trans
cg13541429_LINC01760	4.13E-05	0.00017583	0.698934344	0.698934344	trans
cg00442570_RND1	4.13E-05	0.00017583	-0.775759645	0.775759645	trans
cg01864029_PLCB1-IT1	4.13E-05	0.000175834	0.691414206	0.691414206	trans
cg21832144_HIGD1AP12	4.13E-05	0.000175836	-0.777811744	0.777811744	trans
cg01012966_CHRM4	4.13E-05	0.000175838	-1.071035436	1.071035436	trans
cg02792740_PPWD1	4.13E-05	0.000175839	0.731104293	0.731104293	trans
cg23805755_HNRNPA1P31	4.13E-05	0.000175842	-0.697787493	0.697787493	trans
cg10095954_MIR556	4.13E-05	0.000175842	0.687775674	0.687775674	trans
cg10959048_MEF2C	4.13E-05	0.000175843	-0.864391507	0.864391507	trans
cg18896458_HOXB5	4.13E-05	0.000175843	-0.715359169	0.715359169	trans
cg00512739_TRIM64FP	4.13E-05	0.000175844	0.707626962	0.707626962	trans
cg00441434_RPL7L1P12	4.13E-05	0.000175851	0.741303296	0.741303296	trans
cg11761102_SRSF3P6	4.13E-05	0.000175851	-0.694406246	0.694406246	trans
cg23629032_DHX35	4.13E-05	0.000175851	0.741760904	0.741760904	trans
cg02792740_JKAMP	4.13E-05	0.000175851	0.727302396	0.727302396	trans
cg14781700_CFL1P5	4.13E-05	0.000175852	0.774924382	0.774924382	trans
cg03179052_NUP50	4.13E-05	0.000175853	-1.26498067	1.26498067	trans
cg04488703_FGF8	4.13E-05	0.000175853	-0.73486604	0.73486604	trans
cg17583513_CDK15	4.13E-05	0.000175856	0.709408192	0.709408192	trans
cg15029183_RNU6ATAC30P	4.13E-05	0.000175863	-0.80437105	0.80437105	trans
cg03780545_LINC01428	4.13E-05	0.000175864	10.125402	10.125402	trans
cg06817609_RPL3P1	4.13E-05	0.000175873	-0.817877344	0.817877344	trans
cg16918558_OR4S1	4.14E-05	0.000175875	-0.695711576	0.695711576	trans
cg21252088_IGKV2-24	4.14E-05	0.000175875	0.768632925	0.768632925	trans
cg03958058_SLC27A6	4.14E-05	0.000175876	-0.657218378	0.657218378	trans
cg11831394_RN7SL826P	4.14E-05	0.000175876	-0.756313315	0.756313315	trans
cg13880275_PDE6D	4.14E-05	0.000175876	-0.77330923	0.77330923	trans
cg24949324_FAM78B	4.14E-05	0.000175876	0.702665358	0.702665358	trans
cg12776173_GSN-AS1	4.14E-05	0.000175893	-0.733429292	0.733429292	trans
cg14694342_SPEM1	4.14E-05	0.000175894	0.736680162	0.736680162	trans
cg07403525_LINC01264	4.14E-05	0.000175903	0.67364467	0.67364467	trans
cg10840389_PLA2G5	4.14E-05	0.000175903	-3.124518956	3.124518956	trans
cg06779317_KRT78	4.14E-05	0.000175903	0.877248856	0.877248856	trans
cg04077175_GTF2IP14	4.14E-05	0.000175906	0.711067092	0.711067092	trans
cg07307760_HOXB13	4.14E-05	0.000175912	-0.817918112	0.817918112	trans
cg12606694_GABRG1	4.14E-05	0.000175912	0.687912437	0.687912437	trans
cg26162150_RNU6-1240P	4.14E-05	0.000175912	1.696119709	1.696119709	trans
cg21042265_OR4S1	4.14E-05	0.000175916	-0.693760285	0.693760285	trans
cg00067141_FGF5	4.14E-05	0.000175916	0.775307284	0.775307284	trans
cg21129360_CFHR2	4.14E-05	0.000175917	0.737199488	0.737199488	trans
cg13979887_MS4A2	4.14E-05	0.000175923	0.718001708	0.718001708	trans
cg27307298_MIR655	4.14E-05	0.000175923	0.660023893	0.660023893	trans
cg11465192_CLNK	4.14E-05	0.000175923	0.705301684	0.705301684	trans
cg10856455_HNRNPDLP2	4.14E-05	0.000175923	0.71162074	0.71162074	trans
cg01591369_RNU6-813P	4.14E-05	0.000175923	-0.741329861	0.741329861	trans
cg00970279_GAPDHP64	4.14E-05	0.000175924	0.707590632	0.707590632	trans
cg20007465_DUSP5P2	4.14E-05	0.000175924	1.960380124	1.960380124	trans
cg00912942_AOC3	4.14E-05	0.000175927	0.870474229	0.870474229	trans
cg05056349_G0S2	4.14E-05	0.000175928	-0.674080206	0.674080206	trans
cg25429830_ABCC5	4.14E-05	0.000175928	0.738677507	0.738677507	trans
cg13732865_LINC01874	4.14E-05	0.000175928	-0.683989206	0.683989206	trans
cg13732865_RNA5SP89	4.14E-05	0.000175928	-0.683989206	0.683989206	trans
cg13732865_SNORD32B	4.14E-05	0.000175928	-0.683989206	0.683989206	trans
cg23081194_GIMAP3P	4.14E-05	0.000175931	-0.749076628	0.749076628	trans
cg08148553_TRBV5-3	4.14E-05	0.000175931	0.74523837	0.74523837	trans
cg27421102_PIRT	4.14E-05	0.000175944	0.729310521	0.729310521	trans
cg24311373_SPART-AS1	4.14E-05	0.000175948	0.742464457	0.742464457	trans
cg05056349_RABL2A	4.14E-05	0.000175951	0.715436947	0.715436947	trans
cg23564471_SNORD63B	4.14E-05	0.000175963	-0.698906875	0.698906875	trans
cg04465052_RN7SKP133	4.14E-05	0.000175963	-0.692822857	0.692822857	trans
cg08498272_LINC01039	4.14E-05	0.000175978	0.727030461	0.727030461	trans
cg23944925_CBX1P5	4.14E-05	0.000175983	0.759589832	0.759589832	trans
cg05524170_LINC02013	4.14E-05	0.000175987	-0.756792126	0.756792126	trans
cg05492735_MIRLET7A2	4.14E-05	0.00017599	1.056167747	1.056167747	trans
cg09167875_POLN	4.14E-05	0.000176012	0.831766956	0.831766956	trans
cg13168050_LINC01501	4.14E-05	0.000176015	-0.657513178	0.657513178	trans
cg23459772_DMBT1	4.14E-05	0.000176021	-0.694106124	0.694106124	trans
cg19247488_RNA5SP252	4.14E-05	0.000176021	-0.703147181	0.703147181	trans
cg18160046_RNU6-891P	4.14E-05	0.000176027	0.767271594	0.767271594	trans
cg21392220_CHST3	4.14E-05	0.000176027	0.710455912	0.710455912	trans
cg25033405_OR51B5	4.14E-05	0.000176027	-0.704512667	0.704512667	trans
cg06417478_RNA5SP177	4.14E-05	0.000176027	0.720195833	0.720195833	trans
cg25515319_LINC02799	4.14E-05	0.000176027	-0.676143923	0.676143923	trans
cg03336167_PRAME	4.14E-05	0.00017603	0.839059435	0.839059435	trans
cg24117274_PAM16	4.14E-05	0.000176033	0.77904944	0.77904944	trans
cg03830265_B4GALNT2	4.14E-05	0.000176041	0.777972115	0.777972115	trans
cg19703425_LINC01725	4.14E-05	0.000176044	-1.11022291	1.11022291	trans
cg15965634_ABCC5	4.14E-05	0.000176044	0.712609539	0.712609539	trans
cg03322752_LINC01247	4.14E-05	0.000176044	-0.757779522	0.757779522	trans
cg03322752_LINC01795	4.14E-05	0.000176044	-0.757779522	0.757779522	trans
cg03695461_RN7SKP91	4.14E-05	0.000176044	-0.696166149	0.696166149	trans
cg16436181_BET1P1	4.14E-05	0.000176053	0.722105687	0.722105687	trans
cg14924064_RN7SL666P	4.14E-05	0.000176057	0.68560901	0.68560901	trans
cg05651489_CSMD3	4.14E-05	0.000176058	-0.679869915	0.679869915	trans
cg21299256_LINC01931	4.14E-05	0.000176058	0.746705963	0.746705963	trans
cg10893132_RNA5SP127	4.14E-05	0.00017606	-0.734418427	0.734418427	trans
cg10893132_RNA5SP150	4.14E-05	0.00017606	-0.734418427	0.734418427	trans
cg10893132_RNU6-333P	4.14E-05	0.00017606	-0.734418427	0.734418427	trans
cg10893132_LINC00388	4.14E-05	0.00017606	-0.734418427	0.734418427	trans
cg10893132_RNU6-1131P	4.14E-05	0.00017606	-0.734418427	0.734418427	trans
cg05207347_RNU6-1285P	4.14E-05	0.000176071	1.409093327	1.409093327	trans
cg20695805_SOST	4.14E-05	0.000176073	-0.695276534	0.695276534	trans
cg02792740_YIPF4	4.14E-05	0.000176107	0.715241063	0.715241063	trans
cg02673703_LINC02046	4.14E-05	0.000176108	-1.090517865	1.090517865	trans
cg05813498_MTND1P28	4.14E-05	0.000176108	-0.657369647	0.657369647	trans
cg05813498_RPL35AP3	4.14E-05	0.000176108	-0.657369647	0.657369647	trans
cg05813498_MTCO2P31	4.14E-05	0.000176108	-0.657369647	0.657369647	trans
cg05813498_MIR592	4.14E-05	0.000176108	-0.657369647	0.657369647	trans
cg05813498_MTATP6P23	4.14E-05	0.000176108	-0.657369647	0.657369647	trans
cg05813498_OR51A5P	4.14E-05	0.000176108	-0.657369647	0.657369647	trans
cg05813498_TCEAL4P1	4.14E-05	0.000176108	-0.657369647	0.657369647	trans
cg05813498_FABP5P4	4.14E-05	0.000176108	-0.657369647	0.657369647	trans
cg05813498_LINC00404	4.14E-05	0.000176108	-0.657369647	0.657369647	trans
cg05813498_RPL32P31	4.14E-05	0.000176108	-0.657369647	0.657369647	trans
cg05813498_MIR520A	4.14E-05	0.000176108	-0.657369647	0.657369647	trans
cg00161955_OTOG	4.14E-05	0.000176114	-0.692277078	0.692277078	trans
cg13468092_RNU6-263P	4.14E-05	0.000176115	-0.701692948	0.701692948	trans
cg02080116_H4P1	4.14E-05	0.000176115	0.731790576	0.731790576	trans
cg13019493_SCART1	4.14E-05	0.000176121	-0.81614664	0.81614664	trans
cg02345572_SETD6P1	4.14E-05	0.000176121	0.65394779	0.65394779	trans
cg20601192_AIFM1P1	4.14E-05	0.000176124	0.74106101	0.74106101	trans
cg08744069_MTCO2P34	4.14E-05	0.000176127	-0.797779949	0.797779949	trans
cg03772511_SPART-AS1	4.14E-05	0.00017613	0.745326114	0.745326114	trans
cg25971649_GK2	4.14E-05	0.000176132	0.673894687	0.673894687	trans
cg13203982_COX6B1P1	4.14E-05	0.000176132	-0.78511051	0.78511051	trans
cg23989409_DMRTB1	4.14E-05	0.000176132	-0.706495875	0.706495875	trans
cg15001471_EGLN3	4.14E-05	0.000176132	-0.850186768	0.850186768	trans
cg23891601_RNU6-106P	4.15E-05	0.000176151	0.731927888	0.731927888	trans
cg10736303_KRT82	4.15E-05	0.000176169	-0.800433875	0.800433875	trans
cg10856455_RNY4P30	4.15E-05	0.000176169	0.719013679	0.719013679	trans
cg10856455_SNORD114-29	4.15E-05	0.000176169	0.719013679	0.719013679	trans
cg10856455_RNU6-225P	4.15E-05	0.000176169	0.719013679	0.719013679	trans
cg24856383_HSD17B7P2	4.15E-05	0.000176181	1.001614011	1.001614011	trans
cg19641557_ITGA8	4.15E-05	0.000176182	0.708460769	0.708460769	trans
cg17994629_LINC00316	4.15E-05	0.000176186	-0.850703797	0.850703797	trans
cg18554074_RPS3AP11	4.15E-05	0.000176186	0.689647564	0.689647564	trans
cg19045070_LINC01264	4.15E-05	0.000176186	0.701887591	0.701887591	trans
cg19703425_ANKRD44	4.15E-05	0.000176186	-1.057789401	1.057789401	trans
cg02877478_LINC02813	4.15E-05	0.000176189	1.207851233	1.207851233	trans
cg14677912_HMGN2P18	4.15E-05	0.000176189	0.686502395	0.686502395	trans
cg14677912_RNU6-961P	4.15E-05	0.000176189	0.686502395	0.686502395	trans
cg14677912_RNU6-235P	4.15E-05	0.000176189	0.686502395	0.686502395	trans
cg14677912_MIR489	4.15E-05	0.000176189	0.686502395	0.686502395	trans
cg14677912_RNASE9	4.15E-05	0.000176189	0.686502395	0.686502395	trans
cg14677912_LINC01718	4.15E-05	0.000176189	0.686502395	0.686502395	trans
cg23257694_COX6B1P7	4.15E-05	0.000176199	0.684352555	0.684352555	trans
cg23257694_RNU6-827P	4.15E-05	0.000176199	0.684352555	0.684352555	trans
cg23257694_MTCO2P8	4.15E-05	0.000176199	0.684352555	0.684352555	trans
cg23257694_SNORD115-30	4.15E-05	0.000176199	0.684352555	0.684352555	trans
cg23257694_KRTAP4-7	4.15E-05	0.000176199	0.684352555	0.684352555	trans
cg03248837_SIGLEC11	4.15E-05	0.000176217	-0.752027805	0.752027805	trans
cg07474672_PRELID2	4.15E-05	0.00017622	-0.739077687	0.739077687	trans
cg19217778_SRMP1	4.15E-05	0.00017622	0.641426463	0.641426463	trans
cg04515996_PRND	4.15E-05	0.000176232	2.272974922	2.272974922	trans
cg04308687_GAPDHP36	4.15E-05	0.000176244	0.698672679	0.698672679	trans
cg06320570_IKZF3	4.15E-05	0.000176244	-1.068736711	1.068736711	trans
cg11500903_ESRRG	4.15E-05	0.000176261	0.73486175	0.73486175	trans
cg16656078_HJV	4.15E-05	0.000176263	0.701877788	0.701877788	trans
cg17181840_DPEP3	4.15E-05	0.000176267	-0.788544822	0.788544822	trans
cg15125392_SNORD115-36	4.15E-05	0.000176268	-0.755732681	0.755732681	trans
cg03573123_OR10V1	4.15E-05	0.00017627	-0.717796711	0.717796711	trans
cg26196882_PTPRK-AS1	4.15E-05	0.00017627	0.736512656	0.736512656	trans
cg19264743_SYCN	4.15E-05	0.000176274	0.711111239	0.711111239	trans
cg05302915_FGF21	4.15E-05	0.000176282	-0.759438442	0.759438442	trans
cg02565993_LINC01874	4.15E-05	0.000176282	0.682136322	0.682136322	trans
cg02565993_RNA5SP89	4.15E-05	0.000176282	0.682136322	0.682136322	trans
cg02565993_SNORD32B	4.15E-05	0.000176282	0.682136322	0.682136322	trans
cg11153505_ANGPTL4	4.15E-05	0.000176298	0.668611344	0.668611344	trans
cg00117961_RPL35AP12	4.15E-05	0.000176298	-0.728850686	0.728850686	trans
cg23209353_THOC7-AS1	4.15E-05	0.000176301	0.738032172	0.738032172	trans
cg24148874_RNA5SP279	4.15E-05	0.000176309	0.890569412	0.890569412	trans
cg01817521_LINC02370	4.15E-05	0.000176309	-0.767705896	0.767705896	trans
cg00534626_DMBT1	4.15E-05	0.000176309	-0.6307973	0.6307973	trans
cg24856383_PSMA2P3	4.15E-05	0.00017631	0.96034118	0.96034118	trans
cg23398596_EGFEM1P	4.15E-05	0.000176347	-0.692036477	0.692036477	trans
cg05608612_RN7SKP127	4.15E-05	0.00017635	-0.703490862	0.703490862	trans
cg23891601_CARS1	4.15E-05	0.00017635	0.739497616	0.739497616	trans
cg05758100_MTND1P28	4.15E-05	0.00017635	-0.733880684	0.733880684	trans
cg05758100_RPL35AP3	4.15E-05	0.00017635	-0.733880684	0.733880684	trans
cg05758100_MTCO2P31	4.15E-05	0.00017635	-0.733880684	0.733880684	trans
cg05758100_MIR592	4.15E-05	0.00017635	-0.733880684	0.733880684	trans
cg05758100_MTATP6P23	4.15E-05	0.00017635	-0.733880684	0.733880684	trans
cg05758100_OR51A5P	4.15E-05	0.00017635	-0.733880684	0.733880684	trans
cg05758100_TCEAL4P1	4.15E-05	0.00017635	-0.733880684	0.733880684	trans
cg05758100_FABP5P4	4.15E-05	0.00017635	-0.733880684	0.733880684	trans
cg05758100_LINC00404	4.15E-05	0.00017635	-0.733880684	0.733880684	trans
cg05758100_RPL32P31	4.15E-05	0.00017635	-0.733880684	0.733880684	trans
cg05758100_MIR520A	4.15E-05	0.00017635	-0.733880684	0.733880684	trans
cg12129912_PIMREGP2	4.15E-05	0.00017635	0.752077195	0.752077195	trans
cg23426633_RNA5SP299	4.15E-05	0.000176357	-0.737695873	0.737695873	trans
cg14924064_SLC17A4	4.15E-05	0.00017636	-0.6489081	0.6489081	trans
cg00819121_FTH1P6	4.15E-05	0.00017636	-0.798497522	0.798497522	trans
cg24952959_RAET1M	4.15E-05	0.000176364	0.698305282	0.698305282	trans
cg19349362_LINC02806	4.15E-05	0.000176364	0.723597107	0.723597107	trans
cg10888461_HNRNPDLP2	4.15E-05	0.000176368	0.724036179	0.724036179	trans
cg06771126_SLC25A27	4.15E-05	0.00017637	0.723923446	0.723923446	trans
cg04107082_SRSF3P6	4.15E-05	0.00017637	2.533858653	2.533858653	trans
cg12775659_SLC25A27	4.15E-05	0.00017637	0.722681566	0.722681566	trans
cg14506175_RNFT1P2	4.15E-05	0.00017637	0.762441635	0.762441635	trans
cg03378057_SSTR2	4.15E-05	0.000176376	0.816432261	0.816432261	trans
cg06461588_CIBAR1P2	4.15E-05	0.000176381	-0.738631374	0.738631374	trans
cg20252529_RUNX1T1	4.15E-05	0.000176388	0.64553353	0.64553353	trans
cg12411185_REG1CP	4.15E-05	0.000176389	-0.658655936	0.658655936	trans
cg12411185_MTND5P27	4.15E-05	0.000176389	-0.658655936	0.658655936	trans
cg12411185_SLC6A18	4.15E-05	0.000176389	-0.658655936	0.658655936	trans
cg07919744_MIR128-2	4.15E-05	0.000176392	-0.836512609	0.836512609	trans
cg08901048_ZNF733P	4.15E-05	0.000176396	0.640201965	0.640201965	trans
cg23370710_RNU6-682P	4.15E-05	0.000176397	0.758349449	0.758349449	trans
cg07499288_MIR128-2	4.15E-05	0.000176397	-0.909927507	0.909927507	trans
cg13455842_SNORD21	4.15E-05	0.000176403	1.81816939	1.81816939	trans
cg07416455_MIR548XHG	4.15E-05	0.000176412	-0.713035645	0.713035645	trans
cg10905486_MIR655	4.16E-05	0.000176417	0.705078198	0.705078198	trans
cg05448059_DIRAS3	4.16E-05	0.000176417	-0.674238527	0.674238527	trans
cg21049965_LINC00993	4.16E-05	0.000176418	-0.72487971	0.72487971	trans
cg00070370_IGKV4-1	4.16E-05	0.000176423	-0.685249278	0.685249278	trans
cg02080116_HES3	4.16E-05	0.000176423	0.729247327	0.729247327	trans
cg02697258_CA5A	4.16E-05	0.000176432	-0.761336768	0.761336768	trans
cg16935517_TRAV41	4.16E-05	0.000176436	0.761246276	0.761246276	trans
cg12793711_PRICKLE2-AS2	4.16E-05	0.000176438	0.71354931	0.71354931	trans
cg08250990_MTCO2P34	4.16E-05	0.000176452	0.798202063	0.798202063	trans
cg06629146_SLC25A27	4.16E-05	0.000176458	0.714263236	0.714263236	trans
cg06817609_RNU7-185P	4.16E-05	0.000176462	-0.81001932	0.81001932	trans
cg17106653_OR2D2	4.16E-05	0.000176468	0.839284284	0.839284284	trans
cg08630891_RNU6-520P	4.16E-05	0.000176468	1.537785191	1.537785191	trans
cg18716912_CALM2P4	4.16E-05	0.000176468	-0.752833228	0.752833228	trans
cg11687389_MIR494	4.16E-05	0.000176472	-0.720798146	0.720798146	trans
cg04520897_SLC17A4	4.16E-05	0.000176478	0.986431163	0.986431163	trans
cg06825375_GABBR1	4.16E-05	0.000176479	0.694931018	0.694931018	trans
cg10347082_RFPL1	4.16E-05	0.000176479	-0.827355938	0.827355938	trans
cg24349631_RNA5SP371	4.16E-05	0.000176485	0.718170595	0.718170595	trans
cg03920574_RPL7P4	4.16E-05	0.000176485	0.744658933	0.744658933	trans
cg06540372_CLK3P2	4.16E-05	0.000176485	-0.730130039	0.730130039	trans
cg19408572_PGC	4.16E-05	0.000176485	-0.820189875	0.820189875	trans
cg10039163_MSTO2P	4.16E-05	0.000176491	-0.740719314	0.740719314	trans
cg27663756_RN7SKP123	4.16E-05	0.000176491	-0.705849201	0.705849201	trans
cg11002721_RNU6-1329P	4.16E-05	0.000176504	-1.020704978	1.020704978	trans
cg05154833_LINC02648	4.16E-05	0.00017651	-0.631139575	0.631139575	trans
cg15985500_LCN15	4.16E-05	0.000176514	-0.703931784	0.703931784	trans
cg25217772_LINC01318	4.16E-05	0.000176531	-0.692159682	0.692159682	trans
cg15452182_SPACA1	4.16E-05	0.000176534	-0.715742658	0.715742658	trans
cg15452182_ACSM2B	4.16E-05	0.000176534	-0.715742658	0.715742658	trans
cg15452182_RN7SKP169	4.16E-05	0.000176534	-0.715742658	0.715742658	trans
cg19383909_GOLGA6L4	4.16E-05	0.000176536	0.835545958	0.835545958	trans
cg06320570_NCKAP1L	4.16E-05	0.000176538	-1.090885533	1.090885533	trans
cg14677912_PLSCR5-AS1	4.16E-05	0.000176539	-0.699015984	0.699015984	trans
cg03591123_IGHV1-18	4.16E-05	0.00017654	-0.749832061	0.749832061	trans
cg10115321_HOTAIR	4.16E-05	0.00017654	-0.738276613	0.738276613	trans
cg11941015_CTAGE3P	4.16E-05	0.000176541	0.730689938	0.730689938	trans
cg13289788_PDSS1P2	4.16E-05	0.000176541	-0.794813784	0.794813784	trans
cg08664874_MTND6P9	4.16E-05	0.00017655	0.672127237	0.672127237	trans
cg08664874_GTF3AP5	4.16E-05	0.00017655	0.672127237	0.672127237	trans
cg08664874_LINC01425	4.16E-05	0.00017655	0.672127237	0.672127237	trans
cg13428351_IRAK2	4.16E-05	0.000176551	-0.785712337	0.785712337	trans
cg24733384_CTAGE3P	4.16E-05	0.000176557	0.711270369	0.711270369	trans
cg20695805_FSCN1	4.16E-05	0.000176563	-0.707472464	0.707472464	trans
cg13668180_IGHV6-1	4.16E-05	0.000176563	-0.704559166	0.704559166	trans
cg14692781_RNU4-12P	4.16E-05	0.000176563	-0.742726747	0.742726747	trans
cg14692781_RPS26P40	4.16E-05	0.000176563	-0.742726747	0.742726747	trans
cg22626897_LINC01757	4.16E-05	0.000176593	-0.677666203	0.677666203	trans
cg02265810_CSN1S2AP	4.16E-05	0.000176595	-1.711234141	1.711234141	trans
cg19625921_RPS23P5	4.16E-05	0.000176595	0.67491999	0.67491999	trans
cg26329715_RNU2-23P	4.16E-05	0.000176595	0.807086496	0.807086496	trans
cg25102279_SNORD115-3	4.16E-05	0.000176612	-0.756338127	0.756338127	trans
cg05056349_TNFRSF10C	4.16E-05	0.000176639	-0.662035897	0.662035897	trans
cg04365481_RHBDL1	4.16E-05	0.000176645	0.742144255	0.742144255	trans
cg18894605_SERPINA4	4.16E-05	0.000176654	0.759315606	0.759315606	trans
cg08013109_RPL21P28	4.16E-05	0.000176655	-1.669229387	1.669229387	trans
cg10358421_RNU5E-9P	4.16E-05	0.000176655	0.732542303	0.732542303	trans
cg05610000_SPART-AS1	4.16E-05	0.000176661	0.708543513	0.708543513	trans
cg11619434_SOX14	4.16E-05	0.000176664	-0.85663755	0.85663755	trans
cg01708411_RPEP2	4.16E-05	0.000176664	-0.685726936	0.685726936	trans
cg14243991_GAPDHP29	4.16E-05	0.000176664	-0.69990884	0.69990884	trans
cg22549984_RPL23AP48	4.16E-05	0.000176668	0.787404558	0.787404558	trans
cg14609104_RUVBL2	4.16E-05	0.000176679	-1.037342689	1.037342689	trans
cg06338987_HMGN1P32	4.16E-05	0.000176679	-0.746986969	0.746986969	trans
cg15335418_ZNF603P	4.16E-05	0.000176699	0.769706604	0.769706604	trans
cg14641472_IGKJ5	4.16E-05	0.000176699	0.72180582	0.72180582	trans
cg15465092_MRGPRG	4.16E-05	0.000176699	-1.062285071	1.062285071	trans
cg02792740_NPEPPS	4.16E-05	0.000176699	0.714895474	0.714895474	trans
cg15756601_HMGN2P7	4.16E-05	0.000176699	-1.663484264	1.663484264	trans
cg25399148_HPSE2	4.16E-05	0.000176699	-4.135573303	4.135573303	trans
cg24863484_PAQR5	4.16E-05	0.000176699	0.99942395	0.99942395	trans
cg17096979_IGHV3-13	4.16E-05	0.000176699	-1.023176208	1.023176208	trans
cg20241816_RNU6-1181P	4.16E-05	0.000176699	0.720620973	0.720620973	trans
cg13556387_SNORD115-18	4.16E-05	0.000176704	-0.664197309	0.664197309	trans
cg16726234_FCAMR	4.16E-05	0.000176704	-0.66959441	0.66959441	trans
cg13490971_IPO7P2	4.17E-05	0.000176712	0.709426285	0.709426285	trans
cg04748098_ZNF90P2	4.17E-05	0.000176713	-0.682193675	0.682193675	trans
cg08018007_HAPLN3	4.17E-05	0.000176715	-0.782710101	0.782710101	trans
cg01751057_LINC01264	4.17E-05	0.000176715	0.673664644	0.673664644	trans
cg00377727_ILRUNP1	4.17E-05	0.000176722	0.676539164	0.676539164	trans
cg20537554_LINC-PINT	4.17E-05	0.000176737	0.768428101	0.768428101	trans
cg15857329_PKD1L2	4.17E-05	0.000176737	0.735890449	0.735890449	trans
cg05518022_HRH4	4.17E-05	0.000176737	0.726664795	0.726664795	trans
cg07832337_OR51I1	4.17E-05	0.000176743	-0.69922651	0.69922651	trans
cg15157699_RNU2-11P	4.17E-05	0.000176751	0.781820235	0.781820235	trans
cg10347082_ARL5AP2	4.17E-05	0.000176756	-0.837817986	0.837817986	trans
cg17608345_F13B	4.17E-05	0.000176762	-0.807668807	0.807668807	trans
cg08776711_ICAM1	4.17E-05	0.000176762	0.694732118	0.694732118	trans
cg16436181_RNU6-147P	4.17E-05	0.000176773	0.696914308	0.696914308	trans
cg03572011_PIN1P1	4.17E-05	0.000176775	0.679549912	0.679549912	trans
cg21626255_MIR365A	4.17E-05	0.000176777	0.752393422	0.752393422	trans
cg14369518_OR51AB1P	4.17E-05	0.00017678	-0.785470514	0.785470514	trans
cg12088417_LILRB1-AS1	4.17E-05	0.00017678	0.783016432	0.783016432	trans
cg19483581_TSPAN18	4.17E-05	0.000176782	-0.685382566	0.685382566	trans
cg13922901_OR2B11	4.17E-05	0.000176786	-0.639082835	0.639082835	trans
cg06204531_JCHAIN	4.17E-05	0.00017679	-0.758397778	0.758397778	trans
cg16747922_CABS1	4.17E-05	0.000176795	0.652294566	0.652294566	trans
cg20333288_CADM2-AS2	4.17E-05	0.000176798	-0.703858577	0.703858577	trans
cg12513911_RPSAP36	4.17E-05	0.000176798	0.904205475	0.904205475	trans
cg23183144_GAPDHP29	4.17E-05	0.000176798	-0.660868982	0.660868982	trans
cg15607358_SPART-AS1	4.17E-05	0.000176798	0.721341021	0.721341021	trans
cg17025287_MIR511	4.17E-05	0.000176804	0.721235335	0.721235335	trans
cg14313932_H3P16	4.17E-05	0.000176807	-0.694999674	0.694999674	trans
cg21243631_LINC01264	4.17E-05	0.000176808	0.664789937	0.664789937	trans
cg04263379_KLF2P2	4.17E-05	0.000176823	0.774259579	0.774259579	trans
cg10548700_GBP2	4.17E-05	0.000176823	-0.624811735	0.624811735	trans
cg10277195_LINC01428	4.17E-05	0.000176827	0.707449524	0.707449524	trans
cg00809398_OR52E7P	4.17E-05	0.00017683	-0.766999394	0.766999394	trans
cg05678500_STUM	4.17E-05	0.000176839	0.729908494	0.729908494	trans
cg22783940_CFD	4.17E-05	0.000176861	1.00678085	1.00678085	trans
cg01034726_ENPP7P4	4.17E-05	0.000176861	0.806783503	0.806783503	trans
cg24413826_LCN1	4.17E-05	0.000176865	-0.756389651	0.756389651	trans
cg04544994_POLR2KP2	4.17E-05	0.00017687	0.701007054	0.701007054	trans
cg07096305_GTDC1	4.17E-05	0.000176871	0.706363234	0.706363234	trans
cg21086969_MGAT3-AS1	4.17E-05	0.000176874	0.714989875	0.714989875	trans
cg07472332_PRR15L	4.17E-05	0.000176887	-0.794437137	0.794437137	trans
cg24604214_PTPRK-AS1	4.17E-05	0.00017689	0.898633684	0.898633684	trans
cg06736785_JUND	4.17E-05	0.000176893	0.728649544	0.728649544	trans
cg10411658_HMGCS1	4.17E-05	0.0001769	0.817730205	0.817730205	trans
cg11086960_EGOT	4.17E-05	0.000176911	-0.754818751	0.754818751	trans
cg14460663_MYL6P1	4.17E-05	0.000176913	-0.693940103	0.693940103	trans
cg17466637_HMGN2P36	4.17E-05	0.000176913	-0.740576274	0.740576274	trans
cg14015211_LINC00689	4.17E-05	0.000176913	-0.704468407	0.704468407	trans
cg07632068_ATP8B5P	4.17E-05	0.000176916	0.746302295	0.746302295	trans
cg19408449_RPS19P6	4.17E-05	0.000176922	-0.638161796	0.638161796	trans
cg18701685_MIR218-2	4.17E-05	0.000176926	0.998738974	0.998738974	trans
cg09191854_NXPH2	4.17E-05	0.000176926	0.780097929	0.780097929	trans
cg02562282_CXCL6	4.17E-05	0.000176936	-0.721017301	0.721017301	trans
cg06204531_PRB4	4.17E-05	0.00017694	-0.750116364	0.750116364	trans
cg21649442_RPS20P12	4.17E-05	0.000176953	0.778825102	0.778825102	trans
cg02426343_MIR552	4.17E-05	0.000176959	-0.733609229	0.733609229	trans
cg10991855_PTGIR	4.17E-05	0.000176971	0.681676504	0.681676504	trans
cg04608916_RNU6-598P	4.17E-05	0.000176971	-0.838962943	0.838962943	trans
cg19289287_HNRNPA1P60	4.17E-05	0.000176976	-0.696345347	0.696345347	trans
cg16977073_NMBR-AS1	4.17E-05	0.00017698	-0.709073439	0.709073439	trans
cg02736186_PMCHL2	4.17E-05	0.000176989	-0.698561485	0.698561485	trans
cg16140565_MIR7-3	4.17E-05	0.000176995	-0.67963071	0.67963071	trans
cg02399049_SH3YL1	4.17E-05	0.000177004	0.727855675	0.727855675	trans
cg04272684_NAT8L	4.17E-05	0.000177004	-0.758439187	0.758439187	trans
cg07140455_AKR1B1P6	4.17E-05	0.000177004	0.673612169	0.673612169	trans
cg18191270_ZSCAN5B	4.17E-05	0.000177015	-0.771207454	0.771207454	trans
cg05970080_PRAP1	4.17E-05	0.000177015	-0.88390757	0.88390757	trans
cg06817609_MMP11	4.18E-05	0.000177015	-0.802820652	0.802820652	trans
cg01660000_RPL21P41	4.18E-05	0.000177015	-0.721520558	0.721520558	trans
cg06502685_SH2D7	4.18E-05	0.000177015	0.702263198	0.702263198	trans
cg09919756_BRDT	4.18E-05	0.000177015	0.673350823	0.673350823	trans
cg16090801_CDK15	4.18E-05	0.000177021	0.705832032	0.705832032	trans
cg15412826_OR51AB1P	4.18E-05	0.000177032	-0.785427034	0.785427034	trans
cg13646510_RNU6-159P	4.18E-05	0.000177038	-0.756796077	0.756796077	trans
cg07837085_MTCO2P34	4.18E-05	0.000177044	0.748556873	0.748556873	trans
cg03560018_RRM2P2	4.18E-05	0.00017706	-0.673669474	0.673669474	trans
cg18128212_SPART-AS1	4.18E-05	0.000177067	0.761277249	0.761277249	trans
cg26152108_LINC01247	4.18E-05	0.000177071	0.72309011	0.72309011	trans
cg26152108_LINC01795	4.18E-05	0.000177071	0.72309011	0.72309011	trans
cg10039163_AFF3	4.18E-05	0.000177075	-0.726959914	0.726959914	trans
cg01800262_KRT18P42	4.18E-05	0.000177075	-0.672523331	0.672523331	trans
cg15776929_MTCO3P17	4.18E-05	0.000177089	-0.928596762	0.928596762	trans
cg10039163_VAMP1	4.18E-05	0.000177095	-0.756494189	0.756494189	trans
cg24503796_CDK15	4.18E-05	0.000177095	0.698019267	0.698019267	trans
cg27136869_ABCC5	4.18E-05	0.000177095	0.676658938	0.676658938	trans
cg27036347_OR2M4	4.18E-05	0.000177105	0.838826477	0.838826477	trans
cg17830140_OCA2	4.18E-05	0.000177114	0.674246615	0.674246615	trans
cg00811340_LINC01399	4.18E-05	0.000177114	-0.75442895	0.75442895	trans
cg13646034_ADRB3	4.18E-05	0.000177114	-0.720708483	0.720708483	trans
cg13322601_KRT8P51	4.18E-05	0.000177127	-3.306517932	3.306517932	trans
cg09076900_DSE	4.18E-05	0.000177137	0.693016264	0.693016264	trans
cg02673703_HMGN2P7	4.18E-05	0.00017714	-1.156626262	1.156626262	trans
cg13101948_RNA5SP299	4.18E-05	0.000177144	-0.763030039	0.763030039	trans
cg19653415_TESPA1	4.18E-05	0.000177144	-0.806734517	0.806734517	trans
cg02792740_ADPGK	4.18E-05	0.000177153	0.729321408	0.729321408	trans
cg24863484_SERPINI2	4.18E-05	0.000177158	0.981919505	0.981919505	trans
cg26436962_RPL12P36	4.18E-05	0.000177164	-0.720749892	0.720749892	trans
cg18452169_KCNH8	4.18E-05	0.000177166	-0.964815231	0.964815231	trans
cg15209419_FUT5	4.18E-05	0.000177166	-0.727686644	0.727686644	trans
cg18566515_RPS17P5	4.18E-05	0.000177166	0.668264367	0.668264367	trans
cg02988288_PSPC1-AS2	4.18E-05	0.000177166	0.722302479	0.722302479	trans
cg20742389_RPS26P5	4.18E-05	0.000177166	0.727950231	0.727950231	trans
cg23622369_LINC01198	4.18E-05	0.000177166	0.691195883	0.691195883	trans
cg20968717_OR52E6	4.18E-05	0.000177171	-0.805797926	0.805797926	trans
cg27399957_CEP152	4.18E-05	0.000177171	0.761660705	0.761660705	trans
cg25002649_CTAGE3P	4.18E-05	0.000177171	0.747682343	0.747682343	trans
cg07543199_RPL17P25	4.18E-05	0.000177171	0.826242945	0.826242945	trans
cg15022772_MIR342	4.18E-05	0.000177176	0.818925071	0.818925071	trans
cg04900782_LINC01506	4.18E-05	0.000177178	-1.43825581	1.43825581	trans
cg21049487_OR52E7P	4.18E-05	0.000177178	-0.719377367	0.719377367	trans
cg03659680_RNU6-949P	4.18E-05	0.000177181	-0.674366129	0.674366129	trans
cg03659680_OR6C65	4.18E-05	0.000177181	-0.674366129	0.674366129	trans
cg03659680_RPL22P20	4.18E-05	0.000177181	-0.674366129	0.674366129	trans
cg03659680_CNN2P7	4.18E-05	0.000177181	-0.674366129	0.674366129	trans
cg02566953_IGLC7	4.18E-05	0.000177184	-0.763823491	0.763823491	trans
cg12089094_MANSC4	4.18E-05	0.000177187	0.782774278	0.782774278	trans
cg01915688_IGHV2-5	4.18E-05	0.000177189	-0.795640307	0.795640307	trans
cg23740067_KRT8P51	4.18E-05	0.00017719	-0.716789919	0.716789919	trans
cg09024023_RPL17P15	4.18E-05	0.00017719	0.696997257	0.696997257	trans
cg12627202_TDRG1	4.18E-05	0.000177197	-0.811385786	0.811385786	trans
cg26331395_SLC25A27	4.18E-05	0.000177203	0.721940277	0.721940277	trans
cg23878202_ST7-AS2	4.18E-05	0.000177215	0.741535173	0.741535173	trans
cg20638896_HOXB8	4.18E-05	0.000177227	-0.691467345	0.691467345	trans
cg02902649_APOA4	4.18E-05	0.000177227	0.6410489	0.6410489	trans
cg04470905_LINC00460	4.18E-05	0.000177228	0.642570576	0.642570576	trans
cg22884082_HES6	4.18E-05	0.000177228	-0.81063796	0.81063796	trans
cg25849727_DLX5	4.18E-05	0.00017723	-0.877801715	0.877801715	trans
cg21245844_RPL7P4	4.18E-05	0.00017723	-0.780633347	0.780633347	trans
cg22168087_LINC01800	4.18E-05	0.000177235	0.687328482	0.687328482	trans
cg08433110_RN7SL22P	4.18E-05	0.00017726	0.87192635	0.87192635	trans
cg08845392_GOLGA6L9	4.18E-05	0.000177261	1.961747204	1.961747204	trans
cg05319262_LINC01760	4.18E-05	0.000177268	-0.716805494	0.716805494	trans
cg00337181_SPINK6	4.18E-05	0.000177272	0.801259245	0.801259245	trans
cg07314309_INTS4P1	4.18E-05	0.000177273	0.691564674	0.691564674	trans
cg13019502_IGF2BP2-AS1	4.18E-05	0.000177277	0.720037752	0.720037752	trans
cg17181840_IL23A	4.18E-05	0.000177292	-0.790905193	0.790905193	trans
cg24856383_EIF4E2P1	4.18E-05	0.000177293	0.997422657	0.997422657	trans
cg24856383_DNM3OS	4.18E-05	0.000177293	0.992770263	0.992770263	trans
cg04337937_GPR27	4.18E-05	0.000177293	0.617543104	0.617543104	trans
cg20638896_RTN2	4.18E-05	0.000177295	0.763155294	0.763155294	trans
cg11376872_RNU6-1151P	4.18E-05	0.000177295	0.855927208	0.855927208	trans
cg24520968_MTND2P4	4.18E-05	0.000177295	-0.711826391	0.711826391	trans
cg13019502_BET1-AS1	4.18E-05	0.000177295	0.71259762	0.71259762	trans
cg12606694_MTCO2P23	4.19E-05	0.00017731	0.732646709	0.732646709	trans
cg10100117_MS4A18	4.19E-05	0.000177316	0.657817791	0.657817791	trans
cg17202948_TRAV20	4.19E-05	0.000177321	0.737820765	0.737820765	trans
cg03549208_C4orf51	4.19E-05	0.000177332	-0.689514751	0.689514751	trans
cg24975947_GAPDHP36	4.19E-05	0.000177332	0.719337697	0.719337697	trans
cg18889973_LINC01015	4.19E-05	0.00017734	0.789071819	0.789071819	trans
cg03036575_ARMC12	4.19E-05	0.00017734	-0.741042385	0.741042385	trans
cg12513911_CFAP20DC-AS1	4.19E-05	0.000177345	0.865618267	0.865618267	trans
cg11424260_CHCHD4P4	4.19E-05	0.000177346	0.724101977	0.724101977	trans
cg14549869_RNVU1-1	4.19E-05	0.000177347	0.767836399	0.767836399	trans
cg27030245_ZNF826P	4.19E-05	0.000177349	0.691239417	0.691239417	trans
cg22108143_TICAM1	4.19E-05	0.000177354	-0.925673839	0.925673839	trans
cg06747314_COL19A1	4.19E-05	0.000177355	-0.70969102	0.70969102	trans
cg05056349_OLFM5P	4.19E-05	0.00017736	0.692457077	0.692457077	trans
cg10520070_FGF7P7	4.19E-05	0.00017736	0.721965872	0.721965872	trans
cg20695805_ANXA6	4.19E-05	0.00017736	0.672790487	0.672790487	trans
cg14419102_SPART-AS1	4.19E-05	0.00017736	0.702179506	0.702179506	trans
cg19113840_RPL9P16	4.19E-05	0.00017736	0.736545744	0.736545744	trans
cg26307355_RPL21P41	4.19E-05	0.00017736	-0.742123963	0.742123963	trans
cg05821771_LINC00351	4.19E-05	0.000177372	-0.714822278	0.714822278	trans
cg20537554_SEC62-AS1	4.19E-05	0.000177386	0.765414295	0.765414295	trans
cg17158894_MYT1	4.19E-05	0.000177397	-0.849027373	0.849027373	trans
cg14114155_CNIH2	4.19E-05	0.000177398	0.681916066	0.681916066	trans
cg09809224_HTN1	4.19E-05	0.000177408	0.747613135	0.747613135	trans
cg12793711_SPDYE18	4.19E-05	0.000177408	0.716780041	0.716780041	trans
cg08143343_RN7SKP198	4.19E-05	0.00017741	0.726362434	0.726362434	trans
cg06727632_LINC00494	4.19E-05	0.000177417	0.693991828	0.693991828	trans
cg15741247_KRT75	4.19E-05	0.000177417	0.673506695	0.673506695	trans
cg07832337_ALDOAP2	4.19E-05	0.000177417	-0.674110468	0.674110468	trans
cg27592868_FAM86KP	4.19E-05	0.000177419	0.726616411	0.726616411	trans
cg12823408_MTCO2P12	4.19E-05	0.000177419	0.686744984	0.686744984	trans
cg10915301_KLK2	4.19E-05	0.000177425	0.697784708	0.697784708	trans
cg04774559_RNU6-1135P	4.19E-05	0.000177431	0.738716089	0.738716089	trans
cg24728770_KRTAP5-5	4.19E-05	0.000177442	0.717273078	0.717273078	trans
cg26565420_DNAJC17P1	4.19E-05	0.000177451	-0.740859049	0.740859049	trans
cg04665311_GALNT17	4.19E-05	0.000177452	0.690957166	0.690957166	trans
cg16064295_SNORD114-6	4.19E-05	0.000177454	-0.804515506	0.804515506	trans
cg14335687_MRPL35P3	4.19E-05	0.000177454	0.724984704	0.724984704	trans
cg04551282_PMS2P11	4.19E-05	0.000177454	0.727499928	0.727499928	trans
cg15291389_RNU6-1249P	4.19E-05	0.000177454	0.723187755	0.723187755	trans
cg21319275_RNA5SP127	4.19E-05	0.000177454	-0.755716882	0.755716882	trans
cg21319275_RNA5SP150	4.19E-05	0.000177454	-0.755716882	0.755716882	trans
cg21319275_RNU6-333P	4.19E-05	0.000177454	-0.755716882	0.755716882	trans
cg21319275_LINC00388	4.19E-05	0.000177454	-0.755716882	0.755716882	trans
cg21319275_RNU6-1131P	4.19E-05	0.000177454	-0.755716882	0.755716882	trans
cg21319275_RNU6-279P	4.19E-05	0.000177454	-0.755716882	0.755716882	trans
cg22314681_ASB18	4.19E-05	0.000177454	-0.72944863	0.72944863	trans
cg12917253_LINCMD1	4.19E-05	0.000177454	0.725157471	0.725157471	trans
cg18455249_MTCO2P34	4.19E-05	0.000177462	0.706123281	0.706123281	trans
cg19675272_RNU6-1065P	4.19E-05	0.000177464	0.751489832	0.751489832	trans
cg02303400_BMP3	4.19E-05	0.000177471	0.672581579	0.672581579	trans
cg00819121_CYCSP33	4.19E-05	0.000177482	-0.748113736	0.748113736	trans
cg02332174_RNA5SP292	4.19E-05	0.000177482	-0.903414132	0.903414132	trans
cg07569336_FABP5P1	4.19E-05	0.000177482	0.681485653	0.681485653	trans
cg25535106_OR4S1	4.19E-05	0.000177494	-0.697164114	0.697164114	trans
cg23664533_E2F4P1	4.19E-05	0.000177494	0.707479059	0.707479059	trans
cg02695239_CEACAMP10	4.19E-05	0.000177497	0.8139571	0.8139571	trans
cg10842456_SOX8	4.19E-05	0.000177506	-0.681624898	0.681624898	trans
cg12129912_SDR42E2	4.19E-05	0.000177512	0.736248283	0.736248283	trans
cg27384879_REG1CP	4.19E-05	0.000177513	-0.771037507	0.771037507	trans
cg27384879_MTND5P27	4.19E-05	0.000177513	-0.771037507	0.771037507	trans
cg27384879_SLC6A18	4.19E-05	0.000177513	-0.771037507	0.771037507	trans
cg03397234_RPS15AP34	4.19E-05	0.00017752	-0.714394356	0.714394356	trans
cg03033996_C10orf71	4.19E-05	0.00017752	-0.751833167	0.751833167	trans
cg05226335_RNA5SP161	4.19E-05	0.000177522	-0.703421859	0.703421859	trans
cg05901128_RPL21P66	4.19E-05	0.000177524	0.72018518	0.72018518	trans
cg26072634_H2BP2	4.19E-05	0.000177525	-0.711120802	0.711120802	trans
cg15157699_OR4S2	4.19E-05	0.000177527	0.777044837	0.777044837	trans
cg20111163_C1QA	4.19E-05	0.00017754	-0.737732563	0.737732563	trans
cg03371439_RASGRF2	4.19E-05	0.00017754	-0.873678588	0.873678588	trans
cg04887104_GJA8	4.19E-05	0.00017754	-0.754465896	0.754465896	trans
cg11424260_HNRNPA1P60	4.19E-05	0.00017754	-0.694386763	0.694386763	trans
cg19483581_MYL6P3	4.19E-05	0.00017754	-0.673006981	0.673006981	trans
cg12035532_GCNT3	4.19E-05	0.00017754	0.692550903	0.692550903	trans
cg15209419_RNU6-1329P	4.19E-05	0.000177543	-0.719604098	0.719604098	trans
cg05806115_RNA5SP252	4.19E-05	0.000177543	-0.670038009	0.670038009	trans
cg09809224_SLC22A3	4.19E-05	0.000177544	0.787681545	0.787681545	trans
cg19107578_PCDH9-AS1	4.19E-05	0.000177544	-0.86728729	0.86728729	trans
cg14585118_RNA5SP105	4.19E-05	0.000177563	-0.722350298	0.722350298	trans
cg20241816_RN7SL441P	4.19E-05	0.000177582	0.716895324	0.716895324	trans
cg22973076_LMX1A-AS2	4.19E-05	0.000177585	0.674034794	0.674034794	trans
cg27574929_B3GALNT2P1	4.19E-05	0.000177585	-0.824442385	0.824442385	trans
cg14898116_LINC00160	4.20E-05	0.000177597	0.705116024	0.705116024	trans
cg02487130_SORCS3	4.20E-05	0.000177604	0.689630895	0.689630895	trans
cg09403144_IL10RB	4.20E-05	0.000177604	0.73667485	0.73667485	trans
cg15016771_SPART-AS1	4.20E-05	0.000177604	0.749042216	0.749042216	trans
cg22389545_NANOGP11	4.20E-05	0.000177604	0.720233244	0.720233244	trans
cg05396439_HNRNPFP1	4.20E-05	0.000177604	1.482163678	1.482163678	trans
cg19595092_LINC00205	4.20E-05	0.000177605	-0.974552186	0.974552186	trans
cg10877442_MTCO2P34	4.20E-05	0.000177616	0.743224452	0.743224452	trans
cg05360307_HOXC10	4.20E-05	0.000177616	-0.69892643	0.69892643	trans
cg16582255_RNASE8	4.20E-05	0.000177631	0.68682442	0.68682442	trans
cg05997357_MARK2P6	4.20E-05	0.000177631	0.719342874	0.719342874	trans
cg20896351_PDE4DIPP10	4.20E-05	0.000177632	0.863704837	0.863704837	trans
cg17945789_LINC01264	4.20E-05	0.000177635	0.663091721	0.663091721	trans
cg05522180_OR7E149P	4.20E-05	0.000177635	-0.67458148	0.67458148	trans
cg25773917_LINC02097	4.20E-05	0.000177635	0.680985875	0.680985875	trans
cg18674653_RNA5SP194	4.20E-05	0.000177637	0.735277088	0.735277088	trans
cg07963816_SALL4P5	4.20E-05	0.000177648	0.644774855	0.644774855	trans
cg00448895_LCE1A	4.20E-05	0.000177652	0.890445393	0.890445393	trans
cg24975947_RPL7P4	4.20E-05	0.000177656	0.708611666	0.708611666	trans
cg14781700_ABCC5	4.20E-05	0.000177658	0.700642991	0.700642991	trans
cg19344682_IGKV1-6	4.20E-05	0.000177665	-0.67549387	0.67549387	trans
cg14683563_OR52K1	4.20E-05	0.000177667	0.663527971	0.663527971	trans
cg15025375_KERA	4.20E-05	0.000177676	-0.71244554	0.71244554	trans
cg23036452_RNU6ATAC30P	4.20E-05	0.000177682	0.702600678	0.702600678	trans
cg00154888_RPL7P6	4.20E-05	0.000177682	0.668333622	0.668333622	trans
cg02456944_RPL7P4	4.20E-05	0.000177682	0.696880416	0.696880416	trans
cg20692464_RNU6-498P	4.20E-05	0.000177682	-1.054377917	1.054377917	trans
cg22278087_OR1J1	4.20E-05	0.000177682	0.89910304	0.89910304	trans
cg05610000_LINC01874	4.20E-05	0.000177682	0.686110002	0.686110002	trans
cg05610000_RNA5SP89	4.20E-05	0.000177682	0.686110002	0.686110002	trans
cg05610000_SNORD32B	4.20E-05	0.000177682	0.686110002	0.686110002	trans
cg20337110_SPART-AS1	4.20E-05	0.000177689	0.807421324	0.807421324	trans
cg23916780_ADCY1	4.20E-05	0.000177689	-0.699424579	0.699424579	trans
cg06074547_HOXA9	4.20E-05	0.000177694	-0.74383669	0.74383669	trans
cg11937506_RPS2P32	4.20E-05	0.000177694	-0.752587107	0.752587107	trans
cg09391279_CT69	4.20E-05	0.000177694	0.720316383	0.720316383	trans
cg09082134_CHCHD4P4	4.20E-05	0.000177694	0.70648519	0.70648519	trans
cg12740725_LRRTM1	4.20E-05	0.000177697	-0.980729556	0.980729556	trans
cg04738355_TP53TG3	4.20E-05	0.000177699	-0.748757501	0.748757501	trans
cg07326620_OR4S1	4.20E-05	0.000177705	-0.68549798	0.68549798	trans
cg25699417_IRF1	4.20E-05	0.00017771	-0.87004452	0.87004452	trans
cg25841491_TPTE2P5	4.20E-05	0.000177714	0.991240553	0.991240553	trans
cg22801868_SELENOKP2	4.20E-05	0.000177715	0.700848816	0.700848816	trans
cg15530026_RPS3AP11	4.20E-05	0.000177724	0.693811428	0.693811428	trans
cg27433479_SPART-AS1	4.20E-05	0.000177724	0.715224076	0.715224076	trans
cg17764715_RNU4-20P	4.20E-05	0.00017774	-0.655541686	0.655541686	trans
cg13728604_CENPNP2	4.20E-05	0.000177744	0.693112661	0.693112661	trans
cg05779660_OR2A4	4.20E-05	0.000177744	0.739580931	0.739580931	trans
cg15376531_NEFM	4.20E-05	0.000177745	0.683475059	0.683475059	trans
cg07905199_DUOXA2	4.20E-05	0.00017775	-0.677471415	0.677471415	trans
cg24671734_TARDBPP2	4.20E-05	0.00017775	0.740669089	0.740669089	trans
cg23261343_LINC02806	4.20E-05	0.00017775	0.713445094	0.713445094	trans
cg04795700_RAB28P3	4.20E-05	0.00017776	0.727176577	0.727176577	trans
cg03033996_PDE4DIPP8	4.20E-05	0.00017776	0.691861231	0.691861231	trans
cg22262095_SPART-AS1	4.20E-05	0.00017776	0.717121256	0.717121256	trans
cg24013909_RPL7P4	4.20E-05	0.00017776	0.706290664	0.706290664	trans
cg18452169_CD83	4.20E-05	0.000177778	-0.987113066	0.987113066	trans
cg00323861_RN7SL299P	4.20E-05	0.000177778	-0.695592138	0.695592138	trans
cg00323861_RN7SL201P	4.20E-05	0.000177778	-0.695592138	0.695592138	trans
cg00323861_MARK2P14	4.20E-05	0.000177778	-0.695592138	0.695592138	trans
cg00323861_MARK2P10	4.20E-05	0.000177778	-0.695592138	0.695592138	trans
cg11216917_FBXW12	4.20E-05	0.000177778	0.701333697	0.701333697	trans
cg08828819_LINC00973	4.20E-05	0.00017779	0.678271671	0.678271671	trans
cg24069928_H3C9P	4.20E-05	0.000177803	-0.681432846	0.681432846	trans
cg06805218_KRT20	4.20E-05	0.000177804	0.73379727	0.73379727	trans
cg01707795_SNAP25	4.20E-05	0.000177804	0.853287082	0.853287082	trans
cg05093818_IGHE	4.20E-05	0.000177805	-0.725976696	0.725976696	trans
cg07419788_ZDHHC14	4.20E-05	0.000177813	-1.285487951	1.285487951	trans
cg13381243_SLC25A2	4.20E-05	0.000177813	0.74371676	0.74371676	trans
cg16581747_LINC00408	4.20E-05	0.000177813	0.676593505	0.676593505	trans
cg20960392_ZSCAN10	4.20E-05	0.000177814	0.734060099	0.734060099	trans
cg26594488_TANC1	4.20E-05	0.000177818	0.705720965	0.705720965	trans
cg15120247_CNGB1	4.20E-05	0.000177825	0.720319963	0.720319963	trans
cg10881225_RPL5P5	4.20E-05	0.000177833	0.685999159	0.685999159	trans
cg01521225_IGKV4-1	4.20E-05	0.000177833	-0.699244237	0.699244237	trans
cg19743820_KAZN-AS1	4.20E-05	0.000177836	0.699208444	0.699208444	trans
cg10699599_RNU6-462P	4.20E-05	0.000177836	2.420610129	2.420610129	trans
cg21075845_RNA5SP177	4.20E-05	0.000177836	-0.82944757	0.82944757	trans
cg07424927_RNU6-1208P	4.20E-05	0.000177836	0.759996802	0.759996802	trans
cg22451782_ODAM	4.20E-05	0.000177836	-0.72420104	0.72420104	trans
cg13258697_RPL31P13	4.20E-05	0.000177836	-0.832029051	0.832029051	trans
cg21828663_MTND6P11	4.20E-05	0.000177857	0.663583816	0.663583816	trans
cg04140807_ABCC5	4.20E-05	0.000177859	0.643891002	0.643891002	trans
cg26459473_KRTAP24-1	4.20E-05	0.00017786	-1.289308788	1.289308788	trans
cg14801778_GPC5-AS1	4.20E-05	0.00017786	-0.749909746	0.749909746	trans
cg22626897_RNA5SP172	4.20E-05	0.00017786	-0.680489709	0.680489709	trans
cg12396032_LINC02860	4.21E-05	0.000177864	-0.735120977	0.735120977	trans
cg11002721_SSR1P2	4.21E-05	0.000177884	-1.042048273	1.042048273	trans
cg26393275_ISCUP1	4.21E-05	0.000177884	-0.699518793	0.699518793	trans
cg26393275_SPACA1	4.21E-05	0.000177884	-0.699518793	0.699518793	trans
cg26393275_ACSM2B	4.21E-05	0.000177884	-0.699518793	0.699518793	trans
cg26393275_RN7SKP169	4.21E-05	0.000177884	-0.699518793	0.699518793	trans
cg19326856_RPS15P9	4.21E-05	0.000177895	0.741904623	0.741904623	trans
cg04665311_CYP8B1	4.21E-05	0.000177895	0.704544469	0.704544469	trans
cg22797354_RNU6-221P	4.21E-05	0.000177905	0.705931911	0.705931911	trans
cg25841491_NUDT13	4.21E-05	0.000177905	1.015145283	1.015145283	trans
cg22595719_C22orf42	4.21E-05	0.000177905	-0.662627485	0.662627485	trans
cg08433110_ADAMTS18	4.21E-05	0.000177905	0.864295735	0.864295735	trans
cg12474980_SPATA46	4.21E-05	0.000177914	1.160889288	1.160889288	trans
cg10991855_S1PR4	4.21E-05	0.000177924	0.663945803	0.663945803	trans
cg22183057_SNORD116-13	4.21E-05	0.000177926	-0.79568274	0.79568274	trans
cg04004768_TPSB2	4.21E-05	0.00017793	0.683594324	0.683594324	trans
cg17355385_RNU7-185P	4.21E-05	0.000177935	0.632379022	0.632379022	trans
cg05055216_OR2H5P	4.21E-05	0.000177937	-0.705265117	0.705265117	trans
cg20337110_LINC02869	4.21E-05	0.000177944	0.773045346	0.773045346	trans
cg06280075_UBTFL5	4.21E-05	0.000177955	-0.722680206	0.722680206	trans
cg05524170_FBLN7	4.21E-05	0.000177959	-0.780920486	0.780920486	trans
cg18142322_SNORD42B	4.21E-05	0.000177963	0.730968172	0.730968172	trans
cg00819121_TAAR3P	4.21E-05	0.000177964	-0.722067898	0.722067898	trans
cg11528570_LINC01701	4.21E-05	0.000177971	0.68485879	0.68485879	trans
cg19155735_LINC02050	4.21E-05	0.000177975	-0.816069785	0.816069785	trans
cg05508245_SNORD114-6	4.21E-05	0.000177986	-0.881446742	0.881446742	trans
cg06591273_UBTFL3	4.21E-05	0.00017799	-0.796994986	0.796994986	trans
cg27209389_RPS23P5	4.21E-05	0.000177994	0.770962877	0.770962877	trans
cg14780957_DLX1	4.21E-05	0.000178029	-0.760210492	0.760210492	trans
cg23115253_MIR2053	4.21E-05	0.000178037	-0.671981586	0.671981586	trans
cg14549869_HIGD1AP12	4.21E-05	0.000178041	0.757477598	0.757477598	trans
cg14815743_ZNF23	4.21E-05	0.000178044	0.726250066	0.726250066	trans
cg16726234_MTAPP2	4.21E-05	0.00017805	0.703815044	0.703815044	trans
cg06103928_HNRNPA1P60	4.21E-05	0.000178051	-1.422092971	1.422092971	trans
cg06282009_RN7SKP39	4.21E-05	0.000178068	-1.037635379	1.037635379	trans
cg04590464_RPL7P4	4.21E-05	0.000178089	0.701471766	0.701471766	trans
cg20653106_RNU6-746P	4.21E-05	0.000178098	0.700889949	0.700889949	trans
cg09554300_ACTN4P1	4.21E-05	0.000178102	0.697017936	0.697017936	trans
cg10395772_RNU6-1249P	4.21E-05	0.000178102	0.704864899	0.704864899	trans
cg12750675_HNRNPA1P60	4.21E-05	0.000178109	-0.687860562	0.687860562	trans
cg20470643_OR10AD1	4.21E-05	0.000178118	0.722065115	0.722065115	trans
cg16712416_FAM74A1	4.21E-05	0.000178133	-0.651604236	0.651604236	trans
cg03328827_ARHGEF7-IT1	4.21E-05	0.00017815	-1.375368551	1.375368551	trans
cg18452169_SLAMF6	4.21E-05	0.000178154	-0.965683984	0.965683984	trans
cg17106653_LINC00954	4.21E-05	0.000178163	0.825459227	0.825459227	trans
cg02443896_ENOX1-AS1	4.21E-05	0.000178164	0.733672149	0.733672149	trans
cg12390516_GNG5P5	4.21E-05	0.000178168	-0.668663165	0.668663165	trans
cg15376531_MIR584	4.21E-05	0.000178169	0.711478605	0.711478605	trans
cg19353052_TCP10L	4.21E-05	0.000178175	1.032276857	1.032276857	trans
cg02792740_MED23	4.21E-05	0.000178177	0.72953617	0.72953617	trans
cg27475875_SHANK2-AS3	4.21E-05	0.000178177	0.697836418	0.697836418	trans
cg19703425_RN7SL293P	4.21E-05	0.000178181	-1.034554307	1.034554307	trans
cg27465654_USP17L13	4.21E-05	0.000178181	1.70957455	1.70957455	trans
cg08768920_SAPCD2P1	4.21E-05	0.000178181	0.678494197	0.678494197	trans
cg16661266_DPP10-AS1	4.22E-05	0.000178181	0.727254407	0.727254407	trans
cg01521225_IGHM	4.22E-05	0.000178181	-0.700448467	0.700448467	trans
cg17867325_MIR588	4.22E-05	0.000178181	1.141769389	1.141769389	trans
cg13289788_IGLC3	4.22E-05	0.000178181	-0.797399276	0.797399276	trans
cg09391279_RPL30P4	4.22E-05	0.000178181	-0.719241651	0.719241651	trans
cg14588406_DIRAS3	4.22E-05	0.000178181	-0.767241628	0.767241628	trans
cg15120247_GLYATL3	4.22E-05	0.000178181	0.723512765	0.723512765	trans
cg07416455_IGKV1D-35	4.22E-05	0.000178181	-0.705041106	0.705041106	trans
cg07416455_HMGN2P22	4.22E-05	0.000178181	-0.705041106	0.705041106	trans
cg07416455_LINC01940	4.22E-05	0.000178181	-0.705041106	0.705041106	trans
cg07416455_CDYLP1	4.22E-05	0.000178181	-0.705041106	0.705041106	trans
cg07416455_RPL7AP23	4.22E-05	0.000178181	-0.705041106	0.705041106	trans
cg07416455_LINC02045	4.22E-05	0.000178181	-0.705041106	0.705041106	trans
cg07416455_OTOL1	4.22E-05	0.000178181	-0.705041106	0.705041106	trans
cg07416455_RNU1-105P	4.22E-05	0.000178181	-0.705041106	0.705041106	trans
cg07416455_GFRAL	4.22E-05	0.000178181	-0.705041106	0.705041106	trans
cg07416455_RNU6-600P	4.22E-05	0.000178181	-0.705041106	0.705041106	trans
cg07416455_RPS29P1	4.22E-05	0.000178181	-0.705041106	0.705041106	trans
cg07416455_KRTAP4-3	4.22E-05	0.000178181	-0.705041106	0.705041106	trans
cg07416455_RNU7-186P	4.22E-05	0.000178181	-0.705041106	0.705041106	trans
cg09887955_SCT	4.22E-05	0.000178181	0.735332235	0.735332235	trans
cg14369518_RN7SKP165	4.22E-05	0.000178182	-0.754167054	0.754167054	trans
cg04485371_KRTAP21-4P	4.22E-05	0.000178182	-0.849332151	0.849332151	trans
cg13127920_SCAND3P1	4.22E-05	0.000178182	0.69969161	0.69969161	trans
cg15735438_OR6P1	4.22E-05	0.000178182	0.685029283	0.685029283	trans
cg15726318_HMGB3P13	4.22E-05	0.000178182	0.819324797	0.819324797	trans
cg02792740_TMEM167A	4.22E-05	0.000178182	0.715550957	0.715550957	trans
cg23348107_RNA5SP127	4.22E-05	0.000178182	-0.848291064	0.848291064	trans
cg23348107_RNA5SP150	4.22E-05	0.000178182	-0.848291064	0.848291064	trans
cg23348107_RNU6-333P	4.22E-05	0.000178182	-0.848291064	0.848291064	trans
cg23348107_RNU6-279P	4.22E-05	0.000178182	-0.848291064	0.848291064	trans
cg23348107_LINC00388	4.22E-05	0.000178182	-0.848291064	0.848291064	trans
cg23348107_RNU6-1131P	4.22E-05	0.000178182	-0.848291064	0.848291064	trans
cg22166977_IPPKP1	4.22E-05	0.000178182	-0.778984185	0.778984185	trans
cg20803916_NXPH2	4.22E-05	0.000178192	0.665513426	0.665513426	trans
cg23919433_KLHL1	4.22E-05	0.000178192	0.755113406	0.755113406	trans
cg04614806_DEFB108C	4.22E-05	0.000178198	-0.729671562	0.729671562	trans
cg26403843_GCNT1P1	4.22E-05	0.000178207	0.711112446	0.711112446	trans
cg04499147_ABCA10	4.22E-05	0.000178207	0.721626057	0.721626057	trans
cg13401386_MTND4P1	4.22E-05	0.000178228	-0.680706948	0.680706948	trans
cg15353542_UBE2V1P11	4.22E-05	0.000178243	0.731392084	0.731392084	trans
cg08426938_SNRPEP6	4.22E-05	0.000178244	0.654692242	0.654692242	trans
cg01915688_SNX29P1	4.22E-05	0.000178244	-0.822237093	0.822237093	trans
cg14753740_UMOD	4.22E-05	0.00017825	-1.611193898	1.611193898	trans
cg05703749_PCOLCE2	4.22E-05	0.00017825	0.692305767	0.692305767	trans
cg04774563_MYO5BP3	4.22E-05	0.000178263	-0.699521733	0.699521733	trans
cg08070004_SLC25A27	4.22E-05	0.000178263	0.725106664	0.725106664	trans
cg20951978_PRICKLE2-AS2	4.22E-05	0.000178265	0.703935159	0.703935159	trans
cg27574929_RN7SKP172	4.22E-05	0.000178286	-0.84504108	0.84504108	trans
cg03763977_RNA5SP194	4.22E-05	0.000178289	0.719698635	0.719698635	trans
cg16932012_PTGES3L-AARSD1	4.22E-05	0.000178291	0.696160619	0.696160619	trans
cg17039461_CABS1	4.22E-05	0.000178295	0.660729818	0.660729818	trans
cg08547343_FBXL16	4.22E-05	0.000178302	0.803666858	0.803666858	trans
cg24672022_RNU6-435P	4.22E-05	0.000178308	0.767052552	0.767052552	trans
cg13353337_RNU6-16P	4.22E-05	0.000178318	0.816360842	0.816360842	trans
cg07102913_RPS3AP29	4.22E-05	0.000178318	0.73029353	0.73029353	trans
cg01000602_KRT8P51	4.22E-05	0.00017833	0.826261164	0.826261164	trans
cg23369529_RNU4-75P	4.22E-05	0.00017833	0.707626345	0.707626345	trans
cg22152156_MTND5P29	4.22E-05	0.00017833	-0.717232766	0.717232766	trans
cg09169633_ISCUP1	4.22E-05	0.00017833	-0.710251881	0.710251881	trans
cg09169633_SPACA1	4.22E-05	0.00017833	-0.710251881	0.710251881	trans
cg09169633_ACSM2B	4.22E-05	0.00017833	-0.710251881	0.710251881	trans
cg09169633_RN7SKP169	4.22E-05	0.00017833	-0.710251881	0.710251881	trans
cg20078063_POU6F2	4.22E-05	0.000178351	0.657583596	0.657583596	trans
cg22961457_TLX2	4.22E-05	0.000178352	0.707513852	0.707513852	trans
cg02902649_FGF2	4.22E-05	0.000178371	0.695173717	0.695173717	trans
cg22280068_SLC26A9	4.22E-05	0.000178371	-0.7180319	0.7180319	trans
cg10039163_NPR2	4.22E-05	0.000178373	-0.733802305	0.733802305	trans
cg10801331_LARP1P1	4.22E-05	0.000178374	-1.486433437	1.486433437	trans
cg16201078_ACSM2A	4.22E-05	0.000178377	-0.724731424	0.724731424	trans
cg05324349_ANKRD60	4.22E-05	0.000178381	-0.835470409	0.835470409	trans
cg02855201_OR52L1	4.22E-05	0.000178384	-0.831161813	0.831161813	trans
cg00533683_DEFB130B	4.22E-05	0.000178386	-0.686772341	0.686772341	trans
cg00533683_DEFB130A	4.22E-05	0.000178386	-0.686772341	0.686772341	trans
cg01708411_LINC01449	4.22E-05	0.000178402	-0.701727593	0.701727593	trans
cg19765834_MIR211	4.22E-05	0.000178402	-1.083600472	1.083600472	trans
cg14893932_RPL7L1P12	4.22E-05	0.000178402	0.736571768	0.736571768	trans
cg03870497_RPL7P4	4.22E-05	0.000178406	0.793874067	0.793874067	trans
cg27399957_TPX2	4.22E-05	0.000178406	0.752449626	0.752449626	trans
cg11650000_MTCO2P17	4.22E-05	0.000178413	-0.723548768	0.723548768	trans
cg19206305_RNU6-95P	4.22E-05	0.000178413	-0.692179267	0.692179267	trans
cg12368522_RNU6-1176P	4.22E-05	0.000178422	-0.691117699	0.691117699	trans
cg06825375_LINC02519	4.22E-05	0.000178423	0.732585554	0.732585554	trans
cg17364850_MTCO1P42	4.22E-05	0.000178427	0.648952137	0.648952137	trans
cg09994954_UBE2WP1	4.22E-05	0.00017845	-0.762406889	0.762406889	trans
cg11393028_AVP	4.22E-05	0.000178455	0.679148116	0.679148116	trans
cg10894164_RPL37A-DT	4.23E-05	0.000178482	0.731682757	0.731682757	trans
cg01418749_REEP1	4.23E-05	0.000178482	-0.678027475	0.678027475	trans
cg16203592_DIPK1C	4.23E-05	0.000178483	-0.865397793	0.865397793	trans
cg14554157_ZNF337	4.23E-05	0.000178485	0.715834551	0.715834551	trans
cg19973291_ATP8B5P	4.23E-05	0.000178485	0.754274449	0.754274449	trans
cg06330497_RN7SL643P	4.23E-05	0.0001785	0.745183382	0.745183382	trans
cg27594583_ZNF519P1	4.23E-05	0.000178505	0.883728256	0.883728256	trans
cg14190294_DMBX1	4.23E-05	0.000178505	-0.90532722	0.90532722	trans
cg07861662_CTAGE3P	4.23E-05	0.000178513	0.736922811	0.736922811	trans
cg19703425_APOA1-AS	4.23E-05	0.000178521	-1.070442143	1.070442143	trans
cg02601452_PCSK1	4.23E-05	0.000178521	0.718023394	0.718023394	trans
cg17994629_RNU4-20P	4.23E-05	0.000178556	-0.807220309	0.807220309	trans
cg11835347_RPS3AP11	4.23E-05	0.000178561	0.691374188	0.691374188	trans
cg03380512_CYP4A11	4.23E-05	0.000178568	0.697722821	0.697722821	trans
cg23587192_IGLC3	4.23E-05	0.000178571	-0.709939197	0.709939197	trans
cg02761839_MIR556	4.23E-05	0.000178571	-0.685163471	0.685163471	trans
cg15949117_OR5K2	4.23E-05	0.000178577	0.702247795	0.702247795	trans
cg08547343_LIF	4.23E-05	0.000178582	0.823212282	0.823212282	trans
cg24597457_ISCUP1	4.23E-05	0.000178584	-0.697948389	0.697948389	trans
cg24597457_SPACA1	4.23E-05	0.000178584	-0.697948389	0.697948389	trans
cg24597457_ACSM2B	4.23E-05	0.000178584	-0.697948389	0.697948389	trans
cg24597457_RN7SKP169	4.23E-05	0.000178584	-0.697948389	0.697948389	trans
cg15001471_MYT1	4.23E-05	0.000178584	-0.916513804	0.916513804	trans
cg18811157_GTF2H4	4.23E-05	0.000178584	0.715878454	0.715878454	trans
cg03336167_HOXC13	4.23E-05	0.000178589	0.848353715	0.848353715	trans
cg21803139_LINC01349	4.23E-05	0.000178589	-0.710779398	0.710779398	trans
cg21803139_MIR541	4.23E-05	0.000178589	-0.710779398	0.710779398	trans
cg07261940_CD34	4.23E-05	0.000178589	1.766280875	1.766280875	trans
cg02062326_EDDM3B	4.23E-05	0.00017859	-0.6970888	0.6970888	trans
cg10946263_MIR101-1	4.23E-05	0.000178594	-0.931452682	0.931452682	trans
cg14025941_LINC00243	4.23E-05	0.000178595	0.895827466	0.895827466	trans
cg26889819_CTAGE3P	4.23E-05	0.000178601	0.705757314	0.705757314	trans
cg25636922_RNU6-842P	4.23E-05	0.000178601	-0.743642771	0.743642771	trans
cg01707795_RNU6-1320P	4.23E-05	0.000178604	0.87028861	0.87028861	trans
cg16601957_BIRC3	4.23E-05	0.000178606	0.726165663	0.726165663	trans
cg20896351_RPS3AP40	4.23E-05	0.000178608	0.847788139	0.847788139	trans
cg04590464_C4BPAP1	4.23E-05	0.000178611	0.68592198	0.68592198	trans
cg16278496_LINC01264	4.23E-05	0.000178611	0.669347218	0.669347218	trans
cg01507342_POTEJ	4.23E-05	0.000178618	0.691923323	0.691923323	trans
cg03929761_GAPDHP29	4.23E-05	0.000178624	-0.682973469	0.682973469	trans
cg19938179_GRAP	4.23E-05	0.000178626	-0.633390603	0.633390603	trans
cg17466637_PPP1R2P10	4.23E-05	0.000178626	-0.703770403	0.703770403	trans
cg19136783_C16orf54	4.23E-05	0.000178637	-0.766824012	0.766824012	trans
cg00632358_SDHDP4	4.23E-05	0.00017864	-0.747734903	0.747734903	trans
cg14898116_LMX1A-AS1	4.23E-05	0.00017864	0.726932042	0.726932042	trans
cg03288751_RPS26P31	4.23E-05	0.000178642	-0.715468193	0.715468193	trans
cg25963539_HAO2-IT1	4.23E-05	0.000178642	0.742473984	0.742473984	trans
cg25963539_CYCSP53	4.23E-05	0.000178642	0.742473984	0.742473984	trans
cg25963539_RPL5P15	4.23E-05	0.000178642	0.742473984	0.742473984	trans
cg25963539_OLIG3	4.23E-05	0.000178642	0.742473984	0.742473984	trans
cg25963539_TRIM77	4.23E-05	0.000178642	0.742473984	0.742473984	trans
cg25963539_MIR184	4.23E-05	0.000178642	0.742473984	0.742473984	trans
cg25963539_IGLV2-33	4.23E-05	0.000178642	0.742473984	0.742473984	trans
cg01503390_KRASP1	4.23E-05	0.000178642	-0.706379605	0.706379605	trans
cg14506175_IGF2BP2-AS1	4.23E-05	0.000178653	0.760638129	0.760638129	trans
cg01864029_ANXA3	4.23E-05	0.000178654	0.698706147	0.698706147	trans
cg07470570_LINC01874	4.23E-05	0.000178654	0.697825273	0.697825273	trans
cg07470570_RNA5SP89	4.23E-05	0.000178654	0.697825273	0.697825273	trans
cg07470570_SNORD32B	4.23E-05	0.000178654	0.697825273	0.697825273	trans
cg21991185_INSL4	4.23E-05	0.000178654	0.703814155	0.703814155	trans
cg06282009_SLC10A2	4.23E-05	0.000178654	-0.999978432	0.999978432	trans
cg17806041_PRICKLE2-AS2	4.23E-05	0.000178654	0.699880743	0.699880743	trans
cg16217323_RNU1-83P	4.23E-05	0.000178657	-0.671243209	0.671243209	trans
cg21373145_CTAGE3P	4.23E-05	0.000178666	0.740612493	0.740612493	trans
cg01233795_ACSL3-AS1	4.23E-05	0.000178682	0.7161845	0.7161845	trans
cg03654727_RNU4-66P	4.23E-05	0.000178682	-0.689693807	0.689693807	trans
cg04621455_CYYR1-AS1	4.23E-05	0.000178688	-0.933181054	0.933181054	trans
cg22646760_LPO	4.23E-05	0.00017869	0.69740147	0.69740147	trans
cg11153505_SH2B2	4.23E-05	0.00017869	0.64815938	0.64815938	trans
cg20614067_OR51B5	4.23E-05	0.00017869	-0.667728771	0.667728771	trans
cg26800893_SUCLA2P2	4.23E-05	0.00017869	0.685913885	0.685913885	trans
cg09024023_HNRNPDLP2	4.23E-05	0.00017869	0.697977528	0.697977528	trans
cg04998498_SOX9-AS1	4.23E-05	0.00017869	0.744777869	0.744777869	trans
cg25486571_PPIAP82	4.23E-05	0.000178695	-0.802928044	0.802928044	trans
cg00067141_AQP7P1	4.23E-05	0.000178695	0.760687514	0.760687514	trans
cg06540372_LINC00304	4.23E-05	0.000178695	-0.731144251	0.731144251	trans
cg06635371_LINC02397	4.23E-05	0.000178697	0.764793797	0.764793797	trans
cg11041558_IFNA17	4.23E-05	0.000178728	0.758865062	0.758865062	trans
cg13442969_RNA5SP194	4.23E-05	0.00017873	0.733744241	0.733744241	trans
cg10100117_LCN1P1	4.24E-05	0.000178742	-0.734423733	0.734423733	trans
cg03830265_RPL17P25	4.24E-05	0.000178752	0.825491055	0.825491055	trans
cg07917878_LINC01951	4.24E-05	0.000178752	0.837041477	0.837041477	trans
cg17509337_OR5G5P	4.24E-05	0.000178752	0.804099593	0.804099593	trans
cg08174789_RPL35AP12	4.24E-05	0.000178755	0.733180189	0.733180189	trans
cg23367851_WT1	4.24E-05	0.000178755	-0.789564725	0.789564725	trans
cg14831289_HCAR2	4.24E-05	0.000178766	0.707660863	0.707660863	trans
cg25841491_LRRC7	4.24E-05	0.000178766	1.000348603	1.000348603	trans
cg11500903_LRRC37B	4.24E-05	0.000178766	0.737213809	0.737213809	trans
cg22052566_RNA5S12	4.24E-05	0.000178776	-0.831544939	0.831544939	trans
cg09809224_CYP1B1	4.24E-05	0.000178777	0.788627949	0.788627949	trans
cg14631896_APOC3	4.24E-05	0.000178777	-0.847481298	0.847481298	trans
cg08321127_CABS1	4.24E-05	0.000178777	-0.637520069	0.637520069	trans
cg17751220_RN7SKP63	4.24E-05	0.000178777	-0.789044897	0.789044897	trans
cg02399049_ANKFN1	4.24E-05	0.000178783	0.710111898	0.710111898	trans
cg01581037_RNU5F-6P	4.24E-05	0.000178784	0.786588705	0.786588705	trans
cg17285931_MIR556	4.24E-05	0.000178792	-0.692481276	0.692481276	trans
cg03082902_FGF8	4.24E-05	0.000178795	-0.68487638	0.68487638	trans
cg00628178_IGLV5-48	4.24E-05	0.000178801	-0.72881765	0.72881765	trans
cg25243455_SNORD114-10	4.24E-05	0.000178806	0.669467711	0.669467711	trans
cg10039163_LRRC37A3	4.24E-05	0.000178811	-0.753559888	0.753559888	trans
cg15713912_WDR27	4.24E-05	0.000178813	0.675371227	0.675371227	trans
cg20237815_SPRR3	4.24E-05	0.000178813	0.729338237	0.729338237	trans
cg13474998_MIR511	4.24E-05	0.000178813	0.712398602	0.712398602	trans
cg02792740_MTFR1	4.24E-05	0.000178813	0.716953487	0.716953487	trans
cg00766664_RNA5SP252	4.24E-05	0.000178813	-1.312033566	1.312033566	trans
cg14032195_GOLGA6L9	4.24E-05	0.000178813	0.976347906	0.976347906	trans
cg21435568_RAB37	4.24E-05	0.000178813	-0.796669636	0.796669636	trans
cg07985039_SPART-AS1	4.24E-05	0.000178824	0.723104544	0.723104544	trans
cg08825286_RPS29P19	4.24E-05	0.000178825	-0.929793694	0.929793694	trans
cg02481442_ACTBP12	4.24E-05	0.00017885	-0.722521594	0.722521594	trans
cg02481442_MTND5P18	4.24E-05	0.00017885	-0.722521594	0.722521594	trans
cg02481442_RN7SL868P	4.24E-05	0.00017885	-0.722521594	0.722521594	trans
cg02481442_MTND1P2	4.24E-05	0.00017885	-0.722521594	0.722521594	trans
cg02481442_H3P29	4.24E-05	0.00017885	-0.722521594	0.722521594	trans
cg04940822_OR10V1	4.24E-05	0.000178853	0.72384982	0.72384982	trans
cg00239952_CRLF3P1	4.24E-05	0.000178858	-0.688933753	0.688933753	trans
cg16503053_JARID2	4.24E-05	0.000178865	0.677411397	0.677411397	trans
cg06214728_LDB2	4.24E-05	0.000178866	0.717452076	0.717452076	trans
cg17765009_IGHG4	4.24E-05	0.000178878	-0.761457762	0.761457762	trans
cg14748746_FGF8	4.24E-05	0.000178878	-0.856001614	0.856001614	trans
cg27513510_ABCA12	4.24E-05	0.000178884	-0.85139487	0.85139487	trans
cg15790457_CAV3	4.24E-05	0.000178902	0.709076363	0.709076363	trans
cg24975947_MTND2P28	4.24E-05	0.000178902	0.714904118	0.714904118	trans
cg17627654_RNA5SP482	4.24E-05	0.000178903	-0.713243649	0.713243649	trans
cg18180710_RNU6-608P	4.24E-05	0.000178903	0.785662112	0.785662112	trans
cg26305729_RNU6-940P	4.24E-05	0.000178911	-0.816802882	0.816802882	trans
cg10801331_HLA-DRB9	4.24E-05	0.000178913	-1.484177092	1.484177092	trans
cg14924064_TRAV18	4.24E-05	0.000178917	0.686952154	0.686952154	trans
cg16936953_CTAGE3P	4.24E-05	0.000178926	0.720458142	0.720458142	trans
cg11705747_LINC02013	4.24E-05	0.000178953	-0.697104071	0.697104071	trans
cg06947811_GCNT1P1	4.24E-05	0.000178953	0.711332981	0.711332981	trans
cg19113840_KCTD9P4	4.24E-05	0.000178953	0.740802346	0.740802346	trans
cg24856383_RPL35AP6	4.24E-05	0.000178953	1.023548372	1.023548372	trans
cg20695805_LYPD1	4.24E-05	0.000178953	-0.66075577	0.66075577	trans
cg23903129_LINC01874	4.24E-05	0.000178953	0.691087276	0.691087276	trans
cg23903129_RNA5SP89	4.24E-05	0.000178953	0.691087276	0.691087276	trans
cg23903129_SNORD32B	4.24E-05	0.000178953	0.691087276	0.691087276	trans
cg02251147_LCE6A	4.24E-05	0.000178959	0.697711434	0.697711434	trans
cg14357008_LINC01687	4.24E-05	0.000178965	-0.530748287	0.530748287	trans
cg21832144_LINC00972	4.24E-05	0.000178967	-0.798602181	0.798602181	trans
cg00044848_RN7SL822P	4.24E-05	0.000178967	-0.822971201	0.822971201	trans
cg18331249_LINC00454	4.24E-05	0.000178967	-0.684646304	0.684646304	trans
cg10141352_OR51A9P	4.24E-05	0.000178967	0.660180325	0.660180325	trans
cg13860981_NPM1P11	4.24E-05	0.00017897	-0.715110091	0.715110091	trans
cg14781700_NPIPA5	4.24E-05	0.000178973	0.767942712	0.767942712	trans
cg24737292_CRYAA	4.24E-05	0.000178978	-0.759345606	0.759345606	trans
cg02926415_CENPCP1	4.24E-05	0.000178991	1.165849738	1.165849738	trans
cg26315272_TRAV22	4.24E-05	0.000178991	0.6862295	0.6862295	trans
cg01512132_GRID2	4.24E-05	0.000178991	-1.02614922	1.02614922	trans
cg01616178_PNMA2	4.24E-05	0.000178992	0.779031849	0.779031849	trans
cg21400562_RN7SL274P	4.24E-05	0.000178992	-0.994142007	0.994142007	trans
cg04728840_OR52L1	4.24E-05	0.000178994	-0.759672825	0.759672825	trans
cg14122110_RNU1-32P	4.24E-05	0.000178996	0.634478384	0.634478384	trans
cg14924064_NEDD8P1	4.24E-05	0.000179031	0.682783728	0.682783728	trans
cg14924064_RPL7P28	4.25E-05	0.000179034	0.652165522	0.652165522	trans
cg13565400_VN2R1P	4.25E-05	0.000179034	-0.685441821	0.685441821	trans
cg14339668_FAM163B	4.25E-05	0.000179042	0.617947856	0.617947856	trans
cg00067141_MIR1972-1	4.25E-05	0.000179042	0.780625177	0.780625177	trans
cg13127920_RN7SL558P	4.25E-05	0.000179042	0.691590533	0.691590533	trans
cg08036435_VIPR1-AS1	4.25E-05	0.000179042	0.713890011	0.713890011	trans
cg07420083_MRPL50P1	4.25E-05	0.000179044	0.655012879	0.655012879	trans
cg27315287_RPL10P2	4.25E-05	0.000179044	-0.708397717	0.708397717	trans
cg11987596_NCOR1P1	4.25E-05	0.000179049	-0.702193026	0.702193026	trans
cg26318251_LILRP1	4.25E-05	0.000179049	-0.669160044	0.669160044	trans
cg13668180_IL12RB1	4.25E-05	0.000179061	-0.723570218	0.723570218	trans
cg09191854_GIPC2	4.25E-05	0.000179063	0.801803249	0.801803249	trans
cg02792740_ECT2	4.25E-05	0.000179068	0.719148126	0.719148126	trans
cg23370710_RNU4-27P	4.25E-05	0.000179077	0.750513697	0.750513697	trans
cg00579673_CHMP4AP1	4.25E-05	0.000179077	-0.717159808	0.717159808	trans
cg00579673_OR2W1	4.25E-05	0.000179077	-0.717159808	0.717159808	trans
cg00579673_PGAM1P2	4.25E-05	0.000179077	-0.717159808	0.717159808	trans
cg00579673_KRTAP10-1	4.25E-05	0.000179077	-0.717159808	0.717159808	trans
cg10411339_TECRL	4.25E-05	0.00017908	-0.680531469	0.680531469	trans
cg25170017_RPS15P9	4.25E-05	0.000179089	0.668350572	0.668350572	trans
cg09795688_MIR619	4.25E-05	0.000179105	0.744963207	0.744963207	trans
cg15654458_MTND1P27	4.25E-05	0.000179105	-0.835494508	0.835494508	trans
cg15654458_RPL30P16	4.25E-05	0.000179105	-0.835494508	0.835494508	trans
cg15654458_OR5BE1P	4.25E-05	0.000179105	-0.835494508	0.835494508	trans
cg15654458_ZSWIM5P1	4.25E-05	0.000179105	-0.835494508	0.835494508	trans
cg12377084_FAM185BP	4.25E-05	0.000179105	0.813045532	0.813045532	trans
cg23024913_DEFB131A	4.25E-05	0.000179105	1.156575038	1.156575038	trans
cg05631224_BPIFB3	4.25E-05	0.000179105	0.704526326	0.704526326	trans
cg16034863_NPM1P11	4.25E-05	0.000179113	0.698862668	0.698862668	trans
cg12513911_RNU6-353P	4.25E-05	0.000179117	0.881184502	0.881184502	trans
cg23209353_CHCHD2P9	4.25E-05	0.000179117	-0.74910313	0.74910313	trans
cg14454721_SFTPA1	4.25E-05	0.000179123	0.719291571	0.719291571	trans
cg18455249_ASB14	4.25E-05	0.000179125	0.712373153	0.712373153	trans
cg20137750_RN7SL401P	4.25E-05	0.000179129	0.669062822	0.669062822	trans
cg27651003_TCEA1P1	4.25E-05	0.000179132	0.649819583	0.649819583	trans
cg05780543_STUM	4.25E-05	0.000179137	0.689735112	0.689735112	trans
cg13672736_MIR101-1	4.25E-05	0.000179143	-0.723753951	0.723753951	trans
cg19214868_EPS15P1	4.25E-05	0.000179143	-0.75046152	0.75046152	trans
cg05703749_GAP43	4.25E-05	0.000179144	0.688153456	0.688153456	trans
cg24329141_OR13G1	4.25E-05	0.000179146	0.662405736	0.662405736	trans
cg02736186_GAPDHP29	4.25E-05	0.000179146	-0.787479741	0.787479741	trans
cg18180710_RRAS2P2	4.25E-05	0.000179146	0.754650096	0.754650096	trans
cg20046668_CDK5R1	4.25E-05	0.000179146	0.749552459	0.749552459	trans
cg19810457_TRIM51EP	4.25E-05	0.000179146	0.667060537	0.667060537	trans
cg21077610_RPL7P8	4.25E-05	0.000179153	0.734464201	0.734464201	trans
cg03620587_FAM74A1	4.25E-05	0.000179154	-0.771344033	0.771344033	trans
cg24267358_UBQLNL	4.25E-05	0.000179159	0.70665837	0.70665837	trans
cg11731414_KRT18P42	4.25E-05	0.000179161	-0.748617748	0.748617748	trans
cg23482839_QRSL1P1	4.25E-05	0.000179161	0.752719058	0.752719058	trans
cg19632822_RNU6-1135P	4.25E-05	0.000179177	-0.668499511	0.668499511	trans
cg08825286_RPL12P36	4.25E-05	0.000179181	-0.925493002	0.925493002	trans
cg20241816_RPL23AP31	4.25E-05	0.00017919	0.715662677	0.715662677	trans
cg10653573_OR1D2	4.25E-05	0.000179203	0.646096927	0.646096927	trans
cg19316173_RN7SL37P	4.25E-05	0.000179203	1.148592351	1.148592351	trans
cg20281583_LINC01760	4.25E-05	0.000179203	-0.704889752	0.704889752	trans
cg21101883_CDH6	4.25E-05	0.000179211	-0.762238531	0.762238531	trans
cg09480417_RNU6-1209P	4.25E-05	0.000179215	-0.862862924	0.862862924	trans
cg09339841_ST13P21	4.25E-05	0.000179215	-0.681046577	0.681046577	trans
cg19360212_SGCA	4.25E-05	0.000179216	0.740852368	0.740852368	trans
cg04608193_OR2G2	4.25E-05	0.000179218	0.734417583	0.734417583	trans
cg16888658_PTPRK-AS1	4.25E-05	0.000179225	0.716388898	0.716388898	trans
cg20683445_RPS27P20	4.25E-05	0.000179226	1.359453308	1.359453308	trans
cg13668180_AXL	4.25E-05	0.00017925	-0.691369788	0.691369788	trans
cg13260233_RNU6-1065P	4.25E-05	0.00017925	0.73160214	0.73160214	trans
cg07492518_CBX1P3	4.25E-05	0.00017925	0.765044552	0.765044552	trans
cg04751533_SIM2	4.25E-05	0.00017925	0.663650897	0.663650897	trans
cg08426938_APOLD1	4.25E-05	0.000179253	-0.676804523	0.676804523	trans
cg06540372_RNA5SP198	4.25E-05	0.000179256	-0.749902099	0.749902099	trans
cg01983185_RNA5SP127	4.25E-05	0.000179256	0.883777688	0.883777688	trans
cg01983185_RNA5SP150	4.25E-05	0.000179256	0.883777688	0.883777688	trans
cg01983185_RNU6-333P	4.25E-05	0.000179256	0.883777688	0.883777688	trans
cg01983185_RNU6-279P	4.25E-05	0.000179256	0.883777688	0.883777688	trans
cg01983185_LINC00388	4.25E-05	0.000179256	0.883777688	0.883777688	trans
cg01983185_RNU6-1131P	4.25E-05	0.000179256	0.883777688	0.883777688	trans
cg16299517_RPL7P4	4.25E-05	0.000179257	0.695133024	0.695133024	trans
cg01640590_GAPDHP36	4.25E-05	0.000179257	0.714459574	0.714459574	trans
cg07774680_RNF212	4.25E-05	0.000179259	0.705381343	0.705381343	trans
cg07511671_PRDX3P4	4.25E-05	0.000179267	0.792185271	0.792185271	trans
cg02950209_RAX	4.25E-05	0.000179267	-0.703631415	0.703631415	trans
cg10991855_CDC42EP2	4.25E-05	0.000179267	0.691222082	0.691222082	trans
cg14550340_IGKV1OR2-3	4.25E-05	0.000179274	-0.744495379	0.744495379	trans
cg14550340_MIR548A1	4.25E-05	0.000179274	-0.744495379	0.744495379	trans
cg14550340_RPS29P15	4.25E-05	0.000179274	-0.744495379	0.744495379	trans
cg14550340_RPL30P12	4.25E-05	0.000179274	-0.744495379	0.744495379	trans
cg16754847_SNORA14B	4.25E-05	0.000179274	0.776512279	0.776512279	trans
cg25699417_HAPLN3	4.25E-05	0.000179285	-0.886051348	0.886051348	trans
cg06627151_OR10V1	4.25E-05	0.000179295	-0.680142528	0.680142528	trans
cg23174406_CHCHD4P4	4.25E-05	0.000179295	0.747275135	0.747275135	trans
cg11229715_HMGB1P27	4.25E-05	0.000179295	0.761857564	0.761857564	trans
cg24856383_MECOM-AS1	4.26E-05	0.0001793	0.998707957	0.998707957	trans
cg26266098_ACTA1	4.26E-05	0.0001793	0.767051389	0.767051389	trans
cg12562232_GBX2	4.26E-05	0.000179303	-0.720133839	0.720133839	trans
cg05472380_ACTG1P13	4.26E-05	0.000179303	-0.720984381	0.720984381	trans
cg14780957_USP17L5	4.26E-05	0.000179303	-0.734443799	0.734443799	trans
cg06613350_OR4S1	4.26E-05	0.00017931	-0.670056297	0.670056297	trans
cg15797223_DDX6P1	4.26E-05	0.00017932	-0.719218314	0.719218314	trans
cg10261864_IPO7P2	4.26E-05	0.000179332	0.716823437	0.716823437	trans
cg24728770_MSX2	4.26E-05	0.000179334	0.678164977	0.678164977	trans
cg21130532_LINC01874	4.26E-05	0.000179334	0.682417089	0.682417089	trans
cg21130532_RNA5SP89	4.26E-05	0.000179334	0.682417089	0.682417089	trans
cg21130532_SNORD32B	4.26E-05	0.000179334	0.682417089	0.682417089	trans
cg25922284_CDK15	4.26E-05	0.000179347	0.696201231	0.696201231	trans
cg10047762_RPS15P9	4.26E-05	0.000179369	-0.671365531	0.671365531	trans
cg15411736_DEFB108F	4.26E-05	0.00017938	0.658742348	0.658742348	trans
cg27582739_TLR12P	4.26E-05	0.000179382	-0.883082715	0.883082715	trans
cg19703425_SYNDIG1	4.26E-05	0.000179394	-1.088209781	1.088209781	trans
cg01418749_HMGB1P1	4.26E-05	0.000179403	-0.687066066	0.687066066	trans
cg27080043_OR13D1	4.26E-05	0.000179406	0.754569107	0.754569107	trans
cg17158894_PXDN	4.26E-05	0.000179413	-0.79649078	0.79649078	trans
cg04337937_MTHFD2P5	4.26E-05	0.000179414	-0.660533471	0.660533471	trans
cg13922901_SILC1	4.26E-05	0.000179414	-0.651182215	0.651182215	trans
cg09698506_WEE2	4.26E-05	0.000179421	0.713284707	0.713284707	trans
cg04325406_RRAS2P2	4.26E-05	0.000179421	-0.917557248	0.917557248	trans
cg02426343_SLC38A8	4.26E-05	0.000179425	-0.733283035	0.733283035	trans
cg09994954_CPA3	4.26E-05	0.000179428	-0.748283167	0.748283167	trans
cg03958058_OR10A2	4.26E-05	0.000179433	-0.679919727	0.679919727	trans
cg17918184_MSLNL	4.26E-05	0.000179433	-0.790086807	0.790086807	trans
cg18895972_IPO7P2	4.26E-05	0.000179436	0.728737716	0.728737716	trans
cg17338411_POM121L1P	4.26E-05	0.000179436	0.728376068	0.728376068	trans
cg24149247_LINC01874	4.26E-05	0.000179437	0.705516566	0.705516566	trans
cg24149247_RNA5SP89	4.26E-05	0.000179437	0.705516566	0.705516566	trans
cg24149247_SNORD32B	4.26E-05	0.000179437	0.705516566	0.705516566	trans
cg19344682_SNORD33	4.26E-05	0.000179437	0.696747453	0.696747453	trans
cg27433479_RPS3AP11	4.26E-05	0.000179462	0.704108362	0.704108362	trans
cg00843105_MIR181C	4.26E-05	0.00017947	0.753514455	0.753514455	trans
cg22103831_SLC25A34-AS1	4.26E-05	0.00017947	0.698278443	0.698278443	trans
cg15541606_ACNATP	4.26E-05	0.00017947	-0.730527526	0.730527526	trans
cg09524880_CENPCP1	4.26E-05	0.00017947	1.648784879	1.648784879	trans
cg09830832_COX4I2	4.26E-05	0.000179472	0.752060184	0.752060184	trans
cg06747314_LINC00402	4.26E-05	0.000179481	-0.698102586	0.698102586	trans
cg15756601_RNU2-48P	4.26E-05	0.000179485	-1.537754049	1.537754049	trans
cg02917143_NPIPA8	4.26E-05	0.000179488	-0.82241951	0.82241951	trans
cg23509665_CDRT15L2	4.26E-05	0.00017949	0.67878133	0.67878133	trans
cg16427552_SNORD105	4.26E-05	0.000179495	-0.862278577	0.862278577	trans
cg14282280_RNU11-6P	4.26E-05	0.000179495	-0.713500308	0.713500308	trans
cg08664874_RNA5SP358	4.26E-05	0.000179495	0.642910565	0.642910565	trans
cg08664874_GAPDHP34	4.26E-05	0.000179495	0.642910565	0.642910565	trans
cg18626958_PRR20E	4.26E-05	0.000179496	-0.642807088	0.642807088	trans
cg04549802_FGF3	4.26E-05	0.000179496	-0.874732154	0.874732154	trans
cg27030245_OR7E23P	4.26E-05	0.000179498	-0.6975333	0.6975333	trans
cg07353306_IGHA1	4.26E-05	0.000179498	-0.720040318	0.720040318	trans
cg16866567_CSMD3	4.26E-05	0.000179498	0.669697737	0.669697737	trans
cg20057147_MTND5P3	4.26E-05	0.000179505	0.686332592	0.686332592	trans
cg06947811_RPS3AP11	4.26E-05	0.000179506	0.692779675	0.692779675	trans
cg01750885_SPART-AS1	4.26E-05	0.000179508	0.741264519	0.741264519	trans
cg11500903_MDH1B	4.26E-05	0.000179511	0.722222684	0.722222684	trans
cg17918184_FRMPD1	4.26E-05	0.000179514	-0.744911197	0.744911197	trans
cg15411736_RNU6-300P	4.26E-05	0.000179523	-0.642881476	0.642881476	trans
cg04015501_RN7SL741P	4.26E-05	0.000179532	-0.851206495	0.851206495	trans
cg04071758_TRBV30	4.26E-05	0.000179532	0.725510119	0.725510119	trans
cg05056349_ERVK3-1	4.26E-05	0.00017955	0.703692896	0.703692896	trans
cg24413826_OR51A7	4.26E-05	0.000179561	-0.749183266	0.749183266	trans
cg21000599_TRIM49D2	4.26E-05	0.000179563	-0.6504206	0.6504206	trans
cg02303400_CCNE2	4.26E-05	0.000179573	0.667287655	0.667287655	trans
cg20727187_ARHGEF2-AS1	4.26E-05	0.000179576	0.698109003	0.698109003	trans
cg07914385_RNU6-973P	4.26E-05	0.000179587	1.537047922	1.537047922	trans
cg01702501_PLSCR5	4.26E-05	0.000179593	-0.708892062	0.708892062	trans
cg04513703_SPATA16	4.26E-05	0.000179593	0.673598653	0.673598653	trans
cg21806090_IGKV1OR2-3	4.27E-05	0.000179593	-0.668809231	0.668809231	trans
cg21806090_MIR548A1	4.27E-05	0.000179593	-0.668809231	0.668809231	trans
cg21806090_RPS29P15	4.27E-05	0.000179593	-0.668809231	0.668809231	trans
cg21806090_RPL30P12	4.27E-05	0.000179593	-0.668809231	0.668809231	trans
cg02662525_COX4I2	4.27E-05	0.000179598	0.743688788	0.743688788	trans
cg24264239_RNU6-219P	4.27E-05	0.000179598	0.806395475	0.806395475	trans
cg23891601_SNORA40C	4.27E-05	0.000179599	0.734289836	0.734289836	trans
cg05598678_MIR758	4.27E-05	0.000179602	0.725447287	0.725447287	trans
cg12420787_RN7SL265P	4.27E-05	0.000179602	-0.850293004	0.850293004	trans
cg09391279_NDNF	4.27E-05	0.000179608	-0.73958423	0.73958423	trans
cg03113878_RN7SL561P	4.27E-05	0.000179614	0.802920354	0.802920354	trans
cg20614067_IGKV1OR9-1	4.27E-05	0.000179616	0.672534694	0.672534694	trans
cg18811157_TROAP	4.27E-05	0.00017962	0.671492494	0.671492494	trans
cg08752433_LINC01874	4.27E-05	0.00017962	0.690982111	0.690982111	trans
cg08752433_RNA5SP89	4.27E-05	0.00017962	0.690982111	0.690982111	trans
cg08752433_SNORD32B	4.27E-05	0.00017962	0.690982111	0.690982111	trans
cg02426343_OR4N2	4.27E-05	0.00017962	-0.725704717	0.725704717	trans
cg01826354_SLC6A17-AS1	4.27E-05	0.00017962	0.740296367	0.740296367	trans
cg18180710_GTF2IP23	4.27E-05	0.000179627	0.775846051	0.775846051	trans
cg24728770_GABRG1	4.27E-05	0.000179642	-0.674666862	0.674666862	trans
cg22797354_CORO7-PAM16	4.27E-05	0.000179643	-0.756380607	0.756380607	trans
cg01467903_LINC02534	4.27E-05	0.000179648	0.732256573	0.732256573	trans
cg08823359_SCGB3A1	4.27E-05	0.000179654	0.674809523	0.674809523	trans
cg22351216_SNORD63B	4.27E-05	0.000179662	-0.695614213	0.695614213	trans
cg13465461_R3HDML	4.27E-05	0.000179662	-0.767427791	0.767427791	trans
cg13793166_LMX1A-AS2	4.27E-05	0.000179662	0.647548597	0.647548597	trans
cg19113840_LCN15	4.27E-05	0.000179662	-0.716240448	0.716240448	trans
cg17597639_OR10G8	4.27E-05	0.000179683	-0.714002744	0.714002744	trans
cg21870884_RPL19P18	4.27E-05	0.000179684	0.748533718	0.748533718	trans
cg06042259_PLD4	4.27E-05	0.000179685	-0.719358355	0.719358355	trans
cg20869369_PTPRK-AS1	4.27E-05	0.00017969	0.710488201	0.710488201	trans
cg01707795_APLP1	4.27E-05	0.00017969	0.853762298	0.853762298	trans
cg25217772_FGF7P2	4.27E-05	0.000179706	-0.653684674	0.653684674	trans
cg08118417_RPS3AP11	4.27E-05	0.000179706	0.684751693	0.684751693	trans
cg22314681_CMTM5	4.27E-05	0.000179718	-0.719652448	0.719652448	trans
cg22280068_RPSAP6	4.27E-05	0.000179718	-0.746257519	0.746257519	trans
cg06503715_TRBV8-2	4.27E-05	0.000179718	-0.700852422	0.700852422	trans
cg01702501_TRIM31	4.27E-05	0.000179719	-0.707408507	0.707408507	trans
cg10653573_HMGB4	4.27E-05	0.000179728	0.665363809	0.665363809	trans
cg03582294_DEFA9P	4.27E-05	0.000179728	-0.738096004	0.738096004	trans
cg15607358_OR52B5P	4.27E-05	0.000179731	0.742479252	0.742479252	trans
cg11095122_DEFB130B	4.27E-05	0.000179737	-0.678780536	0.678780536	trans
cg11095122_DEFB130A	4.27E-05	0.000179737	-0.678780536	0.678780536	trans
cg08188698_OR51B6	4.27E-05	0.00017974	0.732166816	0.732166816	trans
cg14579235_IGHV3-49	4.27E-05	0.000179741	0.815309826	0.815309826	trans
cg15801909_AQP1	4.27E-05	0.000179765	-0.699455618	0.699455618	trans
cg01028000_FGFR3	4.27E-05	0.000179765	0.771913285	0.771913285	trans
cg16977073_SNORA70J	4.27E-05	0.000179765	-0.711693581	0.711693581	trans
cg16977073_MAPKAPK5P1	4.27E-05	0.000179765	-0.711693581	0.711693581	trans
cg16977073_TRIM48	4.27E-05	0.000179765	-0.711693581	0.711693581	trans
cg16977073_OR10D4P	4.27E-05	0.000179765	-0.711693581	0.711693581	trans
cg16977073_LINC01075	4.27E-05	0.000179765	-0.711693581	0.711693581	trans
cg19763463_RPL35AP16	4.27E-05	0.000179766	0.742373231	0.742373231	trans
cg03788509_TMEM78	4.27E-05	0.000179795	-1.787176212	1.787176212	trans
cg17106653_TBX19	4.27E-05	0.000179797	0.830903784	0.830903784	trans
cg13163660_LINC02806	4.27E-05	0.000179812	0.72736917	0.72736917	trans
cg05780543_APCS	4.27E-05	0.000179816	0.675027036	0.675027036	trans
cg05226043_NR1H4	4.27E-05	0.000179816	0.668765594	0.668765594	trans
cg25349034_LINC01757	4.27E-05	0.000179828	-0.891079051	0.891079051	trans
cg07362060_RNU6-169P	4.27E-05	0.00017983	0.738940685	0.738940685	trans
cg05758100_CSMD3	4.27E-05	0.000179853	-0.739772322	0.739772322	trans
cg10886620_CDH9	4.27E-05	0.000179853	1.206896688	1.206896688	trans
cg02792740_THUMPD2	4.27E-05	0.000179857	0.709986905	0.709986905	trans
cg01716040_MAB21L1	4.27E-05	0.000179857	-0.785811951	0.785811951	trans
cg09524880_CTAGE3P	4.27E-05	0.000179864	1.652935324	1.652935324	trans
cg10580599_PRDX3P4	4.27E-05	0.000179864	0.718703287	0.718703287	trans
cg08044704_SLC2A14	4.27E-05	0.000179864	0.688811893	0.688811893	trans
cg23296665_NBPF3	4.27E-05	0.000179864	0.885217953	0.885217953	trans
cg01612891_GRAMD4P2	4.27E-05	0.000179864	-0.625633596	0.625633596	trans
cg06204030_CYP2B6	4.27E-05	0.000179864	-0.794160658	0.794160658	trans
cg22703515_MTND1P28	4.27E-05	0.000179864	-0.673913611	0.673913611	trans
cg22703515_RPL35AP3	4.27E-05	0.000179864	-0.673913611	0.673913611	trans
cg22703515_MTCO2P31	4.27E-05	0.000179864	-0.673913611	0.673913611	trans
cg22703515_MIR592	4.27E-05	0.000179864	-0.673913611	0.673913611	trans
cg22703515_MTATP6P23	4.27E-05	0.000179864	-0.673913611	0.673913611	trans
cg22703515_OR51A5P	4.27E-05	0.000179864	-0.673913611	0.673913611	trans
cg22703515_TCEAL4P1	4.27E-05	0.000179864	-0.673913611	0.673913611	trans
cg22703515_FABP5P4	4.27E-05	0.000179864	-0.673913611	0.673913611	trans
cg22703515_LINC00404	4.27E-05	0.000179864	-0.673913611	0.673913611	trans
cg22703515_RPL32P31	4.27E-05	0.000179864	-0.673913611	0.673913611	trans
cg22703515_MIR520A	4.27E-05	0.000179864	-0.673913611	0.673913611	trans
cg02697258_LINC01446	4.27E-05	0.000179866	0.937914443	0.937914443	trans
cg20237815_RPL39P25	4.27E-05	0.000179873	0.773539415	0.773539415	trans
cg10787600_BEND4	4.28E-05	0.000179875	0.958630577	0.958630577	trans
cg16596598_S1PR1	4.28E-05	0.000179875	-0.721036132	0.721036132	trans
cg19938179_IGHV3-13	4.28E-05	0.000179876	-0.660634584	0.660634584	trans
cg06716182_ENPP7P2	4.28E-05	0.000179876	0.679634527	0.679634527	trans
cg25479848_ARSG	4.28E-05	0.000179876	-0.701865264	0.701865264	trans
cg18668020_FABP5P10	4.28E-05	0.000179879	-0.779661224	0.779661224	trans
cg17338411_MSX1	4.28E-05	0.000179879	-0.709837025	0.709837025	trans
cg22535327_CYCSP33	4.28E-05	0.00017989	-0.905464226	0.905464226	trans
cg14030025_ADCYAP1	4.28E-05	0.000179914	-0.822400227	0.822400227	trans
cg21830932_RNA5SP396	4.28E-05	0.000179914	-0.806009463	0.806009463	trans
cg24118983_RNU6-1222P	4.28E-05	0.000179914	0.701362162	0.701362162	trans
cg20695805_TRAF3IP3	4.28E-05	0.000179914	0.645532073	0.645532073	trans
cg23779220_IGF2BP2-AS1	4.28E-05	0.00017992	0.715587343	0.715587343	trans
cg13646034_EBI3	4.28E-05	0.000179931	0.711904799	0.711904799	trans
cg16029260_ENPP7P4	4.28E-05	0.000179938	0.76729907	0.76729907	trans
cg08792416_LINC01870	4.28E-05	0.000179942	-0.833216933	0.833216933	trans
cg10395772_RPS3AP11	4.28E-05	0.000179948	0.692579929	0.692579929	trans
cg23081194_SPEM1	4.28E-05	0.000179948	-0.674058735	0.674058735	trans
cg13433881_MIR548A1	4.28E-05	0.000179948	0.657474159	0.657474159	trans
cg13433881_RPS29P15	4.28E-05	0.000179948	0.657474159	0.657474159	trans
cg13433881_RPL30P12	4.28E-05	0.000179948	0.657474159	0.657474159	trans
cg21519235_SPART-AS1	4.28E-05	0.00017995	0.715620838	0.715620838	trans
cg07963816_IGKV6D-41	4.28E-05	0.00017995	-0.666314522	0.666314522	trans
cg13668180_IFI30	4.28E-05	0.00017995	-0.710028759	0.710028759	trans
cg11921348_MIR1179	4.28E-05	0.000179955	0.704680627	0.704680627	trans
cg18024904_TRBV5-6	4.28E-05	0.000179968	-0.751866237	0.751866237	trans
cg19101186_RN7SL284P	4.28E-05	0.000179974	0.698066287	0.698066287	trans
cg26728709_RPL7P4	4.28E-05	0.000179983	0.69373883	0.69373883	trans
cg05056349_UBQLN3	4.28E-05	0.00017999	0.687619782	0.687619782	trans
cg23209353_LINC01376	4.28E-05	0.000179995	0.75538765	0.75538765	trans
cg07430420_CALM2P4	4.28E-05	0.000179995	-0.806051721	0.806051721	trans
cg10842456_TEX41	4.28E-05	0.000179998	-0.724685073	0.724685073	trans
cg00090697_RN7SKP27	4.28E-05	0.000180002	-0.738955103	0.738955103	trans
cg07265168_LGI2	4.28E-05	0.000180004	0.680032432	0.680032432	trans
cg12353041_RPS3AP39	4.28E-05	0.00018001	0.733879653	0.733879653	trans
cg10859027_RN7SL255P	4.28E-05	0.000180013	-0.693838179	0.693838179	trans
cg17453456_LINC01153	4.28E-05	0.000180033	0.653323492	0.653323492	trans
cg02426343_SEC14L2	4.28E-05	0.000180035	-0.705209416	0.705209416	trans
cg15644305_IGHD4-11	4.28E-05	0.00018004	0.655281351	0.655281351	trans
cg13127920_EBAG9P1	4.28E-05	0.000180042	0.676693673	0.676693673	trans
cg26083458_RPL7P4	4.28E-05	0.000180042	0.704584153	0.704584153	trans
cg08475245_RNU7-185P	4.28E-05	0.000180046	-0.690530577	0.690530577	trans
cg01864029_DMPK	4.28E-05	0.000180046	-0.711082141	0.711082141	trans
cg00558219_PCGEM1	4.28E-05	0.000180046	0.711852846	0.711852846	trans
cg04287289_LINC02593	4.28E-05	0.000180048	0.693151484	0.693151484	trans
cg10939912_NDUFB4P10	4.28E-05	0.000180056	0.76180404	0.76180404	trans
cg01028000_MPRIP-AS1	4.28E-05	0.000180065	0.813915991	0.813915991	trans
cg14408831_RN7SL741P	4.28E-05	0.000180069	-0.829241471	0.829241471	trans
cg08595278_NPM1P36	4.28E-05	0.000180069	-0.722249918	0.722249918	trans
cg23370710_APOC3	4.28E-05	0.000180071	0.715729959	0.715729959	trans
cg15278888_CD248	4.28E-05	0.000180074	-0.731646481	0.731646481	trans
cg15806890_OR2H5P	4.28E-05	0.000180074	-0.976674992	0.976674992	trans
cg27399957_OR2B6	4.28E-05	0.000180075	0.757723269	0.757723269	trans
cg20498175_OR10AD1	4.28E-05	0.000180075	0.73169475	0.73169475	trans
cg01240583_REG1CP	4.28E-05	0.000180075	-0.662701565	0.662701565	trans
cg01240583_MTND5P27	4.28E-05	0.000180075	-0.662701565	0.662701565	trans
cg01240583_SLC6A18	4.28E-05	0.000180075	-0.662701565	0.662701565	trans
cg19653415_TIMD4	4.28E-05	0.000180077	-0.870120822	0.870120822	trans
cg07935474_LINC01264	4.28E-05	0.000180083	0.670253989	0.670253989	trans
cg09809224_SCEL-AS1	4.28E-05	0.000180088	0.769402546	0.769402546	trans
cg17218510_CEACAM21	4.28E-05	0.00018009	-0.645468977	0.645468977	trans
cg19703425_MASP1	4.28E-05	0.000180091	-1.065138618	1.065138618	trans
cg06362514_DEFB130B	4.28E-05	0.000180091	-0.625538358	0.625538358	trans
cg06362514_DEFB130A	4.28E-05	0.000180091	-0.625538358	0.625538358	trans
cg08576479_OR2H5P	4.28E-05	0.000180093	-0.789017286	0.789017286	trans
cg07398960_KRTAP4-8	4.28E-05	0.000180093	-0.737330414	0.737330414	trans
cg02792740_MARCHF7	4.28E-05	0.000180093	0.71359261	0.71359261	trans
cg20697094_HAO2-IT1	4.28E-05	0.000180093	0.682561046	0.682561046	trans
cg20697094_CYCSP53	4.28E-05	0.000180093	0.682561046	0.682561046	trans
cg20697094_RPL5P15	4.28E-05	0.000180093	0.682561046	0.682561046	trans
cg20697094_OLIG3	4.28E-05	0.000180093	0.682561046	0.682561046	trans
cg20697094_TRIM77	4.28E-05	0.000180093	0.682561046	0.682561046	trans
cg20697094_MIR184	4.28E-05	0.000180093	0.682561046	0.682561046	trans
cg20697094_IGLV2-33	4.28E-05	0.000180093	0.682561046	0.682561046	trans
cg01716040_OR51H2P	4.28E-05	0.000180104	-0.788431623	0.788431623	trans
cg07474672_MIR373	4.28E-05	0.000180104	-0.735642146	0.735642146	trans
cg01026025_RNA5SP139	4.28E-05	0.000180106	0.695864637	0.695864637	trans
cg08033828_LINC01153	4.28E-05	0.000180112	0.656498614	0.656498614	trans
cg08498272_NCKAP5-IT1	4.28E-05	0.000180112	0.740770437	0.740770437	trans
cg12421834_RPS3AP10	4.28E-05	0.000180112	0.684442875	0.684442875	trans
cg24975986_FBXO39	4.28E-05	0.000180113	0.678948875	0.678948875	trans
cg14706331_WEE2	4.28E-05	0.000180113	0.696473873	0.696473873	trans
cg06042259_PIGR	4.28E-05	0.000180125	-0.690017269	0.690017269	trans
cg08433110_RNA5SP105	4.28E-05	0.000180125	0.877356513	0.877356513	trans
cg20057147_RNA5S11	4.28E-05	0.000180125	0.662179403	0.662179403	trans
cg04790857_DMBT1	4.28E-05	0.000180126	-0.681069478	0.681069478	trans
cg03028721_SPART-AS1	4.28E-05	0.000180126	0.721691873	0.721691873	trans
cg08044704_ADAMTS1	4.28E-05	0.000180127	0.677682213	0.677682213	trans
cg23290207_MEF2C	4.28E-05	0.000180129	0.767657744	0.767657744	trans
cg25479848_SHMT1P1	4.28E-05	0.00018013	0.733052025	0.733052025	trans
cg27481555_RPS3AP33	4.28E-05	0.00018013	0.708744309	0.708744309	trans
cg06763868_RNU6-95P	4.28E-05	0.00018013	-0.665809849	0.665809849	trans
cg20494891_ENPP7P4	4.29E-05	0.00018013	0.724455985	0.724455985	trans
cg04097131_MIR556	4.29E-05	0.000180133	-0.703840004	0.703840004	trans
cg18268027_IPO7P2	4.29E-05	0.000180133	0.727608833	0.727608833	trans
cg21252088_MS4A12	4.29E-05	0.000180137	0.805516361	0.805516361	trans
cg15556748_CTRB2	4.29E-05	0.000180139	-0.680125669	0.680125669	trans
cg14483161_MTCO3P12	4.29E-05	0.000180139	0.549430231	0.549430231	trans
cg23234634_OR4S1	4.29E-05	0.000180139	-0.696649378	0.696649378	trans
cg26890309_OR4X2	4.29E-05	0.000180161	-0.77424437	0.77424437	trans
cg12786023_SPATA3	4.29E-05	0.000180168	-0.751938146	0.751938146	trans
cg07102783_MARK2P15	4.29E-05	0.000180176	-0.719387146	0.719387146	trans
cg02639667_CXCL6	4.29E-05	0.000180176	0.973604468	0.973604468	trans
cg19217778_HAS1	4.29E-05	0.000180176	-0.662825401	0.662825401	trans
cg06362514_RN7SKP114	4.29E-05	0.000180176	0.723574807	0.723574807	trans
cg13079150_HOXC9	4.29E-05	0.000180176	-0.673952982	0.673952982	trans
cg10428733_SPATA31D5P	4.29E-05	0.000180179	-0.756545396	0.756545396	trans
cg05166317_HOXB9	4.29E-05	0.000180181	-0.90870556	0.90870556	trans
cg11791922_RPL17P2	4.29E-05	0.000180181	-0.777666256	0.777666256	trans
cg08188698_RPL9P16	4.29E-05	0.000180183	0.702764031	0.702764031	trans
cg03985285_HDC	4.29E-05	0.000180187	0.6385292	0.6385292	trans
cg25655084_IGHA1	4.29E-05	0.000180194	-0.738880789	0.738880789	trans
cg05895034_RPL17P17	4.29E-05	0.000180202	0.714538176	0.714538176	trans
cg15419902_MS4A2	4.29E-05	0.000180202	0.706892488	0.706892488	trans
cg04071398_HOMER2	4.29E-05	0.000180202	0.650870803	0.650870803	trans
cg03588513_TMEM183AP1	4.29E-05	0.000180204	-0.950629399	0.950629399	trans
cg00879723_MTCO1P8	4.29E-05	0.000180206	0.762343016	0.762343016	trans
cg16134339_RN7SL354P	4.29E-05	0.00018022	0.716409037	0.716409037	trans
cg14243991_NKX2-1	4.29E-05	0.000180236	-0.684173632	0.684173632	trans
cg04352803_H3C9P	4.29E-05	0.000180236	-0.718418418	0.718418418	trans
cg03639782_DEFB108A	4.29E-05	0.000180236	-0.755316745	0.755316745	trans
cg17591121_DNAJC17P1	4.29E-05	0.000180236	-0.730337249	0.730337249	trans
cg07405255_TKTL2	4.29E-05	0.000180236	-0.837638815	0.837638815	trans
cg15776929_RPS15P9	4.29E-05	0.000180236	-0.920845029	0.920845029	trans
cg26603459_RN7SL704P	4.29E-05	0.000180237	0.699151024	0.699151024	trans
cg22451117_LCE3D	4.29E-05	0.000180244	0.734640342	0.734640342	trans
cg17867325_SNORD86	4.29E-05	0.00018026	1.130092031	1.130092031	trans
cg11761102_HBAP1	4.29E-05	0.000180279	-0.646206611	0.646206611	trans
cg03283042_RPL21P23	4.29E-05	0.000180279	0.68031689	0.68031689	trans
cg22177068_BPIFB6	4.29E-05	0.000180279	0.728537939	0.728537939	trans
cg17174466_CABS1	4.29E-05	0.000180281	-0.633765552	0.633765552	trans
cg13653328_HBEGF	4.29E-05	0.000180289	0.681917899	0.681917899	trans
cg15016771_CACNG7	4.29E-05	0.000180289	-0.748514971	0.748514971	trans
cg11002721_IL27	4.29E-05	0.000180289	-1.004956255	1.004956255	trans
cg02536150_RNF217-AS1	4.29E-05	0.000180289	0.693207896	0.693207896	trans
cg03513472_RNU6-883P	4.29E-05	0.000180292	0.806038766	0.806038766	trans
cg06301252_MTURN	4.29E-05	0.000180293	0.734980075	0.734980075	trans
cg10959048_RPS27P26	4.29E-05	0.000180297	-0.909021657	0.909021657	trans
cg25138053_LINC01356	4.29E-05	0.000180309	-0.71224646	0.71224646	trans
cg04590464_OR52B5P	4.29E-05	0.000180309	0.723976621	0.723976621	trans
cg23646614_LINC02806	4.29E-05	0.00018032	0.725307361	0.725307361	trans
cg20566806_CTAGE3P	4.29E-05	0.000180336	0.729743828	0.729743828	trans
cg21397693_VLDLR	4.29E-05	0.000180338	0.709695174	0.709695174	trans
cg20339553_LINC02778	4.29E-05	0.000180338	0.739467964	0.739467964	trans
cg23740067_IATPR	4.29E-05	0.000180338	-0.725754296	0.725754296	trans
cg01008267_F13B	4.29E-05	0.000180338	-0.69661533	0.69661533	trans
cg02593734_LINC01810	4.29E-05	0.000180338	-0.82177158	0.82177158	trans
cg02593734_MTND1P29	4.29E-05	0.000180338	-0.82177158	0.82177158	trans
cg02593734_MTND6P10	4.29E-05	0.000180338	-0.82177158	0.82177158	trans
cg02593734_MTATP6P4	4.29E-05	0.000180338	-0.82177158	0.82177158	trans
cg02593734_GAPDHP50	4.29E-05	0.000180338	-0.82177158	0.82177158	trans
cg02593734_MTATP6P31	4.29E-05	0.000180338	-0.82177158	0.82177158	trans
cg02593734_RNU2-54P	4.29E-05	0.000180338	-0.82177158	0.82177158	trans
cg02593734_RNU6-740P	4.29E-05	0.000180338	-0.82177158	0.82177158	trans
cg02593734_LINC02661	4.29E-05	0.000180338	-0.82177158	0.82177158	trans
cg02593734_OR6C5P	4.29E-05	0.000180338	-0.82177158	0.82177158	trans
cg02593734_TIMM9P3	4.29E-05	0.000180338	-0.82177158	0.82177158	trans
cg02593734_KRTAP10-10	4.29E-05	0.000180338	-0.82177158	0.82177158	trans
cg13370086_GPR137C	4.29E-05	0.000180338	-0.861308598	0.861308598	trans
cg05884880_TMEM40	4.29E-05	0.000180348	0.721294555	0.721294555	trans
cg07346595_PCSK1	4.29E-05	0.000180349	0.989152299	0.989152299	trans
cg07419788_ZNF831	4.29E-05	0.000180353	-1.249921928	1.249921928	trans
cg14641472_IGKV2D-28	4.29E-05	0.000180354	0.709879152	0.709879152	trans
cg02792740_C8orf76	4.29E-05	0.000180354	0.724721976	0.724721976	trans
cg25963539_IGHA1	4.29E-05	0.000180366	0.750233112	0.750233112	trans
cg00879723_MYH15	4.29E-05	0.000180375	0.765416593	0.765416593	trans
cg14229362_RNU6-174P	4.29E-05	0.000180391	0.766601452	0.766601452	trans
cg05056349_OSM	4.29E-05	0.000180391	-0.665419979	0.665419979	trans
cg23209353_RPS3P2	4.29E-05	0.000180402	0.757179649	0.757179649	trans
cg21479603_COL11A1	4.29E-05	0.000180405	-0.705856666	0.705856666	trans
cg02282594_SHC4	4.29E-05	0.00018041	-0.696848817	0.696848817	trans
cg09480417_RNU6-865P	4.30E-05	0.00018041	-0.840832774	0.840832774	trans
cg06242605_RNA5SP235	4.30E-05	0.00018041	0.730439412	0.730439412	trans
cg12421834_RNA5SP59	4.30E-05	0.00018041	-0.662906539	0.662906539	trans
cg12421834_RNA5SP100	4.30E-05	0.00018041	-0.662906539	0.662906539	trans
cg12421834_RNA5SP175	4.30E-05	0.00018041	-0.662906539	0.662906539	trans
cg12421834_NEUROD6	4.30E-05	0.00018041	-0.662906539	0.662906539	trans
cg12421834_MSANTD2P1	4.30E-05	0.00018041	-0.662906539	0.662906539	trans
cg07331276_OPRM1	4.30E-05	0.000180414	-0.674866202	0.674866202	trans
cg10894164_CSF1R	4.30E-05	0.000180414	-0.739381171	0.739381171	trans
cg05992185_MRPS5P3	4.30E-05	0.000180414	-0.720694095	0.720694095	trans
cg15696658_NSA2P5	4.30E-05	0.000180415	0.708846737	0.708846737	trans
cg09554300_RNU7-23P	4.30E-05	0.000180415	0.687636574	0.687636574	trans
cg01002857_LINC02806	4.30E-05	0.000180415	0.713863403	0.713863403	trans
cg26340737_LIN28AP2	4.30E-05	0.000180415	-0.696171844	0.696171844	trans
cg14588406_BPIFB3	4.30E-05	0.000180415	-0.738536643	0.738536643	trans
cg04621455_LRIG2-DT	4.30E-05	0.000180415	-0.956029261	0.956029261	trans
cg09495418_CABP7	4.30E-05	0.000180419	0.747720235	0.747720235	trans
cg26435670_ENPP7P2	4.30E-05	0.000180419	0.732949645	0.732949645	trans
cg12482253_IFNA13	4.30E-05	0.000180429	0.725607398	0.725607398	trans
cg03832440_RPL7P4	4.30E-05	0.000180431	0.723780653	0.723780653	trans
cg20802509_TRPM1	4.30E-05	0.000180439	-0.767305148	0.767305148	trans
cg06825375_RNU6-1093P	4.30E-05	0.000180444	0.732334026	0.732334026	trans
cg07979387_RPL7P4	4.30E-05	0.000180444	0.703798876	0.703798876	trans
cg03689586_RN7SKP174	4.30E-05	0.000180444	-0.789410949	0.789410949	trans
cg18876826_H2AZP3	4.30E-05	0.000180444	0.807535356	0.807535356	trans
cg16569147_OR6C66P	4.30E-05	0.000180445	0.724783525	0.724783525	trans
cg18477299_POLR3KP1	4.30E-05	0.000180445	-0.759733608	0.759733608	trans
cg20237815_PPIAP21	4.30E-05	0.000180445	0.764698174	0.764698174	trans
cg10032131_RNU6-482P	4.30E-05	0.000180451	-0.68732685	0.68732685	trans
cg12089094_LRRC30	4.30E-05	0.000180454	0.839247557	0.839247557	trans
cg15912600_RSL24D1P1	4.30E-05	0.000180466	-0.697230886	0.697230886	trans
cg14001165_RPL7P4	4.30E-05	0.000180476	0.728232335	0.728232335	trans
cg05360307_SNORD18B	4.30E-05	0.000180481	0.691068275	0.691068275	trans
cg09745688_RPL31P20	4.30E-05	0.000180495	0.710191208	0.710191208	trans
cg09506661_DPP10-AS3	4.30E-05	0.000180495	-0.884951302	0.884951302	trans
cg20223162_KCNAB1-AS2	4.30E-05	0.000180504	0.665945362	0.665945362	trans
cg07509352_SPEM2	4.30E-05	0.000180506	-0.783841125	0.783841125	trans
cg25261181_RNU6-115P	4.30E-05	0.000180509	-0.699444672	0.699444672	trans
cg14924064_ZNF731P	4.30E-05	0.00018051	0.702106702	0.702106702	trans
cg05226335_PRSS40B	4.30E-05	0.000180517	-0.722176875	0.722176875	trans
cg16734451_FAM74A1	4.30E-05	0.000180517	-0.721580376	0.721580376	trans
cg04470905_AREG	4.30E-05	0.000180538	0.672469617	0.672469617	trans
cg23093741_PDZPH1P	4.30E-05	0.000180545	0.720520026	0.720520026	trans
cg00589617_OR52E7P	4.30E-05	0.000180545	-0.710356882	0.710356882	trans
cg21200382_GPR158-AS1	4.30E-05	0.000180555	-0.929195977	0.929195977	trans
cg19193854_RN7SL307P	4.30E-05	0.000180558	0.707145152	0.707145152	trans
cg23209353_TIMM23B-AGAP6	4.30E-05	0.000180572	0.737848896	0.737848896	trans
cg02443896_RPL5P18	4.30E-05	0.000180576	0.728095592	0.728095592	trans
cg06136472_OPRPN	4.30E-05	0.000180577	0.99563952	0.99563952	trans
cg18924965_PPIAP42	4.30E-05	0.000180581	0.721168106	0.721168106	trans
cg18692382_RN7SKP127	4.30E-05	0.000180583	3.429016527	3.429016527	trans
cg06620353_SOX17	4.30E-05	0.000180609	0.729906858	0.729906858	trans
cg12238738_SLC10A6	4.30E-05	0.000180613	0.70311387	0.70311387	trans
cg06433816_HNRNPA1P34	4.30E-05	0.000180613	-0.70950123	0.70950123	trans
cg13755768_SNORD42B	4.30E-05	0.000180613	0.729710544	0.729710544	trans
cg06408559_HNRNPA1P60	4.30E-05	0.000180613	-0.690145758	0.690145758	trans
cg15016771_HMGA2-AS1	4.30E-05	0.000180613	0.765055601	0.765055601	trans
cg22314681_ABCA3	4.30E-05	0.000180613	-0.753933387	0.753933387	trans
cg12910951_CHRM4	4.30E-05	0.000180613	-0.716495142	0.716495142	trans
cg03132688_SOX9-AS1	4.30E-05	0.000180613	0.681612313	0.681612313	trans
cg22007578_IGKV1-39	4.30E-05	0.000180613	0.65913645	0.65913645	trans
cg10729426_TRPM2-AS	4.30E-05	0.00018062	0.746517835	0.746517835	trans
cg23246499_SNTB1	4.30E-05	0.000180623	0.785789291	0.785789291	trans
cg13381243_CENPCP1	4.30E-05	0.000180623	0.728899058	0.728899058	trans
cg24304617_HLA-DPB1	4.30E-05	0.000180644	-0.713998879	0.713998879	trans
cg17047513_RPS3AP33	4.30E-05	0.000180659	0.708849844	0.708849844	trans
cg00272992_RPL37P18	4.30E-05	0.000180661	1.357983076	1.357983076	trans
cg07416455_FCRL1	4.30E-05	0.000180662	-0.695444438	0.695444438	trans
cg10261864_OR13D1	4.30E-05	0.000180673	0.717643946	0.717643946	trans
cg10252580_UBTFL5	4.30E-05	0.000180673	-0.732516991	0.732516991	trans
cg02019090_HMGA2-AS1	4.30E-05	0.000180691	0.727464372	0.727464372	trans
cg24728770_SNORD115-23	4.30E-05	0.000180698	-0.67267359	0.67267359	trans
cg17897187_OR4S1	4.31E-05	0.000180706	-0.684483636	0.684483636	trans
cg15122841_RN7SKP193	4.31E-05	0.000180707	-1.231257635	1.231257635	trans
cg14506175_SPART-AS1	4.31E-05	0.000180709	0.760488856	0.760488856	trans
cg09397997_RPS13P5	4.31E-05	0.000180716	0.907552004	0.907552004	trans
cg08467103_RNA5SP194	4.31E-05	0.000180716	0.718739221	0.718739221	trans
cg02792740_CCDC14	4.31E-05	0.00018072	0.737396395	0.737396395	trans
cg18955951_SPART-AS1	4.31E-05	0.000180728	0.712815474	0.712815474	trans
cg27421102_ATP1A1-AS1	4.31E-05	0.000180736	0.708254992	0.708254992	trans
cg11465192_LINC01682	4.31E-05	0.000180756	0.689768677	0.689768677	trans
cg16712416_KRT6A	4.31E-05	0.000180767	0.677238181	0.677238181	trans
cg05508245_RING1	4.31E-05	0.000180767	0.900268635	0.900268635	trans
cg13880275_FITM2	4.31E-05	0.000180776	-0.760827734	0.760827734	trans
cg11153505_EHBP1L1	4.31E-05	0.000180776	0.670838852	0.670838852	trans
cg20269458_PDC-AS1	4.31E-05	0.000180778	0.745678448	0.745678448	trans
cg18626958_DHDH	4.31E-05	0.000180785	-0.669663416	0.669663416	trans
cg18955295_RPL35AP7	4.31E-05	0.000180785	0.602432295	0.602432295	trans
cg19472786_SNX18P3	4.31E-05	0.000180785	0.667542324	0.667542324	trans
cg20695805_CLCP2	4.31E-05	0.000180791	0.669830117	0.669830117	trans
cg18137757_LINC00454	4.31E-05	0.000180795	-0.719138364	0.719138364	trans
cg13868026_ULK4P3	4.31E-05	0.0001808	0.746565817	0.746565817	trans
cg02858625_LINC02195	4.31E-05	0.0001808	0.677838646	0.677838646	trans
cg18024904_IGF2BP1	4.31E-05	0.0001808	-0.719700942	0.719700942	trans
cg05508245_PMPCA	4.31E-05	0.0001808	0.899270201	0.899270201	trans
cg20695805_S100A3	4.31E-05	0.000180805	-0.669158016	0.669158016	trans
cg27108264_PDZRN3-AS1	4.31E-05	0.000180807	0.726200056	0.726200056	trans
cg24856383_ATP6V0E1P1	4.31E-05	0.000180828	1.00834908	1.00834908	trans
cg03956042_LINC01264	4.31E-05	0.000180831	0.665168703	0.665168703	trans
cg05056349_ITGAM	4.31E-05	0.000180837	-0.658353625	0.658353625	trans
cg13381243_SYCP3	4.31E-05	0.000180837	0.74459936	0.74459936	trans
cg13969584_EPHA3	4.31E-05	0.000180837	0.754833074	0.754833074	trans
cg09887532_PRICKLE2-AS3	4.31E-05	0.000180837	0.719727099	0.719727099	trans
cg09809224_CTRB2	4.31E-05	0.000180839	0.780502343	0.780502343	trans
cg25849727_PRAMEF12	4.31E-05	0.000180846	-1.002210768	1.002210768	trans
cg03549208_VN1R25P	4.31E-05	0.000180852	-0.67254727	0.67254727	trans
cg11054680_MYBPH	4.31E-05	0.000180865	0.722210336	0.722210336	trans
cg22280068_FOXR1	4.31E-05	0.000180865	-0.753400036	0.753400036	trans
cg10278102_NPM1P11	4.31E-05	0.000180865	0.698875541	0.698875541	trans
cg26972832_SCART1	4.31E-05	0.000180865	-0.646859802	0.646859802	trans
cg27093605_TRBV5-6	4.31E-05	0.000180868	-0.719713465	0.719713465	trans
cg24267017_LINC01827	4.31E-05	0.000180868	-1.219168034	1.219168034	trans
cg04365481_NIN	4.31E-05	0.000180868	-0.744590745	0.744590745	trans
cg22145344_SNORD114-10	4.31E-05	0.000180868	-0.762685777	0.762685777	trans
cg22580346_RPL22P8	4.31E-05	0.000180868	-0.740718427	0.740718427	trans
cg08681877_RNU6-1304P	4.31E-05	0.000180868	-0.999175543	0.999175543	trans
cg23234756_CTAGE3P	4.31E-05	0.000180869	0.726567607	0.726567607	trans
cg08742879_TTC6	4.31E-05	0.000180869	0.675307393	0.675307393	trans
cg10894164_STAB1	4.31E-05	0.000180874	-0.748765974	0.748765974	trans
cg23238869_CD69	4.31E-05	0.000180884	0.698564814	0.698564814	trans
cg07912401_IGLC3	4.31E-05	0.000180884	-0.72866587	0.72866587	trans
cg02345327_MIR595	4.31E-05	0.000180891	-0.649612501	0.649612501	trans
cg07405255_RNU6-263P	4.31E-05	0.000180899	-0.845724414	0.845724414	trans
cg05997357_SPEM1	4.31E-05	0.000180905	0.643380707	0.643380707	trans
cg09745688_LRRTM2	4.31E-05	0.000180905	0.73093176	0.73093176	trans
cg02820445_CABS1	4.31E-05	0.000180905	-0.655682994	0.655682994	trans
cg09524880_CRTAC1	4.31E-05	0.000180911	-1.636595243	1.636595243	trans
cg21287367_CACNA1D	4.31E-05	0.000180911	0.750531927	0.750531927	trans
cg10548700_INTS4P1	4.31E-05	0.000180919	0.664186735	0.664186735	trans
cg07543199_OR10G9	4.31E-05	0.000180919	0.720329926	0.720329926	trans
cg13565400_PLA2G2F	4.31E-05	0.000180919	-0.688890427	0.688890427	trans
cg22318551_EI24P1	4.31E-05	0.00018092	-0.714884874	0.714884874	trans
cg14924064_C10orf120	4.31E-05	0.000180923	0.638274982	0.638274982	trans
cg14687118_MIR1237	4.31E-05	0.000180923	-0.756893359	0.756893359	trans
cg18330281_LINC00454	4.31E-05	0.000180923	-0.759158142	0.759158142	trans
cg04665311_COL6A1	4.31E-05	0.000180937	0.691779037	0.691779037	trans
cg12051233_CAPZA1P4	4.31E-05	0.000180941	-0.703101063	0.703101063	trans
cg22491001_MDGA1	4.31E-05	0.000180942	-0.658479299	0.658479299	trans
cg21805228_SNORD114-27	4.31E-05	0.00018096	-0.669400517	0.669400517	trans
cg24907862_DISP3	4.31E-05	0.000180966	0.948808621	0.948808621	trans
cg20121803_ID2B	4.31E-05	0.000180966	-0.676751435	0.676751435	trans
cg20241816_RNU4-7P	4.31E-05	0.000180974	-0.686129943	0.686129943	trans
cg16802137_ENPP7P2	4.31E-05	0.00018099	0.675070249	0.675070249	trans
cg03513472_IGHV4-34	4.31E-05	0.00018099	-0.697303961	0.697303961	trans
cg04342425_RN7SKP127	4.31E-05	0.00018099	-1.555124052	1.555124052	trans
cg22280068_CASP4LP	4.31E-05	0.000180992	-0.707767703	0.707767703	trans
cg00239952_RNU6-429P	4.32E-05	0.000180996	-0.694979259	0.694979259	trans
cg23664533_DEFB107A	4.32E-05	0.000181	0.710064453	0.710064453	trans
cg06541078_OR52B5P	4.32E-05	0.000181017	0.73681466	0.73681466	trans
cg16596598_CCR7	4.32E-05	0.000181017	-0.738927437	0.738927437	trans
cg03560018_RNU1-38P	4.32E-05	0.000181017	-0.696694735	0.696694735	trans
cg11214014_CHMP1AP1	4.32E-05	0.00018102	0.710736598	0.710736598	trans
cg05779660_SPART-AS1	4.32E-05	0.000181021	0.72500376	0.72500376	trans
cg24767368_MIR103A2	4.32E-05	0.000181021	-0.709670275	0.709670275	trans
cg15977002_IGKV1-37	4.32E-05	0.000181021	-0.663688614	0.663688614	trans
cg02426343_LINC00601	4.32E-05	0.000181035	-0.728325743	0.728325743	trans
cg08084984_AVP	4.32E-05	0.000181037	-0.652634521	0.652634521	trans
cg20614067_SLC30A10	4.32E-05	0.000181049	-0.66458463	0.66458463	trans
cg01485708_RAX	4.32E-05	0.000181049	-1.014709579	1.014709579	trans
cg16503053_TUFT1	4.32E-05	0.00018105	0.689577963	0.689577963	trans
cg03184037_RPL3P8	4.32E-05	0.000181055	-1.571791185	1.571791185	trans
cg24933702_NCF4-AS1	4.32E-05	0.000181055	-0.785027057	0.785027057	trans
cg22274117_LINC01645	4.32E-05	0.000181055	0.750941729	0.750941729	trans
cg17653352_LHX9	4.32E-05	0.000181063	0.707438701	0.707438701	trans
cg18517266_DIRAS3	4.32E-05	0.000181065	0.74195573	0.74195573	trans
cg16565409_NPM1P11	4.32E-05	0.000181065	0.877633474	0.877633474	trans
cg14432066_RNU6-520P	4.32E-05	0.000181065	0.720470969	0.720470969	trans
cg17477995_IFNA21	4.32E-05	0.000181065	-0.725395705	0.725395705	trans
cg25326727_VENTXP4	4.32E-05	0.000181065	-0.800678723	0.800678723	trans
cg15476410_RPS3P2	4.32E-05	0.000181065	0.84387561	0.84387561	trans
cg17597639_LINC01867	4.32E-05	0.000181065	-0.70568239	0.70568239	trans
cg13446689_LINC01359	4.32E-05	0.000181065	0.70162446	0.70162446	trans
cg02840890_LINC01874	4.32E-05	0.000181065	0.683495	0.683495	trans
cg02840890_RNA5SP89	4.32E-05	0.000181065	0.683495	0.683495	trans
cg02840890_SNORD32B	4.32E-05	0.000181065	0.683495	0.683495	trans
cg16064295_LINC02541	4.32E-05	0.000181065	-0.732906518	0.732906518	trans
cg01664727_PIN1P1	4.32E-05	0.000181065	0.703800633	0.703800633	trans
cg11314630_FTMT	4.32E-05	0.000181068	0.814692492	0.814692492	trans
cg00819121_NPIPB3	4.32E-05	0.000181068	-0.798115589	0.798115589	trans
cg19110931_BATF2	4.32E-05	0.000181068	0.700877812	0.700877812	trans
cg19569208_LINC01191	4.32E-05	0.000181078	0.830264905	0.830264905	trans
cg26495272_PPP1R1A	4.32E-05	0.00018108	0.721936073	0.721936073	trans
cg17867325_CASC6	4.32E-05	0.00018108	1.068282037	1.068282037	trans
cg27594583_ENPP7P4	4.32E-05	0.000181083	0.924084803	0.924084803	trans
cg12875538_PRDX3P4	4.32E-05	0.000181084	0.72853133	0.72853133	trans
cg09690321_LINC02030	4.32E-05	0.000181093	-1.194837993	1.194837993	trans
cg20057147_RNA5S13	4.32E-05	0.000181103	0.656792321	0.656792321	trans
cg06105747_LINC00304	4.32E-05	0.000181112	-0.704765858	0.704765858	trans
cg01874239_SPART-AS1	4.32E-05	0.000181119	0.70540575	0.70540575	trans
cg12875538_MAGI1-AS1	4.32E-05	0.000181119	0.747463309	0.747463309	trans
cg15471398_LETM2	4.32E-05	0.000181122	0.826191517	0.826191517	trans
cg08426938_ANKRD20A7P	4.32E-05	0.000181161	-0.659440018	0.659440018	trans
cg02568347_RPL31P13	4.32E-05	0.000181163	-0.833934927	0.833934927	trans
cg16987213_OR5AS1	4.32E-05	0.000181183	0.699400947	0.699400947	trans
cg10664338_ZNF280A	4.32E-05	0.000181184	0.762171617	0.762171617	trans
cg17735372_RPL36P19	4.32E-05	0.000181186	-0.871630421	0.871630421	trans
cg03591123_PAX5	4.32E-05	0.000181191	-1.005043859	1.005043859	trans
cg16992039_OR52L1	4.32E-05	0.000181197	-0.888261778	0.888261778	trans
cg14243991_FOSL1	4.32E-05	0.0001812	-0.696064349	0.696064349	trans
cg05260346_DEFB135	4.32E-05	0.000181205	0.769734247	0.769734247	trans
cg25102279_RPS20P13	4.32E-05	0.000181205	0.620210218	0.620210218	trans
cg05438378_SLC9C1	4.32E-05	0.000181211	0.715814779	0.715814779	trans
cg04304019_UBTFL3	4.32E-05	0.000181211	0.749527208	0.749527208	trans
cg18055007_GRAMD4P2	4.32E-05	0.000181211	0.9851661	0.9851661	trans
cg00634475_CTAGE3P	4.32E-05	0.000181211	0.70986407	0.70986407	trans
cg27286337_ANKRD60	4.32E-05	0.000181211	-0.727800051	0.727800051	trans
cg17264779_PBX1-AS1	4.32E-05	0.000181211	0.780561532	0.780561532	trans
cg21245844_ANHX	4.32E-05	0.000181211	0.803422907	0.803422907	trans
cg21078196_OR13C8	4.32E-05	0.000181211	-0.820875486	0.820875486	trans
cg21904701_LINC01874	4.32E-05	0.000181211	0.690559534	0.690559534	trans
cg21904701_RNA5SP89	4.32E-05	0.000181211	0.690559534	0.690559534	trans
cg21904701_SNORD32B	4.32E-05	0.000181211	0.690559534	0.690559534	trans
cg00834796_LINC02053	4.32E-05	0.000181211	0.774738946	0.774738946	trans
cg00545295_PPP1R14BP5	4.32E-05	0.000181211	0.755410101	0.755410101	trans
cg07543199_CYP4Z2P	4.32E-05	0.000181211	0.859109417	0.859109417	trans
cg02303400_ATP13A4-AS1	4.32E-05	0.000181211	0.699954262	0.699954262	trans
cg14590070_RPL7P4	4.32E-05	0.000181211	0.690285899	0.690285899	trans
cg14422338_FGFR3P6	4.32E-05	0.000181212	-0.700625901	0.700625901	trans
cg12664780_CRYGD	4.32E-05	0.000181213	-0.710546549	0.710546549	trans
cg04774563_RPS3AP44	4.32E-05	0.000181219	0.687177323	0.687177323	trans
cg07603078_LINC01153	4.32E-05	0.000181219	0.672180894	0.672180894	trans
cg07405255_KCNQ5-AS1	4.32E-05	0.000181224	-0.816165731	0.816165731	trans
cg04365481_SUGT1P1	4.32E-05	0.000181242	-0.735126225	0.735126225	trans
cg09495418_RNU7-165P	4.32E-05	0.000181242	0.733030009	0.733030009	trans
cg15044121_BAK1P2	4.32E-05	0.000181247	0.692967835	0.692967835	trans
cg18587557_ELAPOR1	4.32E-05	0.000181257	0.731741646	0.731741646	trans
cg23383887_KRTAP13-4	4.32E-05	0.000181262	-0.79785435	0.79785435	trans
cg19569208_RXFP1	4.33E-05	0.000181276	0.841011934	0.841011934	trans
cg19136783_CTAGE3P	4.33E-05	0.000181281	0.809329647	0.809329647	trans
cg14484356_UGT1A12P	4.33E-05	0.000181296	0.668382436	0.668382436	trans
cg09315614_RPS15P9	4.33E-05	0.000181296	0.659789195	0.659789195	trans
cg11366701_C4BPAP1	4.33E-05	0.000181296	0.699794017	0.699794017	trans
cg13655986_DNAJC5G	4.33E-05	0.000181296	-0.704700524	0.704700524	trans
cg13655986_HOXD10	4.33E-05	0.000181296	-0.704700524	0.704700524	trans
cg13655986_LINC00608	4.33E-05	0.000181296	-0.704700524	0.704700524	trans
cg13655986_MAS1LP1	4.33E-05	0.000181296	-0.704700524	0.704700524	trans
cg13655986_HMGN2P39	4.33E-05	0.000181296	-0.704700524	0.704700524	trans
cg13655986_HSP90AB6P	4.33E-05	0.000181296	-0.704700524	0.704700524	trans
cg10859027_SNORD115-14	4.33E-05	0.000181296	-0.717523092	0.717523092	trans
cg11616276_SEPTIN7P13	4.33E-05	0.000181296	0.730276704	0.730276704	trans
cg22389545_CYP4F62P	4.33E-05	0.000181302	0.720915838	0.720915838	trans
cg19217778_SNORD115-18	4.33E-05	0.000181303	-0.668193773	0.668193773	trans
cg00364747_RNU6-728P	4.33E-05	0.000181321	0.720251352	0.720251352	trans
cg17988535_RN7SL564P	4.33E-05	0.000181325	-0.674210917	0.674210917	trans
cg20869369_SPART-AS1	4.33E-05	0.000181331	0.696962228	0.696962228	trans
cg07511671_RNU6-1065P	4.33E-05	0.000181332	0.826327948	0.826327948	trans
cg06176987_IGHV2-26	4.33E-05	0.000181332	-0.696106766	0.696106766	trans
cg10723869_TMEM235	4.33E-05	0.000181332	0.836526632	0.836526632	trans
cg20090283_LINC02013	4.33E-05	0.000181343	0.717139835	0.717139835	trans
cg15099537_IGKV2D-29	4.33E-05	0.000181359	-0.661763631	0.661763631	trans
cg15173429_ALPK3	4.33E-05	0.000181361	-0.912477703	0.912477703	trans
cg20537554_GREB1L	4.33E-05	0.000181364	0.764402844	0.764402844	trans
cg15677797_HLA-DPA3	4.33E-05	0.000181382	-0.724495719	0.724495719	trans
cg04751533_GFPT2	4.33E-05	0.000181389	0.705464569	0.705464569	trans
cg04621455_MIR320B2	4.33E-05	0.000181389	-0.955048511	0.955048511	trans
cg12874961_TUBB2BP1	4.33E-05	0.000181396	-0.845604679	0.845604679	trans
cg12186981_RNU6-95P	4.33E-05	0.000181398	-0.75614919	0.75614919	trans
cg22166565_LCE1F	4.33E-05	0.000181398	0.710230691	0.710230691	trans
cg09653424_MAGI1-AS1	4.33E-05	0.000181398	0.732264274	0.732264274	trans
cg02567454_UBE2D3P3	4.33E-05	0.000181398	0.72427583	0.72427583	trans
cg04329977_ART2P	4.33E-05	0.000181398	-0.715204732	0.715204732	trans
cg19472786_RPL31P60	4.33E-05	0.000181398	0.706809799	0.706809799	trans
cg08923376_NEUROG3	4.33E-05	0.000181398	-2.239980019	2.239980019	trans
cg17900689_DEFB130D	4.33E-05	0.000181398	0.694535559	0.694535559	trans
cg17900689_BOLA2	4.33E-05	0.000181398	0.694535559	0.694535559	trans
cg17900689_SLC35G4	4.33E-05	0.000181398	0.694535559	0.694535559	trans
cg06805218_LPO	4.33E-05	0.000181398	0.70424792	0.70424792	trans
cg06721233_RPL7P4	4.33E-05	0.0001814	0.789708852	0.789708852	trans
cg18373318_HNRNPA1P43	4.33E-05	0.000181415	-0.728730369	0.728730369	trans
cg23740067_SSR1P2	4.33E-05	0.000181419	-0.730998484	0.730998484	trans
cg20983548_GPR176	4.33E-05	0.000181421	0.68766296	0.68766296	trans
cg01320505_TEDDM2P	4.33E-05	0.000181421	-0.986165736	0.986165736	trans
cg03620587_MIR103A2	4.33E-05	0.000181421	-0.811625907	0.811625907	trans
cg08936603_ATP6V0E1P4	4.33E-05	0.000181421	0.710290963	0.710290963	trans
cg08936603_METAP2P1	4.33E-05	0.000181421	0.710290963	0.710290963	trans
cg08936603_RPS6P7	4.33E-05	0.000181421	0.710290963	0.710290963	trans
cg08936603_RPL7AP57	4.33E-05	0.000181421	0.710290963	0.710290963	trans
cg08936603_RNU6-380P	4.33E-05	0.000181421	0.710290963	0.710290963	trans
cg04243292_RNU6-274P	4.33E-05	0.000181434	0.82167557	0.82167557	trans
cg13370086_PRTG	4.33E-05	0.000181441	-0.841151508	0.841151508	trans
cg22965079_RNU4-86P	4.33E-05	0.000181452	0.866143569	0.866143569	trans
cg10959048_POU6F2-AS1	4.33E-05	0.000181452	0.72280202	0.72280202	trans
cg11687389_IGHD2-21	4.33E-05	0.000181452	0.673447163	0.673447163	trans
cg19349362_CDK15	4.33E-05	0.000181454	0.705506064	0.705506064	trans
cg23816594_SEMG2	4.33E-05	0.000181475	-0.702208994	0.702208994	trans
cg15630394_RNU6-843P	4.33E-05	0.000181475	-0.724974604	0.724974604	trans
cg05056349_NPR2	4.33E-05	0.000181486	0.703429549	0.703429549	trans
cg19703425_FCGR2B	4.33E-05	0.000181488	-1.068403005	1.068403005	trans
cg17106653_CLCA4-AS1	4.33E-05	0.000181488	0.833610495	0.833610495	trans
cg10568558_SNORD115-16	4.33E-05	0.000181488	0.807540861	0.807540861	trans
cg18339359_FABP5P10	4.33E-05	0.000181488	-1.0287552	1.0287552	trans
cg05984132_COX6B1P7	4.33E-05	0.000181488	0.714920289	0.714920289	trans
cg05984132_RNU6-827P	4.33E-05	0.000181488	0.714920289	0.714920289	trans
cg05984132_MTCO2P8	4.33E-05	0.000181488	0.714920289	0.714920289	trans
cg05984132_SNORD115-30	4.33E-05	0.000181488	0.714920289	0.714920289	trans
cg05984132_KRTAP4-7	4.33E-05	0.000181488	0.714920289	0.714920289	trans
cg06767552_IGLV7-43	4.33E-05	0.000181488	0.706056712	0.706056712	trans
cg27560690_TRAV39	4.33E-05	0.000181493	-0.703979821	0.703979821	trans
cg20740024_TRBV22OR9-2	4.33E-05	0.000181498	-0.677754202	0.677754202	trans
cg20740024_RNU6-271P	4.33E-05	0.000181498	-0.677754202	0.677754202	trans
cg10115321_RNU6-159P	4.33E-05	0.000181498	-0.737194305	0.737194305	trans
cg12284789_ACTBP12	4.33E-05	0.000181502	-0.679966308	0.679966308	trans
cg12284789_MTND5P18	4.33E-05	0.000181502	-0.679966308	0.679966308	trans
cg12284789_RN7SL868P	4.33E-05	0.000181502	-0.679966308	0.679966308	trans
cg12284789_MTND1P2	4.33E-05	0.000181502	-0.679966308	0.679966308	trans
cg12284789_H3P29	4.33E-05	0.000181502	-0.679966308	0.679966308	trans
cg20369775_YBX1P2	4.33E-05	0.000181507	-0.702625887	0.702625887	trans
cg19230445_RPS23P5	4.33E-05	0.000181519	0.691518724	0.691518724	trans
cg26381498_EPCAM-DT	4.33E-05	0.000181519	0.689365945	0.689365945	trans
cg10905987_SNORD48	4.33E-05	0.000181531	0.678254238	0.678254238	trans
cg12594546_MROH2B	4.33E-05	0.000181531	-0.644230089	0.644230089	trans
cg05453042_LINC00354	4.33E-05	0.000181531	0.677123723	0.677123723	trans
cg05156799_RNU6-55P	4.34E-05	0.000181541	-0.724679546	0.724679546	trans
cg24975986_EAF2	4.34E-05	0.000181541	0.729736879	0.729736879	trans
cg12177001_HSP90AA5P	4.34E-05	0.000181541	0.769257417	0.769257417	trans
cg19242610_SPATA31D1	4.34E-05	0.000181554	-0.863850165	0.863850165	trans
cg25774020_TM4SF18	4.34E-05	0.000181564	0.853874862	0.853874862	trans
cg07748567_TYRL	4.34E-05	0.000181564	-0.718988114	0.718988114	trans
cg06403901_TRIM72	4.34E-05	0.000181573	-0.761000477	0.761000477	trans
cg26403843_RPS3AP33	4.34E-05	0.000181579	0.708913896	0.708913896	trans
cg13168050_IGHA2	4.34E-05	0.000181604	-0.67610813	0.67610813	trans
cg02606480_RNU6-294P	4.34E-05	0.000181611	0.753906165	0.753906165	trans
cg00441434_KAZN-AS1	4.34E-05	0.000181612	0.700454872	0.700454872	trans
cg16404630_PPP1R2P5	4.34E-05	0.000181612	-0.703048679	0.703048679	trans
cg17751220_RNU6-842P	4.34E-05	0.000181612	-0.753982808	0.753982808	trans
cg14339668_CECR2	4.34E-05	0.000181612	0.650136321	0.650136321	trans
cg23371584_LCE1F	4.34E-05	0.000181612	0.812596024	0.812596024	trans
cg00521239_DNMT3AP1	4.34E-05	0.000181612	0.740326862	0.740326862	trans
cg02345327_RNU6-895P	4.34E-05	0.000181612	-0.709151979	0.709151979	trans
cg02792740_GPALPP1	4.34E-05	0.000181612	0.714455507	0.714455507	trans
cg09774124_KCNH8	4.34E-05	0.000181613	-0.704927573	0.704927573	trans
cg19279779_SPART-AS1	4.34E-05	0.000181614	0.715961263	0.715961263	trans
cg24430871_RIPPLY3	4.34E-05	0.000181616	0.648542754	0.648542754	trans
cg00337181_UQCRHP1	4.34E-05	0.000181627	0.809946256	0.809946256	trans
cg19432243_SSR1P2	4.34E-05	0.000181629	-0.714803722	0.714803722	trans
cg02792740_CISD2	4.34E-05	0.000181629	0.716402973	0.716402973	trans
cg10625365_IGLC3	4.34E-05	0.00018163	0.783822534	0.783822534	trans
cg07666727_CTAGE3P	4.34E-05	0.000181645	0.73879427	0.73879427	trans
cg01320505_XIRP1	4.34E-05	0.000181647	-1.00421004	1.00421004	trans
cg03371439_BTLA	4.34E-05	0.000181648	-0.869850837	0.869850837	trans
cg00736622_LINC00229	4.34E-05	0.000181681	-0.670742651	0.670742651	trans
cg20943084_TRBV10-1	4.34E-05	0.000181681	0.698053885	0.698053885	trans
cg01708411_ZSCAN31	4.34E-05	0.000181694	-0.644044424	0.644044424	trans
cg13203982_MT1DP	4.34E-05	0.000181701	0.747771044	0.747771044	trans
cg27036347_UNCX	4.34E-05	0.000181708	0.837388661	0.837388661	trans
cg13168050_RNU7-120P	4.34E-05	0.000181708	0.672628149	0.672628149	trans
cg21234914_RNU6-169P	4.34E-05	0.000181708	-0.828120394	0.828120394	trans
cg11308394_RNU2-28P	4.34E-05	0.000181713	0.696915618	0.696915618	trans
cg19767548_PLXDC1	4.34E-05	0.000181713	-0.711377451	0.711377451	trans
cg27337217_COX6A2	4.34E-05	0.000181713	0.781447969	0.781447969	trans
cg12847345_EDN2	4.34E-05	0.000181713	-0.782370117	0.782370117	trans
cg22772639_MTND1P27	4.34E-05	0.000181713	-0.692117177	0.692117177	trans
cg22772639_RPL30P16	4.34E-05	0.000181713	-0.692117177	0.692117177	trans
cg22772639_OR5BE1P	4.34E-05	0.000181713	-0.692117177	0.692117177	trans
cg22772639_ZSWIM5P1	4.34E-05	0.000181713	-0.692117177	0.692117177	trans
cg13074018_MIR33A	4.34E-05	0.000181724	-0.729334431	0.729334431	trans
cg26545346_SLC25A18P1	4.34E-05	0.000181734	-0.741832018	0.741832018	trans
cg15122841_OR51Q1	4.34E-05	0.000181735	-1.30198692	1.30198692	trans
cg07959046_RNU6-1249P	4.34E-05	0.00018174	0.759892817	0.759892817	trans
cg07346595_ENDOU	4.34E-05	0.000181743	0.97469799	0.97469799	trans
cg06362514_MIR605	4.34E-05	0.000181746	0.772880803	0.772880803	trans
cg26040952_GOLGA6B	4.34E-05	0.000181761	-0.751712336	0.751712336	trans
cg12513911_LINC00303	4.34E-05	0.000181761	0.877642836	0.877642836	trans
cg06481168_IGLV9-49	4.34E-05	0.000181761	0.691026424	0.691026424	trans
cg22363520_DTX1	4.34E-05	0.000181762	-0.675586596	0.675586596	trans
cg09889857_RNU6-1107P	4.34E-05	0.000181763	0.739526902	0.739526902	trans
cg00006771_KCTD9P4	4.34E-05	0.00018177	0.726274071	0.726274071	trans
cg18024904_IGKJ4	4.34E-05	0.000181775	-0.727553868	0.727553868	trans
cg24876773_LINC02471	4.34E-05	0.000181779	0.738463232	0.738463232	trans
cg02495310_CHRDL2	4.34E-05	0.000181779	0.697288076	0.697288076	trans
cg12110603_TBXT	4.34E-05	0.000181786	0.695696982	0.695696982	trans
