## Supplementary Tables for "Sex-stratified and interaction multi-omics analysis of DNA methylation and gene expression in asthma": Table_Supplementary Table S2h.csv (part 8 of 31)

Table S2h. Sex-interaction trans-expression quantitative trait methylation (trans-eQTM) associations identified in participants with asthma
cg10904293_SLC25A27	4.34E-05	0.000181786	0.744595807	0.744595807	trans
cg09774124_LINC00690	4.34E-05	0.000181786	-0.703178664	0.703178664	trans
cg15494366_PDC-AS1	4.34E-05	0.00018179	0.724379676	0.724379676	trans
cg24975986_IGF2BP2-AS1	4.34E-05	0.000181802	0.713174623	0.713174623	trans
cg26031613_RNU4-62P	4.34E-05	0.000181803	0.955982138	0.955982138	trans
cg13166992_MTND5P29	4.34E-05	0.000181803	0.786237073	0.786237073	trans
cg11514698_FGF10	4.34E-05	0.000181803	0.809006152	0.809006152	trans
cg00038503_NPM1P11	4.34E-05	0.000181806	0.696335512	0.696335512	trans
cg16726234_NLRP4	4.34E-05	0.000181814	-0.657660148	0.657660148	trans
cg07712165_C1QTNF1	4.34E-05	0.000181831	-0.776534321	0.776534321	trans
cg12687157_SNORD115-12	4.34E-05	0.000181831	-0.658423457	0.658423457	trans
cg17355385_GOLGA6L9	4.35E-05	0.000181835	0.72028908	0.72028908	trans
cg13920792_LCN15	4.35E-05	0.000181836	-0.743973494	0.743973494	trans
cg19408449_IGHV3-20	4.35E-05	0.000181843	-0.734915695	0.734915695	trans
cg15696658_LGALSL-DT	4.35E-05	0.000181868	0.709869393	0.709869393	trans
cg25205727_POU1F1	4.35E-05	0.000181878	1.543592282	1.543592282	trans
cg14136582_PI16	4.35E-05	0.000181878	-0.809607597	0.809607597	trans
cg18693889_RNA5SP139	4.35E-05	0.000181896	0.724538663	0.724538663	trans
cg09855983_TRIM72	4.35E-05	0.000181896	-0.725467992	0.725467992	trans
cg05970080_RNU6-1241P	4.35E-05	0.000181896	-0.868826542	0.868826542	trans
cg23380468_POTEG	4.35E-05	0.000181902	0.729774011	0.729774011	trans
cg10454879_ISCUP1	4.35E-05	0.000181902	-0.672834513	0.672834513	trans
cg10454879_SPACA1	4.35E-05	0.000181902	-0.672834513	0.672834513	trans
cg10454879_ACSM2B	4.35E-05	0.000181902	-0.672834513	0.672834513	trans
cg10454879_RN7SKP169	4.35E-05	0.000181902	-0.672834513	0.672834513	trans
cg08991255_RPL22P11	4.35E-05	0.000181902	0.672023434	0.672023434	trans
cg13979887_RNU6-1065P	4.35E-05	0.000181902	0.756928622	0.756928622	trans
cg15630394_KRTAP23-1	4.35E-05	0.000181902	-0.707948841	0.707948841	trans
cg04263379_SCP2D1	4.35E-05	0.000181902	0.700442614	0.700442614	trans
cg25841491_VLDLR	4.35E-05	0.000181902	1.002584139	1.002584139	trans
cg13324406_GAPDHP58	4.35E-05	0.000181902	-0.810148658	0.810148658	trans
cg13324406_POTEA	4.35E-05	0.000181902	-0.810148658	0.810148658	trans
cg13324406_OR6C68	4.35E-05	0.000181902	-0.810148658	0.810148658	trans
cg13324406_SNORD114-4	4.35E-05	0.000181902	-0.810148658	0.810148658	trans
cg13324406_MIR380	4.35E-05	0.000181902	-0.810148658	0.810148658	trans
cg13324406_MIR1185-1	4.35E-05	0.000181902	-0.810148658	0.810148658	trans
cg13324406_MIR485	4.35E-05	0.000181902	-0.810148658	0.810148658	trans
cg13324406_MBD3L2	4.35E-05	0.000181902	-0.810148658	0.810148658	trans
cg13324406_MIR495	4.35E-05	0.000181902	-0.810148658	0.810148658	trans
cg16712416_MTCO3P41	4.35E-05	0.000181902	0.684061349	0.684061349	trans
cg09911521_LINC01681	4.35E-05	0.000181902	0.789143082	0.789143082	trans
cg09616536_LINC00957	4.35E-05	0.000181902	0.811403235	0.811403235	trans
cg15251010_C1DP2	4.35E-05	0.000181902	-0.791252692	0.791252692	trans
cg02080116_ADRA2A	4.35E-05	0.000181902	0.73473271	0.73473271	trans
cg25841491_C2orf88	4.35E-05	0.000181902	0.971247025	0.971247025	trans
cg26883974_SCGB1D2	4.35E-05	0.000181911	0.791206907	0.791206907	trans
cg17918676_LINC01514	4.35E-05	0.000181928	0.708727458	0.708727458	trans
cg24304928_PACSIN1	4.35E-05	0.000181948	-0.967341445	0.967341445	trans
cg19155518_ESPNL	4.35E-05	0.000181955	0.787311871	0.787311871	trans
cg19822890_SERPINB3	4.35E-05	0.000181955	0.723209475	0.723209475	trans
cg24709999_SLC25A27	4.35E-05	0.000181959	0.725026865	0.725026865	trans
cg26939607_HCAR2	4.35E-05	0.000181959	0.723398931	0.723398931	trans
cg16975684_GPR148	4.35E-05	0.000181966	-0.637884336	0.637884336	trans
cg14030025_RN7SL564P	4.35E-05	0.000181966	-0.808126053	0.808126053	trans
cg07060203_RNY4P30	4.35E-05	0.000181966	0.711998408	0.711998408	trans
cg07060203_SNORD114-29	4.35E-05	0.000181966	0.711998408	0.711998408	trans
cg07060203_RNU6-225P	4.35E-05	0.000181966	0.711998408	0.711998408	trans
cg17753661_NAALADL2-AS2	4.35E-05	0.000181976	0.70705984	0.70705984	trans
cg26816564_RNU6-1181P	4.35E-05	0.000181991	1.050835874	1.050835874	trans
cg01093202_TAAR8	4.35E-05	0.000181992	0.680012889	0.680012889	trans
cg26076683_B3GALT5	4.35E-05	0.000181997	-0.930281029	0.930281029	trans
cg10119804_PRICKLE2-AS3	4.35E-05	0.000182001	0.731262707	0.731262707	trans
cg18067069_KRT18P42	4.35E-05	0.000182001	-0.680771952	0.680771952	trans
cg25613667_OR2H5P	4.35E-05	0.000182001	0.687429729	0.687429729	trans
cg15817224_FGF8	4.35E-05	0.000182004	-0.857357212	0.857357212	trans
cg09774124_RASGRF2	4.35E-05	0.000182007	-0.747022812	0.747022812	trans
cg05260298_OR5S1P	4.35E-05	0.000182008	0.698916477	0.698916477	trans
cg20237815_C6orf15	4.35E-05	0.000182011	0.763073423	0.763073423	trans
cg06295676_OR4S1	4.35E-05	0.000182014	-0.689184425	0.689184425	trans
cg13835843_BET1-AS1	4.35E-05	0.000182014	0.698488865	0.698488865	trans
cg03735043_SPATA31B1P	4.35E-05	0.000182015	-0.698557853	0.698557853	trans
cg22613809_SNORD115-9	4.35E-05	0.000182022	-0.736719538	0.736719538	trans
cg02228042_TRBV22OR9-2	4.35E-05	0.000182022	-0.681491652	0.681491652	trans
cg02228042_RNU6-271P	4.35E-05	0.000182022	-0.681491652	0.681491652	trans
cg16131126_MTND5P19	4.35E-05	0.00018203	-0.81247279	0.81247279	trans
cg23966068_CADM2-AS2	4.35E-05	0.000182036	-0.703003391	0.703003391	trans
cg26077615_KRASP1	4.35E-05	0.000182036	-0.699417051	0.699417051	trans
cg27315287_OR2A41P	4.35E-05	0.000182039	0.677004224	0.677004224	trans
cg10842456_IGHJ5	4.35E-05	0.000182043	-0.684520568	0.684520568	trans
cg19653415_CD19	4.35E-05	0.000182067	-0.859453376	0.859453376	trans
cg05508245_ACBD6	4.35E-05	0.00018207	0.870751717	0.870751717	trans
cg08818130_MIR548F2	4.35E-05	0.000182074	-1.036128207	1.036128207	trans
cg13498216_RFPL1S	4.35E-05	0.000182078	0.705017323	0.705017323	trans
cg06635371_FCRL1	4.35E-05	0.000182078	0.75793399	0.75793399	trans
cg05730916_ALDH8A1	4.35E-05	0.000182078	0.768734382	0.768734382	trans
cg17918676_OTOP3	4.35E-05	0.000182078	0.705164096	0.705164096	trans
cg25958241_AZU1	4.35E-05	0.000182078	-0.731308869	0.731308869	trans
cg09152224_RN7SL271P	4.35E-05	0.000182107	0.672326772	0.672326772	trans
cg07208552_HMGA2-AS1	4.35E-05	0.000182107	0.769049814	0.769049814	trans
cg23383887_RNA5SP223	4.35E-05	0.000182107	-0.790446202	0.790446202	trans
cg17735372_IGHD3-9	4.35E-05	0.000182109	-0.898645527	0.898645527	trans
cg15446032_MIR103A2	4.36E-05	0.000182111	-0.757647876	0.757647876	trans
cg17735372_PNOC	4.36E-05	0.000182111	-0.923992035	0.923992035	trans
cg18896071_SLC9A3P3	4.36E-05	0.000182111	-0.796820527	0.796820527	trans
cg21655171_RPL23AP37	4.36E-05	0.000182122	0.672715948	0.672715948	trans
cg11324445_GPR15	4.36E-05	0.000182123	0.737303358	0.737303358	trans
cg16626067_RPS26P5	4.36E-05	0.000182128	0.720774378	0.720774378	trans
cg10625365_IGKJ4	4.36E-05	0.000182128	0.77642562	0.77642562	trans
cg20339553_CRIP1P2	4.36E-05	0.000182128	0.760715413	0.760715413	trans
cg01329362_RPL7P5	4.36E-05	0.000182128	-0.818857017	0.818857017	trans
cg24975986_SCAND2P	4.36E-05	0.000182131	0.732497197	0.732497197	trans
cg12377084_TIMM9P1	4.36E-05	0.000182131	0.804115874	0.804115874	trans
cg12652780_SLC25A3P1	4.36E-05	0.000182135	-0.701997916	0.701997916	trans
cg09809224_AKR1B1P6	4.36E-05	0.000182135	0.801859242	0.801859242	trans
cg27030245_RN7SKP59	4.36E-05	0.000182135	-0.700025077	0.700025077	trans
cg06750410_ISCUP1	4.36E-05	0.000182135	-0.712661223	0.712661223	trans
cg06750410_SPACA1	4.36E-05	0.000182135	-0.712661223	0.712661223	trans
cg06750410_ACSM2B	4.36E-05	0.000182135	-0.712661223	0.712661223	trans
cg06750410_RN7SKP169	4.36E-05	0.000182135	-0.712661223	0.712661223	trans
cg12282100_KCNA1	4.36E-05	0.000182136	-0.890398833	0.890398833	trans
cg12612309_UBTFL3	4.36E-05	0.000182145	-0.730856319	0.730856319	trans
cg02792740_AHR	4.36E-05	0.000182149	0.717938402	0.717938402	trans
cg03445244_RPS3AP11	4.36E-05	0.000182149	0.726260839	0.726260839	trans
cg17764715_ALK	4.36E-05	0.000182149	1.06229205	1.06229205	trans
cg07096305_ATG5	4.36E-05	0.000182156	0.705552462	0.705552462	trans
cg12861945_RNU4-46P	4.36E-05	0.000182157	0.647736437	0.647736437	trans
cg27574929_OR7E155P	4.36E-05	0.000182157	-0.880026997	0.880026997	trans
cg16119907_GRASLND	4.36E-05	0.00018216	-0.769836746	0.769836746	trans
cg25399148_FOXD3-AS1	4.36E-05	0.000182162	-4.107678621	4.107678621	trans
cg02660182_HNRNPA1P60	4.36E-05	0.000182162	-0.694920795	0.694920795	trans
cg15412826_RPS4XP2	4.36E-05	0.000182169	-0.761354759	0.761354759	trans
cg03005781_RN7SKP91	4.36E-05	0.00018217	-0.805598027	0.805598027	trans
cg22646760_MTND5P29	4.36E-05	0.000182183	0.671376907	0.671376907	trans
cg04365481_ZSCAN4	4.36E-05	0.000182198	-0.65165053	0.65165053	trans
cg13930375_STAR	4.36E-05	0.000182206	-0.70098712	0.70098712	trans
cg08099141_H3P9	4.36E-05	0.000182206	0.89258061	0.89258061	trans
cg04621069_RPL7AP34	4.36E-05	0.000182214	-0.719596323	0.719596323	trans
cg02840890_CTAGE3P	4.36E-05	0.000182233	0.706029293	0.706029293	trans
cg10905486_LINC00954	4.36E-05	0.000182245	0.750536264	0.750536264	trans
cg02303400_ARL5B	4.36E-05	0.000182251	0.685745867	0.685745867	trans
cg21129360_FTLP18	4.36E-05	0.000182253	-0.751250865	0.751250865	trans
cg21129360_KRT8P21	4.36E-05	0.000182253	-0.751250865	0.751250865	trans
cg21129360_NBPF21P	4.36E-05	0.000182253	-0.751250865	0.751250865	trans
cg02792740_GOLGA6L4	4.36E-05	0.000182256	0.724251026	0.724251026	trans
cg04132177_NACAP2	4.36E-05	0.000182266	-0.691328555	0.691328555	trans
cg23422587_KRT9	4.36E-05	0.000182268	0.746854403	0.746854403	trans
cg01708411_FRMD3	4.36E-05	0.000182284	-0.62907949	0.62907949	trans
cg08174789_IQCF3	4.36E-05	0.000182284	0.751072579	0.751072579	trans
cg01708411_FAM111B	4.36E-05	0.000182298	-0.679728557	0.679728557	trans
cg03211192_SULT1A1	4.36E-05	0.000182302	-0.709214313	0.709214313	trans
cg15025375_SLC16A1P1	4.36E-05	0.00018231	-0.682249632	0.682249632	trans
cg11625107_OR5M4P	4.36E-05	0.00018231	-0.794165224	0.794165224	trans
cg20869369_LINC01153	4.36E-05	0.000182312	0.652587819	0.652587819	trans
cg22367705_LINC01433	4.36E-05	0.000182319	0.770448019	0.770448019	trans
cg25033405_OR10J6P	4.36E-05	0.000182334	-0.706236442	0.706236442	trans
cg15272005_DEFB108A	4.36E-05	0.000182334	-0.897800963	0.897800963	trans
cg26403843_FAM186A	4.36E-05	0.000182347	0.698804616	0.698804616	trans
cg13237080_YAP1P1	4.36E-05	0.000182347	-0.805303461	0.805303461	trans
cg14776351_SPART-AS1	4.36E-05	0.000182358	0.998394538	0.998394538	trans
cg14924064_LRRC37A3	4.36E-05	0.000182364	0.704315226	0.704315226	trans
cg02345327_TRIM49D2	4.36E-05	0.000182365	-0.631107771	0.631107771	trans
cg05056349_GJB2	4.36E-05	0.000182367	-0.678013245	0.678013245	trans
cg22160300_RNU4-41P	4.36E-05	0.000182368	0.695137735	0.695137735	trans
cg08188698_MTCO1P46	4.36E-05	0.000182368	0.698086731	0.698086731	trans
cg03044157_RNU6-949P	4.36E-05	0.00018237	-1.043981253	1.043981253	trans
cg03044157_OR6C65	4.36E-05	0.00018237	-1.043981253	1.043981253	trans
cg03044157_RPL22P20	4.36E-05	0.00018237	-1.043981253	1.043981253	trans
cg03044157_CNN2P7	4.36E-05	0.00018237	-1.043981253	1.043981253	trans
cg05970080_LINC01310	4.36E-05	0.00018237	-0.88976549	0.88976549	trans
cg13139697_ISCUP1	4.36E-05	0.000182373	-0.681760406	0.681760406	trans
cg13139697_SPACA1	4.36E-05	0.000182373	-0.681760406	0.681760406	trans
cg13139697_ACSM2B	4.36E-05	0.000182373	-0.681760406	0.681760406	trans
cg13139697_RN7SKP169	4.36E-05	0.000182373	-0.681760406	0.681760406	trans
cg05884880_IGHJ2	4.36E-05	0.000182373	-0.718215791	0.718215791	trans
cg02792740_ABCA13	4.36E-05	0.000182373	0.70307516	0.70307516	trans
cg19383909_RN7SKP198	4.36E-05	0.000182374	0.822684775	0.822684775	trans
cg14699146_R3HDML	4.36E-05	0.000182374	-0.762744866	0.762744866	trans
cg15001471_SNORD118	4.36E-05	0.000182376	-0.873517458	0.873517458	trans
cg10347082_RNU6-41P	4.36E-05	0.000182388	-0.803463532	0.803463532	trans
cg06635371_COL4A3	4.36E-05	0.000182388	0.779632283	0.779632283	trans
cg11687389_LINC02575	4.37E-05	0.000182408	-0.695544868	0.695544868	trans
cg17106653_LINC00426	4.37E-05	0.000182408	0.818231199	0.818231199	trans
cg12632249_OR2H5P	4.37E-05	0.00018242	-0.756536637	0.756536637	trans
cg14781700_RPS3AP11	4.37E-05	0.000182421	0.736512108	0.736512108	trans
cg10991855_ERI2	4.37E-05	0.000182423	-0.705692928	0.705692928	trans
cg19472786_MIR1208	4.37E-05	0.000182423	0.665190782	0.665190782	trans
cg24975986_RN7SL37P	4.37E-05	0.000182424	0.719382568	0.719382568	trans
cg22503024_ALDH7A1P4	4.37E-05	0.000182435	0.697845401	0.697845401	trans
cg15541606_OR6K5P	4.37E-05	0.000182435	-0.746230738	0.746230738	trans
cg05453042_SEPTIN14P1	4.37E-05	0.000182435	-0.682112749	0.682112749	trans
cg04768463_LINC01639	4.37E-05	0.000182437	-0.800223568	0.800223568	trans
cg15099537_ZFP36	4.37E-05	0.000182438	0.704044449	0.704044449	trans
cg12562232_RTN4R	4.37E-05	0.000182439	-0.753457289	0.753457289	trans
cg05580671_STUM	4.37E-05	0.000182439	0.695613235	0.695613235	trans
cg09551249_SLC25A27	4.37E-05	0.000182439	0.717418836	0.717418836	trans
cg22120018_RNU6-1241P	4.37E-05	0.000182441	-0.797299348	0.797299348	trans
cg08844974_OR10K1	4.37E-05	0.000182447	0.674502344	0.674502344	trans
cg15048534_PSMA2P3	4.37E-05	0.000182454	0.728365959	0.728365959	trans
cg25531986_RNU6-337P	4.37E-05	0.000182454	-0.741027773	0.741027773	trans
cg11893742_FAM90A2P	4.37E-05	0.000182459	0.74040656	0.74040656	trans
cg23296792_RNU6-435P	4.37E-05	0.000182465	0.719613797	0.719613797	trans
cg14193565_LINC01206	4.37E-05	0.000182465	-0.782549307	0.782549307	trans
cg25841491_ZNF493	4.37E-05	0.000182465	1.017408502	1.017408502	trans
cg00268443_PNLIPRP1	4.37E-05	0.000182469	-0.928287893	0.928287893	trans
cg20896351_IGHV4-34	4.37E-05	0.000182469	-0.757516707	0.757516707	trans
cg06578063_PLA2G2E	4.37E-05	0.000182477	-0.699128815	0.699128815	trans
cg07470570_SPART-AS1	4.37E-05	0.00018248	0.710193644	0.710193644	trans
cg19669107_LINC00993	4.37E-05	0.00018248	0.717633949	0.717633949	trans
cg05508245_FAM32A	4.37E-05	0.000182485	0.89110603	0.89110603	trans
cg04329977_SGCEP1	4.37E-05	0.000182494	-0.676057506	0.676057506	trans
cg23289024_BACH2	4.37E-05	0.000182494	0.753609138	0.753609138	trans
cg02080116_GDNF	4.37E-05	0.000182505	0.730363127	0.730363127	trans
cg16377212_RNY4P16	4.37E-05	0.000182505	-0.844657652	0.844657652	trans
cg03371439_SERPINI1	4.37E-05	0.000182506	-0.860229464	0.860229464	trans
cg16888658_PRICKLE2-AS2	4.37E-05	0.000182506	0.703556952	0.703556952	trans
cg01026025_RN7SKP127	4.37E-05	0.000182506	-0.73891198	0.73891198	trans
cg16977073_CDCA7	4.37E-05	0.000182506	-0.744284804	0.744284804	trans
cg24334259_RNU6-520P	4.37E-05	0.000182506	0.739363167	0.739363167	trans
cg04497094_SV2A	4.37E-05	0.000182511	-0.726157776	0.726157776	trans
cg16770243_PPP3R2	4.37E-05	0.000182511	-0.6999289	0.6999289	trans
cg12902479_KLK1	4.37E-05	0.00018252	0.709203573	0.709203573	trans
cg02792740_TAF1D	4.37E-05	0.000182525	0.735364098	0.735364098	trans
cg19415587_C19orf18	4.37E-05	0.000182525	0.727665835	0.727665835	trans
cg14506175_RN7SKP198	4.37E-05	0.000182528	0.76908965	0.76908965	trans
cg08547343_RN7SKP154	4.37E-05	0.000182535	0.794743712	0.794743712	trans
cg13875403_OTOG	4.37E-05	0.000182535	-0.801458837	0.801458837	trans
cg06320570_RPS29P20	4.37E-05	0.000182536	-1.105073306	1.105073306	trans
cg01915688_IGHJ3P	4.37E-05	0.000182537	-0.789804794	0.789804794	trans
cg03549208_DEFB126	4.37E-05	0.000182546	-0.694712332	0.694712332	trans
cg19569208_LINC00375	4.37E-05	0.000182548	0.849925106	0.849925106	trans
cg12256809_NDUFA4L2	4.37E-05	0.000182548	-0.830784301	0.830784301	trans
cg24520968_RNU6ATAC30P	4.37E-05	0.000182548	-0.704379549	0.704379549	trans
cg21243064_OLFM3	4.37E-05	0.000182548	0.682805303	0.682805303	trans
cg25159207_RPS15P9	4.37E-05	0.000182552	0.667327677	0.667327677	trans
cg18313144_HSP90AA5P	4.37E-05	0.000182565	0.74739496	0.74739496	trans
cg25138053_MMD2	4.37E-05	0.000182594	0.649997034	0.649997034	trans
cg00442570_MIR627	4.37E-05	0.000182594	-0.758098943	0.758098943	trans
cg02616251_S1PR5	4.37E-05	0.000182595	0.885263819	0.885263819	trans
cg25292374_SNORD115-37	4.37E-05	0.000182596	0.719347255	0.719347255	trans
cg19449260_SPART-AS1	4.37E-05	0.000182599	0.709992651	0.709992651	trans
cg20537554_RAPH1	4.37E-05	0.000182606	0.733506722	0.733506722	trans
cg09205384_DIRAS3	4.37E-05	0.000182611	-0.761346346	0.761346346	trans
cg11420761_MAGI1-AS1	4.37E-05	0.000182611	0.722878151	0.722878151	trans
cg18997918_RNU6-651P	4.37E-05	0.000182611	0.604859446	0.604859446	trans
cg04299170_CLEC3A	4.37E-05	0.000182616	0.769651381	0.769651381	trans
cg24358599_DISP3	4.37E-05	0.000182638	-0.756070799	0.756070799	trans
cg08422863_DUSP5	4.37E-05	0.000182641	0.711428529	0.711428529	trans
cg14703829_CAPZA1P4	4.37E-05	0.000182643	0.683437952	0.683437952	trans
cg23194886_MMD2	4.37E-05	0.000182643	-0.739324107	0.739324107	trans
cg11638878_OR52B5P	4.37E-05	0.000182647	0.756135145	0.756135145	trans
cg20599295_ACTN2	4.37E-05	0.000182654	-0.693778106	0.693778106	trans
cg11791921_LINC00243	4.37E-05	0.000182654	0.711474051	0.711474051	trans
cg17106653_LINC01031	4.37E-05	0.000182654	0.827643032	0.827643032	trans
cg15099537_FYB1	4.37E-05	0.000182657	0.64950957	0.64950957	trans
cg07472332_MAPK12	4.37E-05	0.000182657	-0.835407814	0.835407814	trans
cg24856383_PATE1	4.37E-05	0.00018266	0.95350179	0.95350179	trans
cg22698544_RNU5E-9P	4.37E-05	0.00018266	0.703404771	0.703404771	trans
cg10428733_MIR147A	4.37E-05	0.00018266	-0.756980753	0.756980753	trans
cg20227471_HS6ST1P1	4.37E-05	0.000182663	-0.690688871	0.690688871	trans
cg16678283_RPL7P4	4.38E-05	0.000182674	0.703772376	0.703772376	trans
cg04514467_CTAGE3P	4.38E-05	0.000182681	0.723536174	0.723536174	trans
cg25971649_RNU6-281P	4.38E-05	0.000182681	-0.684300817	0.684300817	trans
cg25971649_LINC02632	4.38E-05	0.000182681	-0.684300817	0.684300817	trans
cg25971649_OR4C6	4.38E-05	0.000182681	-0.684300817	0.684300817	trans
cg25971649_PPIAP24	4.38E-05	0.000182681	-0.684300817	0.684300817	trans
cg23024553_BTF3P5	4.38E-05	0.000182681	-0.671653368	0.671653368	trans
cg06403901_GJA8	4.38E-05	0.000182686	-0.752916376	0.752916376	trans
cg17454173_RPL21P43	4.38E-05	0.000182686	-0.743857522	0.743857522	trans
cg10160570_SPART-AS1	4.38E-05	0.000182688	0.704738599	0.704738599	trans
cg18743951_MTND6P21	4.38E-05	0.000182691	-0.71163596	0.71163596	trans
cg06501606_SAG	4.38E-05	0.000182697	-0.793995655	0.793995655	trans
cg16476700_ATAD3C	4.38E-05	0.000182699	-0.714934549	0.714934549	trans
cg02588929_CRYGA	4.38E-05	0.000182699	0.685426971	0.685426971	trans
cg02588929_OR4C12	4.38E-05	0.000182699	0.685426971	0.685426971	trans
cg13930375_KRT81	4.38E-05	0.000182725	-0.684843454	0.684843454	trans
cg04510815_CACNG4	4.38E-05	0.000182734	0.938980561	0.938980561	trans
cg20983125_LINC01684	4.38E-05	0.000182734	-0.669147249	0.669147249	trans
cg11900509_APCS	4.38E-05	0.000182734	-0.715098172	0.715098172	trans
cg14683563_FADS2	4.38E-05	0.000182739	0.673768374	0.673768374	trans
cg07439594_AKR1B1P6	4.38E-05	0.000182741	0.751500169	0.751500169	trans
cg15658784_RNU5F-6P	4.38E-05	0.00018275	0.863430591	0.863430591	trans
cg01572891_RNU7-185P	4.38E-05	0.000182763	0.712753768	0.712753768	trans
cg19843426_RPL7P29	4.38E-05	0.000182763	-0.711438775	0.711438775	trans
cg03788509_NPAP1P2	4.38E-05	0.00018278	-1.782164941	1.782164941	trans
cg12129912_TOB1-AS1	4.38E-05	0.000182794	0.708859023	0.708859023	trans
cg18288390_CHRM4	4.38E-05	0.000182797	-0.723985569	0.723985569	trans
cg16512708_LINC02626	4.38E-05	0.000182798	0.719833927	0.719833927	trans
cg16459944_SLC25A27	4.38E-05	0.000182804	0.715308755	0.715308755	trans
cg07386121_RPS27P16	4.38E-05	0.000182804	0.743547035	0.743547035	trans
cg26170855_USP17L27	4.38E-05	0.000182807	-0.64914161	0.64914161	trans
cg04470905_AKAP12	4.38E-05	0.000182807	0.653492135	0.653492135	trans
cg23209353_RUFY3	4.38E-05	0.000182813	0.728776056	0.728776056	trans
cg22007578_PLA2G2D	4.38E-05	0.000182813	0.659479201	0.659479201	trans
cg11128983_OR2G1P	4.38E-05	0.000182826	-0.831344823	0.831344823	trans
cg11148251_USP17L8	4.38E-05	0.000182826	-0.734630798	0.734630798	trans
cg09214668_CTBP2P5	4.38E-05	0.000182827	1.035477158	1.035477158	trans
cg22882563_FOXD3-AS1	4.38E-05	0.000182827	-0.797005509	0.797005509	trans
cg25591377_TRBV22OR9-2	4.38E-05	0.00018283	-0.750867962	0.750867962	trans
cg25591377_RNU6-271P	4.38E-05	0.00018283	-0.750867962	0.750867962	trans
cg21236655_CCDC70	4.38E-05	0.000182849	0.715430918	0.715430918	trans
cg16813459_UBE2L2	4.38E-05	0.000182849	-0.724544659	0.724544659	trans
cg10723869_TPH2	4.38E-05	0.000182854	0.819890328	0.819890328	trans
cg22280068_IGKV3D-15	4.38E-05	0.000182859	-0.710556512	0.710556512	trans
cg02064368_RN7SKP259	4.38E-05	0.000182861	0.718329912	0.718329912	trans
cg08626125_GSTO3P	4.38E-05	0.000182863	-0.683932486	0.683932486	trans
cg25472353_RN7SKP275	4.38E-05	0.000182866	0.674269853	0.674269853	trans
cg17566608_RPS3AP33	4.38E-05	0.000182868	0.71267659	0.71267659	trans
cg03397234_HMGN2P23	4.38E-05	0.000182871	-0.66778352	0.66778352	trans
cg20568108_PRDM9	4.38E-05	0.000182871	-1.101337287	1.101337287	trans
cg04518477_RPSAP34	4.38E-05	0.000182877	-0.668410879	0.668410879	trans
cg14801778_RNU5B-4P	4.38E-05	0.000182879	-0.72940361	0.72940361	trans
cg02025578_LINC02527	4.38E-05	0.000182879	-0.627541082	0.627541082	trans
cg01800262_RPL7P5	4.38E-05	0.000182881	-0.677427942	0.677427942	trans
cg15676015_ACTA1	4.38E-05	0.000182881	8.137958856	8.137958856	trans
cg05479962_OR8B1P	4.38E-05	0.000182885	0.888399326	0.888399326	trans
cg24131359_RNF212	4.38E-05	0.000182887	-0.681241063	0.681241063	trans
cg02695239_RPS4XP9	4.38E-05	0.000182905	0.801041313	0.801041313	trans
cg19039925_SRSF3P6	4.38E-05	0.000182913	-0.694733112	0.694733112	trans
cg21820921_SNORD115-4	4.38E-05	0.000182916	0.768536737	0.768536737	trans
cg27663756_LINC00701	4.38E-05	0.000182916	-0.718980925	0.718980925	trans
cg21886864_DEFB132	4.38E-05	0.000182916	-0.829501458	0.829501458	trans
cg01470686_RN7SL284P	4.38E-05	0.000182918	0.72652371	0.72652371	trans
cg16977073_SPZ1	4.38E-05	0.000182918	-0.721429585	0.721429585	trans
cg14038695_RNA5SP235	4.38E-05	0.000182918	0.747601816	0.747601816	trans
cg15120247_OR5P1P	4.38E-05	0.000182918	-0.688905095	0.688905095	trans
cg12396032_RNU2-48P	4.38E-05	0.000182931	-0.729129534	0.729129534	trans
cg05760489_CTAGE3P	4.38E-05	0.000182931	0.723285995	0.723285995	trans
cg17106653_VAMP1	4.38E-05	0.000182931	0.832588108	0.832588108	trans
cg11194994_LINC02613	4.38E-05	0.000182931	0.685016247	0.685016247	trans
cg09837951_MIR2053	4.38E-05	0.000182938	-0.668585905	0.668585905	trans
cg23798064_OR6M1	4.38E-05	0.00018294	-0.816447466	0.816447466	trans
cg02207084_NKX2-1	4.38E-05	0.00018294	-0.840734187	0.840734187	trans
cg05317381_OR52L1	4.38E-05	0.000182954	-0.771646425	0.771646425	trans
cg05511613_TRIM31	4.39E-05	0.000182965	-0.790530012	0.790530012	trans
cg17451457_USP17L27	4.39E-05	0.00018297	-0.700970839	0.700970839	trans
cg11937506_PRM1	4.39E-05	0.00018297	-0.770510392	0.770510392	trans
cg21905437_SV2A	4.39E-05	0.00018297	0.754254486	0.754254486	trans
cg16377212_KRT18P42	4.39E-05	0.00018298	-0.866526382	0.866526382	trans
cg06403901_EREG	4.39E-05	0.00018298	-0.754191764	0.754191764	trans
cg13168129_GAPDHP58	4.39E-05	0.00018298	0.871121649	0.871121649	trans
cg13168129_POTEA	4.39E-05	0.00018298	0.871121649	0.871121649	trans
cg13168129_OR6C68	4.39E-05	0.00018298	0.871121649	0.871121649	trans
cg13168129_SNORD114-4	4.39E-05	0.00018298	0.871121649	0.871121649	trans
cg13168129_MIR380	4.39E-05	0.00018298	0.871121649	0.871121649	trans
cg13168129_MIR495	4.39E-05	0.00018298	0.871121649	0.871121649	trans
cg13168129_MIR1185-1	4.39E-05	0.00018298	0.871121649	0.871121649	trans
cg13168129_MIR485	4.39E-05	0.00018298	0.871121649	0.871121649	trans
cg13168129_MBD3L2	4.39E-05	0.00018298	0.871121649	0.871121649	trans
cg13085030_CHIT1	4.39E-05	0.00018298	0.827332068	0.827332068	trans
cg14015211_CENPNP1	4.39E-05	0.00018298	-0.724253866	0.724253866	trans
cg19101186_C19orf18	4.39E-05	0.000182981	0.727961027	0.727961027	trans
cg15676015_COX6B1P3	4.39E-05	0.000182993	8.152056119	8.152056119	trans
cg00592315_AMER2	4.39E-05	0.000183009	0.663892563	0.663892563	trans
cg23987549_POM121L3P	4.39E-05	0.00018301	1.148776508	1.148776508	trans
cg07997941_PRAMEF11	4.39E-05	0.000183015	0.73621411	0.73621411	trans
cg07997941_DPY19L4P2	4.39E-05	0.000183015	0.73621411	0.73621411	trans
cg07997941_LINC01784	4.39E-05	0.000183015	0.73621411	0.73621411	trans
cg05780543_PPP1R14BP2	4.39E-05	0.000183016	-0.687471119	0.687471119	trans
cg18924965_NEK2P2	4.39E-05	0.000183017	-0.671133213	0.671133213	trans
cg22363520_IGHV4-61	4.39E-05	0.000183029	-0.66442437	0.66442437	trans
cg17896072_IGHV5-51	4.39E-05	0.000183034	-0.652129727	0.652129727	trans
cg24856383_RIC3	4.39E-05	0.000183036	1.00116629	1.00116629	trans
cg13871921_LINC02796	4.39E-05	0.000183036	0.79512318	0.79512318	trans
cg20612154_SLC25A1P3	4.39E-05	0.000183036	-0.7028841	0.7028841	trans
cg05735659_CES5A	4.39E-05	0.000183036	0.842869276	0.842869276	trans
cg02854313_MIR556	4.39E-05	0.000183036	-0.687540756	0.687540756	trans
cg22363520_MIR2053	4.39E-05	0.000183041	-0.661293157	0.661293157	trans
cg20237815_KRT75	4.39E-05	0.000183041	0.746385994	0.746385994	trans
cg07914385_NBPF22P	4.39E-05	0.000183051	1.562532564	1.562532564	trans
cg27592868_PPIAP26	4.39E-05	0.000183051	0.707053815	0.707053815	trans
cg05472380_OR7E85BP	4.39E-05	0.000183058	0.678003033	0.678003033	trans
cg02077688_NETO2	4.39E-05	0.000183058	-0.824088056	0.824088056	trans
cg14790739_REXO1L1P	4.39E-05	0.000183058	-0.725411522	0.725411522	trans
cg24907762_OR52B5P	4.39E-05	0.000183058	0.731253293	0.731253293	trans
cg17866165_RPL12P45	4.39E-05	0.000183058	-0.714678387	0.714678387	trans
cg21942823_PRDX3P4	4.39E-05	0.000183069	0.722214487	0.722214487	trans
cg10728716_RANP5	4.39E-05	0.000183072	0.79451238	0.79451238	trans
cg05073233_RPS3AP33	4.39E-05	0.000183072	0.729303935	0.729303935	trans
cg12121080_LHX5	4.39E-05	0.000183072	-0.703863595	0.703863595	trans
cg05895034_DNAJB3	4.39E-05	0.000183073	0.719208419	0.719208419	trans
cg09773141_SRSF3P6	4.39E-05	0.000183075	-0.725756561	0.725756561	trans
cg00909976_SFRP4	4.39E-05	0.000183097	-3.553595237	3.553595237	trans
cg27421102_INSYN2A	4.39E-05	0.0001831	0.727450257	0.727450257	trans
cg22721334_RNU6-785P	4.39E-05	0.000183112	-0.644423292	0.644423292	trans
cg11831394_RNA5SP152	4.39E-05	0.000183126	-0.712580509	0.712580509	trans
ch.22.48274842R_MIR1250	4.39E-05	0.000183127	0.767129631	0.767129631	trans
cg20695805_RPL6P2	4.39E-05	0.000183127	0.70237273	0.70237273	trans
cg05400388_RN7SL420P	4.39E-05	0.000183127	-0.730073296	0.730073296	trans
cg05400388_LINC02010	4.39E-05	0.000183127	-0.730073296	0.730073296	trans
cg05400388_RN7SKP62	4.39E-05	0.000183127	-0.730073296	0.730073296	trans
cg05400388_HNRNPA1P1	4.39E-05	0.000183127	-0.730073296	0.730073296	trans
cg05400388_DNAJA1P4	4.39E-05	0.000183127	-0.730073296	0.730073296	trans
cg05400388_NHP2P2	4.39E-05	0.000183127	-0.730073296	0.730073296	trans
cg05400388_RPS21P8	4.39E-05	0.000183127	-0.730073296	0.730073296	trans
cg05400388_GRPEL2P1	4.39E-05	0.000183127	-0.730073296	0.730073296	trans
cg05400388_SNORD115-28	4.39E-05	0.000183127	-0.730073296	0.730073296	trans
cg17633611_MAGI1-AS1	4.39E-05	0.000183127	0.732747401	0.732747401	trans
cg27333297_YBX1P2	4.39E-05	0.000183167	0.836371118	0.836371118	trans
cg13213594_GOLGA6L9	4.39E-05	0.000183172	0.770561304	0.770561304	trans
cg23073032_LNCAROD	4.39E-05	0.000183185	0.819788435	0.819788435	trans
cg02265810_ACRBP	4.39E-05	0.000183196	-1.743450314	1.743450314	trans
cg27294209_RNU6-300P	4.39E-05	0.000183199	-0.710127205	0.710127205	trans
cg03286510_CCNT2P1	4.39E-05	0.000183199	0.790634964	0.790634964	trans
cg11706829_CEMIP	4.39E-05	0.000183199	0.740024387	0.740024387	trans
cg27251155_LINC00173	4.39E-05	0.000183209	-0.733978697	0.733978697	trans
cg07748567_MIR582	4.39E-05	0.00018321	0.664084241	0.664084241	trans
cg15630394_UBL5P3	4.39E-05	0.000183214	-0.676968973	0.676968973	trans
cg12513911_RPL13AP12	4.39E-05	0.000183214	0.887881229	0.887881229	trans
cg13474998_COX4I2	4.39E-05	0.000183214	0.753088597	0.753088597	trans
cg16441133_IFNA12P	4.39E-05	0.000183214	0.698236506	0.698236506	trans
cg12256809_UNC5A	4.39E-05	0.000183214	-0.806812543	0.806812543	trans
cg08084984_MIR379	4.39E-05	0.000183214	-0.650012987	0.650012987	trans
cg08084984_BARHL2	4.39E-05	0.000183214	-0.650012987	0.650012987	trans
cg08084984_LINC00955	4.39E-05	0.000183214	-0.650012987	0.650012987	trans
cg08084984_TFAP2D	4.39E-05	0.000183214	-0.650012987	0.650012987	trans
cg08084984_OR5W1P	4.39E-05	0.000183214	-0.650012987	0.650012987	trans
cg08084984_OR10D5P	4.39E-05	0.000183214	-0.650012987	0.650012987	trans
cg08084984_KCNQ2-AS1	4.39E-05	0.000183214	-0.650012987	0.650012987	trans
cg02792740_ZNF280D	4.40E-05	0.000183233	0.725159652	0.725159652	trans
cg25959474_SLC10A6	4.40E-05	0.000183233	0.690253073	0.690253073	trans
cg15471398_RAB6D	4.40E-05	0.000183243	0.810690191	0.810690191	trans
cg26362184_HNRNPA1P60	4.40E-05	0.000183244	-0.700256815	0.700256815	trans
cg14122110_AMZ1	4.40E-05	0.000183244	0.683928735	0.683928735	trans
cg27080043_MECOM-AS1	4.40E-05	0.000183247	0.746353348	0.746353348	trans
cg23398596_RNU5E-5P	4.40E-05	0.000183258	-0.676942699	0.676942699	trans
cg06878664_LINC01757	4.40E-05	0.000183261	-0.654182723	0.654182723	trans
cg08018007_IL17REL	4.40E-05	0.000183267	-0.752836567	0.752836567	trans
cg05703749_LINC02676	4.40E-05	0.000183269	0.701500383	0.701500383	trans
cg13326083_S100A15A	4.40E-05	0.000183284	-0.718285028	0.718285028	trans
cg25033405_SLC6A17	4.40E-05	0.000183284	-0.723228855	0.723228855	trans
cg23122263_LINC01264	4.40E-05	0.000183286	0.673684214	0.673684214	trans
cg26474203_RNA5S2	4.40E-05	0.000183289	0.74428516	0.74428516	trans
cg15185538_CHRNA2	4.40E-05	0.000183291	0.791797531	0.791797531	trans
cg11500903_SPAG16	4.40E-05	0.000183291	0.73188171	0.73188171	trans
cg07110166_OR5AS1	4.40E-05	0.000183291	0.661331959	0.661331959	trans
cg26031613_CYP11A1	4.40E-05	0.000183291	0.882814619	0.882814619	trans
cg03098826_ZIC4	4.40E-05	0.000183291	-0.836388766	0.836388766	trans
cg03098826_SLC29A4P1	4.40E-05	0.000183291	-0.836388766	0.836388766	trans
cg03098826_MTATP6P30	4.40E-05	0.000183291	-0.836388766	0.836388766	trans
cg03098826_SNORD114-13	4.40E-05	0.000183291	-0.836388766	0.836388766	trans
cg20803916_RPSAP44	4.40E-05	0.000183291	-0.696810864	0.696810864	trans
cg02736186_AREG	4.40E-05	0.000183291	-0.771176897	0.771176897	trans
cg19483581_ULBP1	4.40E-05	0.000183299	-0.66942048	0.66942048	trans
cg09964061_HBAP1	4.40E-05	0.000183312	-0.659973997	0.659973997	trans
cg26445794_PIN1P1	4.40E-05	0.000183314	0.681577346	0.681577346	trans
cg12167002_LINC01734	4.40E-05	0.000183316	-0.689573573	0.689573573	trans
cg15125392_HBAP1	4.40E-05	0.000183326	-0.749339943	0.749339943	trans
cg14408831_FCAMR	4.40E-05	0.00018333	-0.808798447	0.808798447	trans
cg06747314_HLA-DOB	4.40E-05	0.000183352	-0.705061582	0.705061582	trans
cg08691237_LINC02766	4.40E-05	0.000183356	-0.729963573	0.729963573	trans
cg10261864_PRICKLE2-AS3	4.40E-05	0.000183358	0.711842973	0.711842973	trans
cg01665243_HGSNAT	4.40E-05	0.000183358	0.785982263	0.785982263	trans
cg01024069_HOXB-AS3	4.40E-05	0.000183367	-0.689002451	0.689002451	trans
cg02668903_ALDOAP1	4.40E-05	0.000183382	-0.782988226	0.782988226	trans
cg20337110_DNAJC19P5	4.40E-05	0.000183385	0.819053627	0.819053627	trans
cg02216951_PI16	4.40E-05	0.000183402	-0.712943009	0.712943009	trans
cg01354206_NCKAP5-AS2	4.40E-05	0.000183403	-0.69380002	0.69380002	trans
cg07110166_DPEP3	4.40E-05	0.000183403	-0.662127217	0.662127217	trans
cg19224164_RAC1P3	4.40E-05	0.000183406	0.688517273	0.688517273	trans
cg21184711_RPS15P9	4.40E-05	0.000183425	0.664876191	0.664876191	trans
cg17106653_LYG1	4.40E-05	0.000183425	0.839921991	0.839921991	trans
cg23188475_GAPDHP48	4.40E-05	0.000183425	-0.682803223	0.682803223	trans
cg20339553_CCR3	4.40E-05	0.000183425	0.723425215	0.723425215	trans
cg21178568_VN1R35P	4.40E-05	0.000183425	0.784741293	0.784741293	trans
cg14669863_RBPJP7	4.40E-05	0.00018343	0.768728598	0.768728598	trans
cg01762827_ARL5AP2	4.40E-05	0.000183437	0.723710194	0.723710194	trans
cg17560662_CTAGE3P	4.40E-05	0.00018344	0.709452299	0.709452299	trans
cg02792740_RB1	4.40E-05	0.00018344	0.714712626	0.714712626	trans
cg20211056_LCE1F	4.40E-05	0.000183444	0.774232543	0.774232543	trans
cg14794599_IGLV5-48	4.40E-05	0.000183459	-0.698343832	0.698343832	trans
cg03336167_RCN1P1	4.40E-05	0.00018346	0.843943336	0.843943336	trans
cg07511671_GTF2IP23	4.40E-05	0.000183469	0.826530433	0.826530433	trans
cg16348536_POU3F3	4.40E-05	0.000183471	-0.734010572	0.734010572	trans
cg17848362_MIR211	4.40E-05	0.000183483	-0.68726043	0.68726043	trans
cg09023892_SLC25A27	4.40E-05	0.000183486	0.716468894	0.716468894	trans
cg22924504_TMED10P2	4.40E-05	0.000183502	-0.774187091	0.774187091	trans
cg16661266_RNA5SP442	4.40E-05	0.000183504	0.727225246	0.727225246	trans
cg04726019_PLB1	4.40E-05	0.000183519	0.677184668	0.677184668	trans
cg21287367_RNU6-115P	4.40E-05	0.000183531	0.75951177	0.75951177	trans
cg18205030_PLSCR5-AS1	4.41E-05	0.000183534	0.708263349	0.708263349	trans
cg11314630_RN7SKP103	4.41E-05	0.000183534	0.848476638	0.848476638	trans
cg15650664_MIS18A-AS1	4.41E-05	0.000183534	0.706389563	0.706389563	trans
cg26980789_PIN1P1	4.41E-05	0.000183534	0.675282402	0.675282402	trans
cg23468728_CABS1	4.41E-05	0.000183534	0.689330991	0.689330991	trans
cg17158894_MIR1286	4.41E-05	0.000183535	-0.864943746	0.864943746	trans
cg27433479_MIR1256	4.41E-05	0.000183543	0.719290461	0.719290461	trans
cg01280849_LINC00174	4.41E-05	0.000183543	0.718475223	0.718475223	trans
cg04342866_LINC02806	4.41E-05	0.000183543	0.71741251	0.71741251	trans
cg26077615_RN7SL497P	4.41E-05	0.000183545	-0.710586116	0.710586116	trans
cg17753661_RNU2-25P	4.41E-05	0.000183549	0.70275808	0.70275808	trans
cg19234089_RNY1P8	4.41E-05	0.000183549	-0.951869002	0.951869002	trans
cg26594488_MIR494	4.41E-05	0.000183549	-0.669939206	0.669939206	trans
cg12513911_RNU6-1127P	4.41E-05	0.000183551	0.884807064	0.884807064	trans
cg18710053_HMGA1P5	4.41E-05	0.000183551	0.998553526	0.998553526	trans
cg02463739_RD3L	4.41E-05	0.000183551	-0.754303358	0.754303358	trans
cg15912082_TNNC2	4.41E-05	0.000183561	-0.711504144	0.711504144	trans
cg10729426_IRAK2	4.41E-05	0.000183577	0.73048053	0.73048053	trans
cg12914151_RNU4-38P	4.41E-05	0.000183584	0.75927453	0.75927453	trans
cg13019502_ASB14	4.41E-05	0.000183584	0.711140179	0.711140179	trans
cg21400562_TBC1D28	4.41E-05	0.000183584	-1.030721582	1.030721582	trans
cg06653796_RPL7P4	4.41E-05	0.000183584	0.692427057	0.692427057	trans
cg22168087_RNU6-696P	4.41E-05	0.000183584	0.676687195	0.676687195	trans
cg21288684_TNRC18P2	4.41E-05	0.000183584	-0.698850437	0.698850437	trans
cg18477969_HSPA6	4.41E-05	0.000183584	0.785960146	0.785960146	trans
cg16701925_RNU6-663P	4.41E-05	0.000183584	0.712767438	0.712767438	trans
cg16701925_RN7SKP162	4.41E-05	0.000183584	0.712767438	0.712767438	trans
cg16701925_LINC00349	4.41E-05	0.000183584	0.712767438	0.712767438	trans
cg16701925_LINC00383	4.41E-05	0.000183584	0.712767438	0.712767438	trans
cg16701925_LINC02337	4.41E-05	0.000183584	0.712767438	0.712767438	trans
cg16701925_CETN1	4.41E-05	0.000183584	0.712767438	0.712767438	trans
cg22179430_TRBV22OR9-2	4.41E-05	0.000183584	-0.694859416	0.694859416	trans
cg22179430_RNU6-271P	4.41E-05	0.000183584	-0.694859416	0.694859416	trans
cg19776984_SLC22A2	4.41E-05	0.000183587	-0.802074451	0.802074451	trans
cg03886523_CLNS1AP1	4.41E-05	0.000183592	0.723980954	0.723980954	trans
cg13401386_IGHV4-34	4.41E-05	0.000183599	-0.654747902	0.654747902	trans
cg01994308_REG1A	4.41E-05	0.0001836	-1.405925746	1.405925746	trans
cg21856015_RNU6-211P	4.41E-05	0.0001836	0.677142514	0.677142514	trans
cg06501606_RPL23AP75	4.41E-05	0.000183611	-0.776429761	0.776429761	trans
cg21078196_KLF7P1	4.41E-05	0.000183611	-0.823467806	0.823467806	trans
cg05398648_RNA5SP39	4.41E-05	0.000183611	-1.131420358	1.131420358	trans
cg08877853_CLRN3	4.41E-05	0.000183616	-0.715987849	0.715987849	trans
cg09363777_RPL21P43	4.41E-05	0.000183616	-0.780484149	0.780484149	trans
cg10552523_PTMAP3	4.41E-05	0.000183616	0.717087029	0.717087029	trans
cg08898155_RNU7-165P	4.41E-05	0.000183632	0.739171448	0.739171448	trans
cg20313696_RNU6-640P	4.41E-05	0.000183637	0.709950076	0.709950076	trans
cg03572011_PRICKLE2-AS3	4.41E-05	0.000183637	0.705721775	0.705721775	trans
cg08792416_MIR128-2	4.41E-05	0.000183639	-0.819673994	0.819673994	trans
cg02792740_PDZK1	4.41E-05	0.000183646	0.740347554	0.740347554	trans
cg14125904_MKRN8P	4.41E-05	0.000183649	0.707668285	0.707668285	trans
cg19273773_LINC00437	4.41E-05	0.000183652	2.508727018	2.508727018	trans
cg06875669_MTNR1A	4.41E-05	0.000183654	-0.719547185	0.719547185	trans
cg15412826_RAX	4.41E-05	0.000183666	-0.784809867	0.784809867	trans
cg02589878_IGHV4-59	4.41E-05	0.000183667	-0.753496735	0.753496735	trans
cg05485769_MATN2	4.41E-05	0.000183671	0.668412795	0.668412795	trans
cg15120247_FLRT1	4.41E-05	0.000183671	0.712487929	0.712487929	trans
cg01087869_HNRNPDLP2	4.41E-05	0.000183671	1.024415821	1.024415821	trans
cg09551249_LINC01264	4.41E-05	0.000183676	0.662367017	0.662367017	trans
cg11223648_ACER2P1	4.41E-05	0.000183677	0.694832426	0.694832426	trans
cg10940206_UBTFL3	4.41E-05	0.00018368	-0.720602321	0.720602321	trans
cg03959986_LINC00474	4.41E-05	0.000183684	-0.705929655	0.705929655	trans
cg24856383_RN7SL57P	4.41E-05	0.000183684	0.991371789	0.991371789	trans
cg04489243_AQP1	4.41E-05	0.000183684	-0.683473097	0.683473097	trans
cg12774454_IGHD2-15	4.41E-05	0.000183684	-0.825175603	0.825175603	trans
cg07780694_PRKACG	4.41E-05	0.000183698	0.726995716	0.726995716	trans
cg24279418_FGF3	4.41E-05	0.000183698	0.795248274	0.795248274	trans
cg17385452_RPS3AP33	4.41E-05	0.000183698	0.714916449	0.714916449	trans
cg10515528_CAPZA1P4	4.41E-05	0.000183698	-0.746408718	0.746408718	trans
cg17653352_MIR625	4.41E-05	0.0001837	-0.798002912	0.798002912	trans
cg20494891_RPS3AP39	4.41E-05	0.000183705	0.714808479	0.714808479	trans
cg07129104_PLCE1-AS2	4.41E-05	0.000183719	0.712744283	0.712744283	trans
cg13565400_CAVIN2	4.41E-05	0.000183736	-0.723166888	0.723166888	trans
cg13292150_IGHA1	4.41E-05	0.000183749	-0.752045295	0.752045295	trans
cg13565400_FLG	4.41E-05	0.000183749	-0.633461556	0.633461556	trans
cg11608893_ASB10	4.41E-05	0.000183751	0.68511402	0.68511402	trans
cg20614067_TNNT1	4.41E-05	0.000183751	-0.652361862	0.652361862	trans
cg07511671_GCNT1P1	4.41E-05	0.000183759	0.812211328	0.812211328	trans
cg19703425_MBOAT4	4.41E-05	0.000183766	-1.084983248	1.084983248	trans
cg00766664_CALM2P4	4.41E-05	0.000183766	-1.411596127	1.411596127	trans
cg16596598_VDAC1P9	4.41E-05	0.000183766	-0.732103357	0.732103357	trans
cg22259797_RNU6-746P	4.41E-05	0.000183771	0.712677769	0.712677769	trans
cg07140455_DEFB107B	4.41E-05	0.000183774	0.657656352	0.657656352	trans
cg02656169_PRUNE2	4.41E-05	0.000183777	0.785133656	0.785133656	trans
cg19703425_RNU6-1039P	4.41E-05	0.000183782	-1.082294258	1.082294258	trans
cg26883974_LINC01808	4.41E-05	0.000183785	0.810157171	0.810157171	trans
cg01446895_CASR	4.41E-05	0.000183793	-0.71152489	0.71152489	trans
cg10664162_TRBV22-1	4.42E-05	0.000183797	0.772641085	0.772641085	trans
cg05951042_KRT8P51	4.42E-05	0.000183797	-0.765356294	0.765356294	trans
cg07850274_DMRTB1	4.42E-05	0.000183799	-0.720120216	0.720120216	trans
cg00900422_LINC01870	4.42E-05	0.000183801	-0.747816147	0.747816147	trans
cg14924064_KLKB1	4.42E-05	0.000183805	0.687976632	0.687976632	trans
cg10219626_MIR607	4.42E-05	0.000183808	-0.779530711	0.779530711	trans
cg24856383_NPIPB14P	4.42E-05	0.000183808	0.995641385	0.995641385	trans
cg11376872_TEDDM1	4.42E-05	0.000183808	0.84167558	0.84167558	trans
cg11308394_CRIP1P4	4.42E-05	0.000183811	0.673810816	0.673810816	trans
cg07176064_HNRNPA1P60	4.42E-05	0.000183829	-0.710311617	0.710311617	trans
cg10654648_PDE4DIPP3	4.42E-05	0.000183829	-0.854934906	0.854934906	trans
cg26305729_TRAV25	4.42E-05	0.000183831	-0.848961135	0.848961135	trans
cg06736785_LINC02875	4.42E-05	0.000183839	0.686655843	0.686655843	trans
cg04452065_OR13D1	4.42E-05	0.000183839	0.800894443	0.800894443	trans
cg09584521_SPATA31A6	4.42E-05	0.000183839	0.711387609	0.711387609	trans
cg19938179_IGHV2-5	4.42E-05	0.000183839	-0.587996895	0.587996895	trans
cg19973291_FEN1P1	4.42E-05	0.000183848	-0.754346469	0.754346469	trans
cg04263379_CEACAM18	4.42E-05	0.000183854	-0.731675458	0.731675458	trans
cg07096305_ITM2B	4.42E-05	0.000183854	0.693758948	0.693758948	trans
cg13428351_HLA-DPB1	4.42E-05	0.000183854	-0.798653843	0.798653843	trans
cg18219565_GLULP4	4.42E-05	0.000183861	-0.93146622	0.93146622	trans
cg23608297_PCDH9-AS1	4.42E-05	0.000183861	-0.639172325	0.639172325	trans
cg03743462_IL9RP2	4.42E-05	0.000183868	0.816025334	0.816025334	trans
cg07472196_MIR2053	4.42E-05	0.000183868	-0.769346542	0.769346542	trans
cg11500903_ODAM	4.42E-05	0.000183884	0.676565562	0.676565562	trans
cg23989409_TYRL	4.42E-05	0.000183884	-0.695929012	0.695929012	trans
cg25217772_CA5A	4.42E-05	0.000183887	-0.692169829	0.692169829	trans
cg24290948_GABRR1	4.42E-05	0.000183887	0.728785053	0.728785053	trans
cg06817609_LINC01271	4.42E-05	0.000183891	-0.821112556	0.821112556	trans
cg24530557_GPC6-AS2	4.42E-05	0.000183891	-0.90352483	0.90352483	trans
cg24968733_CYP2C58P	4.42E-05	0.000183891	-0.753122477	0.753122477	trans
cg23426633_SNORD77B	4.42E-05	0.000183891	0.77760827	0.77760827	trans
cg13880275_LINC01719	4.42E-05	0.000183903	-0.767683198	0.767683198	trans
cg20882490_LINC01870	4.42E-05	0.000183904	-0.703382058	0.703382058	trans
cg03040139_RNA5SP194	4.42E-05	0.000183908	0.724125474	0.724125474	trans
cg22843488_SNORD34	4.42E-05	0.000183908	-0.664953698	0.664953698	trans
cg11893742_SOX17	4.42E-05	0.000183911	0.750486453	0.750486453	trans
cg16062368_KIAA1755	4.42E-05	0.000183911	-0.811298196	0.811298196	trans
cg12067981_LINC00671	4.42E-05	0.000183912	0.684337363	0.684337363	trans
cg15735438_SERPINA3	4.42E-05	0.000183912	0.716969706	0.716969706	trans
cg23209353_ATP6V0E1P1	4.42E-05	0.000183915	0.743483072	0.743483072	trans
cg04662079_DLG4	4.42E-05	0.000183915	-0.786656715	0.786656715	trans
cg24030434_SPDYE17	4.42E-05	0.000183933	0.753006249	0.753006249	trans
cg14243991_RNU6-663P	4.42E-05	0.000183933	-0.674345188	0.674345188	trans
cg14243991_RN7SKP162	4.42E-05	0.000183933	-0.674345188	0.674345188	trans
cg14243991_LINC00349	4.42E-05	0.000183933	-0.674345188	0.674345188	trans
cg14243991_LINC00383	4.42E-05	0.000183933	-0.674345188	0.674345188	trans
cg14243991_LINC02337	4.42E-05	0.000183933	-0.674345188	0.674345188	trans
cg14243991_CETN1	4.42E-05	0.000183933	-0.674345188	0.674345188	trans
cg07416455_LINC02397	4.42E-05	0.000183951	-0.698373252	0.698373252	trans
cg17128371_LINC00689	4.42E-05	0.000183954	-0.707719925	0.707719925	trans
cg06403901_OR2G1P	4.42E-05	0.000183957	-0.76498458	0.76498458	trans
cg24004951_CMTM5	4.42E-05	0.000183957	-0.795476666	0.795476666	trans
cg10149013_RNU6ATAC30P	4.42E-05	0.000183957	-0.709864067	0.709864067	trans
cg22451117_SNORA2A	4.42E-05	0.000183965	0.716206289	0.716206289	trans
cg23183144_KRTAP2-5P	4.42E-05	0.000183983	-0.660060886	0.660060886	trans
cg04559815_CTAGE3P	4.42E-05	0.000183983	0.747869546	0.747869546	trans
cg24665807_RPL36AP14	4.42E-05	0.000183983	-0.655868814	0.655868814	trans
cg24665807_IQCF5-AS1	4.42E-05	0.000183983	-0.655868814	0.655868814	trans
cg24665807_LARP1BP1	4.42E-05	0.000183983	-0.655868814	0.655868814	trans
cg24665807_RNA5SP192	4.42E-05	0.000183983	-0.655868814	0.655868814	trans
cg24665807_RNU6-1172P	4.42E-05	0.000183983	-0.655868814	0.655868814	trans
cg24665807_USP24P1	4.42E-05	0.000183983	-0.655868814	0.655868814	trans
cg24665807_RNA5-8SP2	4.42E-05	0.000183983	-0.655868814	0.655868814	trans
cg24665807_HAUS6P2	4.42E-05	0.000183983	-0.655868814	0.655868814	trans
cg00006771_MS4A13	4.42E-05	0.00018399	0.725085409	0.725085409	trans
cg23209353_IDI2-AS1	4.42E-05	0.000183992	0.714047541	0.714047541	trans
cg05932517_RNU6-359P	4.42E-05	0.000183996	0.692740565	0.692740565	trans
cg10261952_UBTFL7	4.42E-05	0.000183997	0.703500913	0.703500913	trans
cg04549802_MUC5B	4.42E-05	0.000183997	-0.90402861	0.90402861	trans
cg12607106_GSN-AS1	4.42E-05	0.000183999	-1.017008559	1.017008559	trans
cg18452169_TRBV23-1	4.42E-05	0.000184001	-0.975277825	0.975277825	trans
cg18128212_YWHAEP5	4.42E-05	0.000184003	0.743480419	0.743480419	trans
cg09551249_RPS3AP11	4.42E-05	0.000184016	0.690598323	0.690598323	trans
cg15696658_LINC00174	4.42E-05	0.000184016	0.70625518	0.70625518	trans
cg00232388_TMPRSS11F	4.42E-05	0.000184016	0.681965861	0.681965861	trans
cg19595092_PTGIS	4.42E-05	0.000184017	-0.90595639	0.90595639	trans
cg06846895_TARDBPP1	4.42E-05	0.00018402	-0.622081394	0.622081394	trans
cg08860190_THRB-IT1	4.42E-05	0.000184023	0.804277913	0.804277913	trans
cg12835135_FAR1P1	4.42E-05	0.000184031	0.703621076	0.703621076	trans
cg14429748_RNU6-498P	4.42E-05	0.00018404	-0.907292455	0.907292455	trans
cg02303400_HSPE1P25	4.42E-05	0.000184041	0.688229795	0.688229795	trans
cg18447344_OR51D1	4.42E-05	0.000184042	-0.642872887	0.642872887	trans
cg25643154_LINCMD1	4.42E-05	0.000184046	-0.679579342	0.679579342	trans
cg19077165_IGKV7-3	4.42E-05	0.000184046	0.662448871	0.662448871	trans
cg13922901_DMBT1L1	4.42E-05	0.000184046	-0.662762556	0.662762556	trans
cg00625610_TUBB4A	4.42E-05	0.000184046	-1.153017778	1.153017778	trans
cg25355213_LINC01264	4.43E-05	0.000184067	0.662598624	0.662598624	trans
cg10449536_PPP2R2DP1	4.43E-05	0.000184069	0.781802959	0.781802959	trans
cg14013632_PSMC1P11	4.43E-05	0.000184069	-1.591508935	1.591508935	trans
cg26319363_LINC00454	4.43E-05	0.00018407	-0.701786236	0.701786236	trans
cg03763624_LINC00229	4.43E-05	0.000184073	-0.706620593	0.706620593	trans
cg06813297_SMC4P1	4.43E-05	0.000184085	0.693965957	0.693965957	trans
cg12088417_KCNH7-AS1	4.43E-05	0.000184091	0.749368095	0.749368095	trans
cg17106653_DLEU2	4.43E-05	0.000184092	0.836562825	0.836562825	trans
cg01722343_OR52L1	4.43E-05	0.000184092	1.889004379	1.889004379	trans
cg00589161_BRD7P6	4.43E-05	0.000184092	0.785054352	0.785054352	trans
cg11382248_RPL37P4	4.43E-05	0.000184093	0.669447739	0.669447739	trans
cg09167875_IGHE	4.43E-05	0.000184102	-0.786315597	0.786315597	trans
cg15099537_IGHV3-48	4.43E-05	0.000184103	-0.654554615	0.654554615	trans
cg16964533_CNOT4P1	4.43E-05	0.000184104	-0.76177049	0.76177049	trans
cg09223073_MIR511	4.43E-05	0.000184124	0.693185847	0.693185847	trans
cg01521225_RPSAP22	4.43E-05	0.000184132	-0.743934799	0.743934799	trans
cg14776351_RNU6-705P	4.43E-05	0.000184139	1.02697729	1.02697729	trans
cg03179052_OR2A20P	4.43E-05	0.000184139	-1.251861593	1.251861593	trans
cg17735372_PRKAR1B-AS2	4.43E-05	0.000184139	-0.940298771	0.940298771	trans
cg17098965_LINC01874	4.43E-05	0.000184139	0.675447167	0.675447167	trans
cg17098965_RNA5SP89	4.43E-05	0.000184139	0.675447167	0.675447167	trans
cg17098965_SNORD32B	4.43E-05	0.000184139	0.675447167	0.675447167	trans
cg01510218_GOLGA6L9	4.43E-05	0.000184149	0.724021554	0.724021554	trans
cg12664613_CD200	4.43E-05	0.000184155	-0.747454343	0.747454343	trans
cg12377084_RPS3AP28	4.43E-05	0.000184155	0.813640243	0.813640243	trans
cg11390628_TRBV23OR9-2	4.43E-05	0.000184157	-0.630639291	0.630639291	trans
cg26379583_DIPK1C	4.43E-05	0.000184157	-0.691873194	0.691873194	trans
cg01824284_ISCUP1	4.43E-05	0.000184157	-0.776102867	0.776102867	trans
cg01824284_SPACA1	4.43E-05	0.000184157	-0.776102867	0.776102867	trans
cg01824284_ACSM2B	4.43E-05	0.000184157	-0.776102867	0.776102867	trans
cg01824284_RN7SKP169	4.43E-05	0.000184157	-0.776102867	0.776102867	trans
cg20692464_HMGB3P13	4.43E-05	0.000184159	-1.074592901	1.074592901	trans
cg08983433_IGLJ6	4.43E-05	0.000184161	-0.800493637	0.800493637	trans
cg09877744_TRAV25	4.43E-05	0.000184173	0.757158335	0.757158335	trans
cg05712302_AGXT	4.43E-05	0.000184181	-0.740790031	0.740790031	trans
cg09644135_LINC00317	4.43E-05	0.000184181	0.821315135	0.821315135	trans
cg17400905_RN7SL267P	4.43E-05	0.000184182	0.723892963	0.723892963	trans
cg09588157_RN7SL273P	4.43E-05	0.000184183	-1.331979888	1.331979888	trans
cg26718078_SPRR3	4.43E-05	0.000184183	0.788793863	0.788793863	trans
cg05932517_RNU6-289P	4.43E-05	0.000184186	0.714077005	0.714077005	trans
cg03728197_SEMA4F	4.43E-05	0.000184186	0.93664494	0.93664494	trans
cg18626958_STC1	4.43E-05	0.000184186	0.665852216	0.665852216	trans
cg21077610_RPL23AP60	4.43E-05	0.000184198	0.722516794	0.722516794	trans
cg11376872_LINC02636	4.43E-05	0.000184198	0.85827798	0.85827798	trans
cg16271481_LINC00863	4.43E-05	0.000184201	1.038956332	1.038956332	trans
cg09690321_COL11A1	4.43E-05	0.000184201	-1.261055558	1.261055558	trans
cg06771126_IPO7P2	4.43E-05	0.00018422	0.719881587	0.719881587	trans
cg19952435_SEC62-AS1	4.43E-05	0.00018422	0.703032618	0.703032618	trans
cg01348938_FAM74A1	4.43E-05	0.000184224	-0.666489814	0.666489814	trans
cg17158894_LGALS12	4.43E-05	0.000184224	-0.803884347	0.803884347	trans
cg26610002_RPS3AP33	4.43E-05	0.000184224	0.702224044	0.702224044	trans
cg05292018_LINC01310	4.43E-05	0.00018423	-0.763425985	0.763425985	trans
cg19351336_FCF1P6	4.43E-05	0.00018423	0.69702983	0.69702983	trans
cg16975684_TRDD3	4.43E-05	0.00018424	-0.700014459	0.700014459	trans
cg08111847_FAM186A	4.43E-05	0.000184243	0.688569588	0.688569588	trans
cg16122815_MRPL35P1	4.43E-05	0.000184243	-0.845787557	0.845787557	trans
cg04578283_HNRNPFP1	4.43E-05	0.000184243	0.943134232	0.943134232	trans
cg09900436_ACTBP12	4.43E-05	0.000184243	0.723007594	0.723007594	trans
cg09900436_MTND5P18	4.43E-05	0.000184243	0.723007594	0.723007594	trans
cg09900436_RN7SL868P	4.43E-05	0.000184243	0.723007594	0.723007594	trans
cg09900436_MTND1P2	4.43E-05	0.000184243	0.723007594	0.723007594	trans
cg09900436_H3P29	4.43E-05	0.000184243	0.723007594	0.723007594	trans
cg02660271_MIR365A	4.43E-05	0.000184251	0.734761058	0.734761058	trans
cg10243609_LINC01247	4.43E-05	0.000184251	0.712129731	0.712129731	trans
cg10243609_LINC01795	4.43E-05	0.000184251	0.712129731	0.712129731	trans
cg03534770_R3HDML	4.43E-05	0.000184261	-0.706744368	0.706744368	trans
cg12438392_MECOM-AS1	4.43E-05	0.000184263	0.782860548	0.782860548	trans
cg20680669_LINC01827	4.43E-05	0.000184265	-0.70202372	0.70202372	trans
cg17830140_CALB1	4.43E-05	0.000184265	0.664052245	0.664052245	trans
cg01264919_GAPDHP46	4.43E-05	0.000184267	0.735980507	0.735980507	trans
cg20488913_RN7SL221P	4.43E-05	0.000184268	0.724861444	0.724861444	trans
cg13127920_PSG11	4.43E-05	0.000184268	0.681166521	0.681166521	trans
cg05453042_LINC00700	4.43E-05	0.000184273	0.643962368	0.643962368	trans
cg00470469_IGHA1	4.43E-05	0.000184279	-1.399656358	1.399656358	trans
cg16191174_ELOA2	4.43E-05	0.000184279	0.810997228	0.810997228	trans
cg13678787_HSD11B2	4.43E-05	0.000184283	-1.163165435	1.163165435	trans
cg15542496_DNAJC17P1	4.43E-05	0.000184283	-0.740238666	0.740238666	trans
cg19703425_RPL22P17	4.43E-05	0.000184285	-1.108024896	1.108024896	trans
cg07697756_MPIG6B	4.43E-05	0.000184285	0.697489966	0.697489966	trans
cg00256632_KRT8P18	4.43E-05	0.000184291	-0.803446782	0.803446782	trans
cg12562232_SMAD6	4.43E-05	0.000184291	-0.663981339	0.663981339	trans
cg12603344_RNU6-746P	4.43E-05	0.000184291	0.703181847	0.703181847	trans
cg20614067_TUBB4A	4.43E-05	0.000184292	-0.6698643	0.6698643	trans
cg20407708_MIR2053	4.43E-05	0.000184293	-0.698663827	0.698663827	trans
cg10635593_HLA-DPB1	4.43E-05	0.000184293	-0.783679048	0.783679048	trans
cg09889848_IGLV2-33	4.43E-05	0.000184302	0.735442605	0.735442605	trans
cg09889848_HAO2-IT1	4.43E-05	0.000184302	0.735442605	0.735442605	trans
cg09889848_CYCSP53	4.43E-05	0.000184302	0.735442605	0.735442605	trans
cg09889848_RPL5P15	4.43E-05	0.000184302	0.735442605	0.735442605	trans
cg09889848_OLIG3	4.43E-05	0.000184302	0.735442605	0.735442605	trans
cg09889848_TRIM77	4.43E-05	0.000184302	0.735442605	0.735442605	trans
cg09889848_MIR184	4.43E-05	0.000184302	0.735442605	0.735442605	trans
cg16029260_VIPR1-AS1	4.43E-05	0.000184302	0.734486189	0.734486189	trans
cg02567454_LINC02799	4.43E-05	0.000184302	-0.674068508	0.674068508	trans
cg02488517_LIPF	4.44E-05	0.000184305	0.697270272	0.697270272	trans
cg18318704_REG1A	4.44E-05	0.000184314	-1.696148032	1.696148032	trans
cg23913706_HNRNPA1P60	4.44E-05	0.000184318	-0.68724925	0.68724925	trans
cg08258867_RNU6-1065P	4.44E-05	0.000184318	0.739575459	0.739575459	trans
cg06747314_IGLV3-9	4.44E-05	0.000184318	-0.708172399	0.708172399	trans
cg22930385_PODN	4.44E-05	0.000184318	0.683058378	0.683058378	trans
cg21252088_LINC01350	4.44E-05	0.000184328	0.798722151	0.798722151	trans
cg02639667_MIR499A	4.44E-05	0.000184335	0.993372006	0.993372006	trans
cg21252088_IGLV3-19	4.44E-05	0.00018434	0.786211373	0.786211373	trans
cg16754847_RNA5SP202	4.44E-05	0.00018434	0.713705727	0.713705727	trans
cg12874961_HNRNPA1P60	4.44E-05	0.00018434	-0.80732458	0.80732458	trans
cg13168050_RPL23AP71	4.44E-05	0.000184342	0.707596263	0.707596263	trans
cg08151654_BTBD9-AS1	4.44E-05	0.000184352	-0.70643727	0.70643727	trans
cg05186161_KCTD8	4.44E-05	0.000184371	0.656099343	0.656099343	trans
cg06952660_RPL10P1	4.44E-05	0.000184381	0.795899437	0.795899437	trans
cg07463103_IGLC7	4.44E-05	0.000184397	0.717461076	0.717461076	trans
cg11478335_RNU6-1218P	4.44E-05	0.000184415	-0.669479837	0.669479837	trans
cg01322554_RN7SL255P	4.44E-05	0.000184424	-0.693733631	0.693733631	trans
cg00736622_TSPAN18	4.44E-05	0.000184425	-0.696044698	0.696044698	trans
cg27455098_LINC02623	4.44E-05	0.000184427	0.681415092	0.681415092	trans
cg03929761_HOXC13	4.44E-05	0.000184427	-0.673243068	0.673243068	trans
cg00918796_ZFAT	4.44E-05	0.000184427	-0.694124729	0.694124729	trans
cg18692382_ERICH4	4.44E-05	0.000184429	3.161323684	3.161323684	trans
cg23564471_SLC6A11	4.44E-05	0.00018443	0.664964266	0.664964266	trans
cg05056349_LRRC25	4.44E-05	0.000184432	-0.677133168	0.677133168	trans
cg11619434_SCGB1D2	4.44E-05	0.000184443	-0.833160576	0.833160576	trans
cg00458691_SLC25A1P3	4.44E-05	0.000184445	-0.701513854	0.701513854	trans
cg19181996_SLC25A1P3	4.44E-05	0.000184448	-1.272463745	1.272463745	trans
cg22168087_GDF7	4.44E-05	0.000184468	0.659615319	0.659615319	trans
cg03033996_CALM2P4	4.44E-05	0.000184468	-0.751261076	0.751261076	trans
cg15209419_TUBB8P2	4.44E-05	0.000184468	-0.724569526	0.724569526	trans
cg14776351_PRICKLE2-AS3	4.44E-05	0.000184474	1.005247455	1.005247455	trans
cg06481168_PROS2P	4.44E-05	0.000184477	-0.669324452	0.669324452	trans
cg02820445_MTND5P29	4.44E-05	0.000184477	-0.705295366	0.705295366	trans
cg00927911_RPL7P4	4.44E-05	0.000184479	0.688930209	0.688930209	trans
cg04337937_SORCS3	4.44E-05	0.00018448	0.658882825	0.658882825	trans
cg13935206_TRBV4-1	4.44E-05	0.000184482	-0.874255059	0.874255059	trans
cg10039163_EVI2B	4.44E-05	0.000184509	-0.715280909	0.715280909	trans
cg15419902_RNU1-2	4.44E-05	0.000184531	0.721381201	0.721381201	trans
cg12910951_TSPAN32	4.44E-05	0.000184533	-0.735798291	0.735798291	trans
cg11194994_RNA5SP194	4.44E-05	0.000184533	0.72557239	0.72557239	trans
cg06644669_SDHCP2	4.44E-05	0.000184538	0.700580243	0.700580243	trans
cg21392906_CTAGE3P	4.44E-05	0.000184549	0.746077382	0.746077382	trans
cg24903382_TVP23CP1	4.44E-05	0.000184556	0.736884843	0.736884843	trans
cg08534653_TEX36	4.44E-05	0.000184558	0.745399251	0.745399251	trans
cg20779686_LRRC53	4.44E-05	0.000184558	-0.697759838	0.697759838	trans
cg26474203_RPS26P30	4.44E-05	0.000184561	0.633031507	0.633031507	trans
cg02601452_RPL7L1P2	4.44E-05	0.000184561	0.702788291	0.702788291	trans
cg22363520_IGLV3-16	4.44E-05	0.000184561	-0.661930411	0.661930411	trans
cg18707575_RPL7P4	4.44E-05	0.000184561	-0.70962231	0.70962231	trans
cg16001227_RPL9P16	4.44E-05	0.000184561	0.950610716	0.950610716	trans
cg23695794_MAS1L	4.44E-05	0.000184561	-0.860940363	0.860940363	trans
cg05861871_TAS2R46	4.44E-05	0.000184561	-0.73110763	0.73110763	trans
cg04015501_SNORD36A	4.44E-05	0.000184561	-0.78164509	0.78164509	trans
cg19703425_NPHS1	4.44E-05	0.000184561	-1.071700556	1.071700556	trans
cg14513900_RPS29P17	4.44E-05	0.000184561	-0.705630323	0.705630323	trans
cg27316710_COX6B1P7	4.44E-05	0.000184561	0.765344544	0.765344544	trans
cg27316710_RNU6-827P	4.44E-05	0.000184561	0.765344544	0.765344544	trans
cg27316710_MTCO2P8	4.44E-05	0.000184561	0.765344544	0.765344544	trans
cg27316710_SNORD115-30	4.44E-05	0.000184561	0.765344544	0.765344544	trans
cg27316710_KRTAP4-7	4.44E-05	0.000184561	0.765344544	0.765344544	trans
cg07235343_RNU1-64P	4.44E-05	0.000184571	-0.86605854	0.86605854	trans
cg04304019_OR14A2	4.44E-05	0.000184593	0.694503647	0.694503647	trans
cg13332816_RNU6-160P	4.44E-05	0.000184606	0.67924664	0.67924664	trans
cg08509907_MYF6	4.44E-05	0.000184607	-0.742675013	0.742675013	trans
cg15857329_DMBT1L1	4.45E-05	0.00018461	0.700685876	0.700685876	trans
cg09272186_GTF2IP7	4.45E-05	0.00018461	1.110417317	1.110417317	trans
cg26974062_PSPC1-AS2	4.45E-05	0.00018461	0.714771736	0.714771736	trans
cg14990842_RNU6-1277P	4.45E-05	0.00018461	0.71413596	0.71413596	trans
cg25841491_JAM2	4.45E-05	0.000184615	1.014531125	1.014531125	trans
cg13646510_IQCF1	4.45E-05	0.00018462	-0.729223345	0.729223345	trans
cg07216948_PPIAP81	4.45E-05	0.000184622	-0.705630837	0.705630837	trans
cg18455249_PRDX3P4	4.45E-05	0.000184626	0.706493784	0.706493784	trans
cg21578644_SETSIP	4.45E-05	0.000184626	-0.704530816	0.704530816	trans
cg00819121_UBQLN3	4.45E-05	0.000184633	-0.790072194	0.790072194	trans
cg04525852_AGXT	4.45E-05	0.00018464	-0.735536665	0.735536665	trans
cg24092000_IGHA1	4.45E-05	0.00018465	-0.715453838	0.715453838	trans
cg14113853_LINC00840	4.45E-05	0.00018465	-0.834927183	0.834927183	trans
cg03471195_HNRNPA1P60	4.45E-05	0.00018465	-0.688094934	0.688094934	trans
cg08317284_SLC25A35	4.45E-05	0.000184664	1.184678796	1.184678796	trans
cg07615839_ONECUT3	4.45E-05	0.000184669	0.671291624	0.671291624	trans
cg18693421_C22orf42	4.45E-05	0.000184669	0.658353003	0.658353003	trans
cg12877532_LINC02535	4.45E-05	0.000184669	-0.686579807	0.686579807	trans
cg09175462_RN7SL841P	4.45E-05	0.000184669	0.69048387	0.69048387	trans
cg22280068_OR1Q1	4.45E-05	0.000184672	-0.749514546	0.749514546	trans
cg04464523_RN7SL41P	4.45E-05	0.000184683	0.740629516	0.740629516	trans
cg24304928_ERAP2	4.45E-05	0.000184687	0.92350103	0.92350103	trans
cg20223162_TRPM1	4.45E-05	0.000184698	0.696178853	0.696178853	trans
cg12256809_RNA5SP218	4.45E-05	0.000184698	-0.819200574	0.819200574	trans
cg16853842_MEG8	4.45E-05	0.0001847	-0.68111008	0.68111008	trans
cg27399957_RNU6-300P	4.45E-05	0.000184701	-0.660992549	0.660992549	trans
cg20896351_DTX1	4.45E-05	0.000184702	-0.743802056	0.743802056	trans
cg06426293_REV3L-IT1	4.45E-05	0.000184702	-0.759543789	0.759543789	trans
cg10032131_RN7SKP172	4.45E-05	0.000184703	-0.660796933	0.660796933	trans
cg07405255_CDCA2	4.45E-05	0.000184713	-0.82451779	0.82451779	trans
cg18447344_OR4G11P	4.45E-05	0.000184745	0.607617308	0.607617308	trans
cg18268220_RNA5SP194	4.45E-05	0.000184753	0.742098201	0.742098201	trans
cg06503715_CMTM5	4.45E-05	0.000184757	-0.71123299	0.71123299	trans
cg24730459_UBTFL5	4.45E-05	0.000184759	-0.983882421	0.983882421	trans
cg15541606_RNU6-992P	4.45E-05	0.000184767	0.767080321	0.767080321	trans
cg18811157_METRNL	4.45E-05	0.000184767	0.705091069	0.705091069	trans
cg20057147_RNA5S8	4.45E-05	0.000184767	0.662681139	0.662681139	trans
cg21078196_SHISA8	4.45E-05	0.000184767	-0.824123903	0.824123903	trans
cg06620353_RNU6-565P	4.45E-05	0.000184767	0.772339816	0.772339816	trans
cg10603275_KCNK2	4.45E-05	0.000184767	-0.721387839	0.721387839	trans
cg15099537_ANAPC1P4	4.45E-05	0.000184767	0.674612539	0.674612539	trans
cg19482915_CCL21	4.45E-05	0.000184767	0.71062365	0.71062365	trans
cg17096067_RN7SL420P	4.45E-05	0.000184767	-0.747303694	0.747303694	trans
cg17096067_LINC02010	4.45E-05	0.000184767	-0.747303694	0.747303694	trans
cg17096067_RN7SKP62	4.45E-05	0.000184767	-0.747303694	0.747303694	trans
cg17096067_HNRNPA1P1	4.45E-05	0.000184767	-0.747303694	0.747303694	trans
cg17096067_DNAJA1P4	4.45E-05	0.000184767	-0.747303694	0.747303694	trans
cg17096067_NHP2P2	4.45E-05	0.000184767	-0.747303694	0.747303694	trans
cg17096067_RPS21P8	4.45E-05	0.000184767	-0.747303694	0.747303694	trans
cg17096067_GRPEL2P1	4.45E-05	0.000184767	-0.747303694	0.747303694	trans
cg17096067_SNORD115-28	4.45E-05	0.000184767	-0.747303694	0.747303694	trans
cg09490603_ADAMTSL5	4.45E-05	0.000184767	0.718860633	0.718860633	trans
cg11560603_GPR15	4.45E-05	0.000184771	0.766971901	0.766971901	trans
cg15630394_ATG3P1	4.45E-05	0.000184776	-0.699542823	0.699542823	trans
cg09926728_RN7SKP158	4.45E-05	0.000184777	0.713360208	0.713360208	trans
cg25037011_GRAMD4P2	4.45E-05	0.00018478	0.666374992	0.666374992	trans
cg05376228_ASB14	4.45E-05	0.000184788	0.715523898	0.715523898	trans
cg03773226_RNU6-1126P	4.45E-05	0.000184788	-0.62799391	0.62799391	trans
cg03773226_RNA5SP273	4.45E-05	0.000184788	-0.62799391	0.62799391	trans
cg03773226_RNU6-325P	4.45E-05	0.000184788	-0.62799391	0.62799391	trans
cg03773226_OR7E111P	4.45E-05	0.000184788	-0.62799391	0.62799391	trans
cg04888297_MTCYBP8	4.45E-05	0.000184788	0.802115367	0.802115367	trans
cg04888297_RNA5SP140	4.45E-05	0.000184788	0.802115367	0.802115367	trans
cg04888297_BPESC1	4.45E-05	0.000184788	0.802115367	0.802115367	trans
cg04888297_RNA5SP306	4.45E-05	0.000184788	0.802115367	0.802115367	trans
cg04888297_LINC00358	4.45E-05	0.000184788	0.802115367	0.802115367	trans
cg14815743_GPC5-AS1	4.45E-05	0.00018479	-0.691203109	0.691203109	trans
cg02792740_NEB	4.45E-05	0.00018479	0.729442787	0.729442787	trans
cg02063485_NIPA2P2	4.45E-05	0.00018479	-0.742686346	0.742686346	trans
cg00337181_GAS2L1P2	4.45E-05	0.00018479	0.795062888	0.795062888	trans
cg16596598_CD19	4.45E-05	0.000184791	-0.745945071	0.745945071	trans
cg04866029_OR5AK2	4.45E-05	0.000184791	-0.727125267	0.727125267	trans
cg15209419_VN2R3P	4.45E-05	0.000184799	0.68985437	0.68985437	trans
cg04783966_MIR1-1HG	4.45E-05	0.000184806	2.164645236	2.164645236	trans
cg09755948_FGFR3P6	4.45E-05	0.000184811	-0.732749394	0.732749394	trans
cg17106653_RPL23AP72	4.45E-05	0.000184816	0.818079364	0.818079364	trans
cg16964439_MIR548Q	4.45E-05	0.000184818	0.864037273	0.864037273	trans
cg26976450_SCT	4.45E-05	0.000184819	-0.74231655	0.74231655	trans
cg13556387_PRAP1	4.45E-05	0.000184827	-0.683924832	0.683924832	trans
cg19624955_SRSF3P6	4.45E-05	0.000184831	-0.751392257	0.751392257	trans
cg14243991_B4GALNT1	4.45E-05	0.000184837	-0.699027514	0.699027514	trans
cg02145137_EDN2	4.45E-05	0.000184841	-0.733574842	0.733574842	trans
cg23290207_SMIM43	4.45E-05	0.000184841	0.790262079	0.790262079	trans
cg18527716_TRBV22OR9-2	4.45E-05	0.000184841	-0.70585014	0.70585014	trans
cg18527716_RNU6-271P	4.45E-05	0.000184841	-0.70585014	0.70585014	trans
cg09322432_H3C9P	4.45E-05	0.000184848	-0.704526909	0.704526909	trans
cg26610808_HNRNPDLP2	4.45E-05	0.000184854	0.715274453	0.715274453	trans
cg26031613_CICP6	4.45E-05	0.000184859	0.912833515	0.912833515	trans
cg08433110_GMNC	4.46E-05	0.000184875	-0.798781649	0.798781649	trans
cg06743283_RN7SL167P	4.46E-05	0.000184876	-0.757467895	0.757467895	trans
cg14506175_LDB2	4.46E-05	0.000184878	0.762936967	0.762936967	trans
cg19703425_EEF1DP5	4.46E-05	0.000184889	-1.103854763	1.103854763	trans
cg17080234_TRAV9-1	4.46E-05	0.000184892	-0.659811796	0.659811796	trans
cg15480653_SPART-AS1	4.46E-05	0.000184892	0.708188282	0.708188282	trans
cg10958924_AP3B2	4.46E-05	0.000184908	0.745539916	0.745539916	trans
cg24975986_OR10A2	4.46E-05	0.000184911	0.716504186	0.716504186	trans
cg14588422_CSMD3	4.46E-05	0.000184913	-0.755220676	0.755220676	trans
cg14349538_RPL37P3	4.46E-05	0.000184919	0.739150689	0.739150689	trans
cg20568108_PGK2	4.46E-05	0.00018494	-1.108441434	1.108441434	trans
cg08894280_RPS4XP9	4.46E-05	0.000184947	-1.280185918	1.280185918	trans
cg27664783_MIR2113	4.46E-05	0.000184947	0.748195812	0.748195812	trans
cg04195855_SUCLA2P2	4.46E-05	0.000184948	0.697771636	0.697771636	trans
cg10061361_SPATA31D3	4.46E-05	0.000184948	0.657355746	0.657355746	trans
cg24975986_ENPP7P4	4.46E-05	0.000184948	0.737787989	0.737787989	trans
cg11086960_RN7SL294P	4.46E-05	0.000184948	0.64895687	0.64895687	trans
cg17107289_RNF212	4.46E-05	0.000184948	-0.697233182	0.697233182	trans
cg01000056_LINC02805	4.46E-05	0.000184948	-0.72140033	0.72140033	trans
cg10392209_AQP1	4.46E-05	0.000184948	-0.671039596	0.671039596	trans
cg02682924_PRAMEF36P	4.46E-05	0.000184962	-0.729207834	0.729207834	trans
cg11465192_EHHADH-AS1	4.46E-05	0.000184962	-0.662042063	0.662042063	trans
cg11465192_NPVF	4.46E-05	0.000184962	-0.662042063	0.662042063	trans
cg11465192_RN7SL50P	4.46E-05	0.000184962	-0.662042063	0.662042063	trans
cg14408831_UBTFL3	4.46E-05	0.000184963	-0.832049191	0.832049191	trans
cg17417926_RAMP1	4.46E-05	0.000184972	-0.638926816	0.638926816	trans
cg01034726_FDPSP2	4.46E-05	0.000184981	0.781066419	0.781066419	trans
cg14114155_DEFB103A	4.46E-05	0.000184996	-0.677556382	0.677556382	trans
cg22762615_PPY	4.46E-05	0.000184996	0.674378299	0.674378299	trans
cg08476832_GAMTP2	4.46E-05	0.000184996	-0.698589366	0.698589366	trans
cg22451117_RNA5S17	4.46E-05	0.000185001	0.728315018	0.728315018	trans
cg12836643_IPO7P2	4.46E-05	0.000185004	0.712237829	0.712237829	trans
cg01387625_RPL19P18	4.46E-05	0.000185007	0.759070716	0.759070716	trans
cg21208522_HNRNPA1P60	4.46E-05	0.000185008	-0.68966474	0.68966474	trans
cg00572650_REC8	4.46E-05	0.000185008	-0.768973032	0.768973032	trans
cg25292374_OR10D1P	4.46E-05	0.000185008	0.713521575	0.713521575	trans
cg02902649_MOS	4.46E-05	0.00018501	0.668297116	0.668297116	trans
cg09152224_RNU6-1085P	4.46E-05	0.000185023	0.652463903	0.652463903	trans
cg20237815_SLC22A3	4.46E-05	0.000185023	0.743113032	0.743113032	trans
cg04938082_BOLA2B	4.46E-05	0.000185023	-0.76603115	0.76603115	trans
cg22804805_RPL19P11	4.46E-05	0.00018503	-0.667202882	0.667202882	trans
cg19408572_NDUFB4P5	4.46E-05	0.000185043	-0.804650972	0.804650972	trans
cg26846747_RNU6ATAC30P	4.46E-05	0.000185043	-0.732259679	0.732259679	trans
cg00714597_CDKN2AIPNLP3	4.46E-05	0.000185047	-0.642329891	0.642329891	trans
cg01825065_CABS1	4.46E-05	0.000185049	-0.691013092	0.691013092	trans
cg25037011_SBF1P2	4.46E-05	0.00018505	-0.752438463	0.752438463	trans
cg27069691_CYP26B1	4.46E-05	0.000185056	-0.758416695	0.758416695	trans
cg18881071_ZIC1	4.46E-05	0.000185056	0.657348806	0.657348806	trans
cg15476410_HMGN2P27	4.46E-05	0.000185056	0.831705154	0.831705154	trans
cg25938960_LINC00458	4.46E-05	0.000185056	0.687977156	0.687977156	trans
cg27251155_ELFN2	4.46E-05	0.000185064	-0.696894574	0.696894574	trans
cg22986597_SPART-AS1	4.46E-05	0.000185066	0.703460132	0.703460132	trans
cg25994476_MIR624	4.46E-05	0.000185073	0.749505155	0.749505155	trans
cg02061820_UBTFL5	4.46E-05	0.000185091	-0.727106192	0.727106192	trans
cg14168295_RPL19P4	4.46E-05	0.000185094	1.010364853	1.010364853	trans
cg19264028_KLK2	4.46E-05	0.000185094	-0.808530026	0.808530026	trans
cg15940161_PRDX3P4	4.46E-05	0.000185096	0.705179587	0.705179587	trans
cg17653352_OR2T4	4.46E-05	0.000185096	0.692272203	0.692272203	trans
cg20869369_PBX1-AS1	4.46E-05	0.000185096	0.710686791	0.710686791	trans
cg00456950_RND1	4.46E-05	0.000185096	-0.680176959	0.680176959	trans
cg08081256_RN7SKP27	4.46E-05	0.000185096	0.691289397	0.691289397	trans
cg20802509_RNU6-932P	4.46E-05	0.000185097	-0.742119945	0.742119945	trans
cg09524880_HEBP2P1	4.46E-05	0.000185097	1.671366798	1.671366798	trans
cg09684998_COX4I2	4.46E-05	0.000185097	0.731762147	0.731762147	trans
cg18450582_RNU6-451P	4.46E-05	0.000185098	-0.661208944	0.661208944	trans
cg08823359_RPL21P28	4.46E-05	0.0001851	0.721177058	0.721177058	trans
cg21186405_ISCUP1	4.46E-05	0.000185114	-0.702304685	0.702304685	trans
cg21186405_SPACA1	4.46E-05	0.000185114	-0.702304685	0.702304685	trans
cg21186405_ACSM2B	4.46E-05	0.000185114	-0.702304685	0.702304685	trans
cg21186405_RN7SKP169	4.46E-05	0.000185114	-0.702304685	0.702304685	trans
cg25699417_NCR3	4.46E-05	0.000185116	-0.869512036	0.869512036	trans
cg01684255_HNRNPA1P60	4.46E-05	0.000185117	-0.686599273	0.686599273	trans
cg23798064_KIF12	4.46E-05	0.000185122	-0.789594794	0.789594794	trans
cg17960012_LINC01743	4.46E-05	0.000185125	0.731483164	0.731483164	trans
cg20227471_ALX3	4.46E-05	0.000185127	-0.673182672	0.673182672	trans
cg08136432_OR4X2	4.46E-05	0.000185133	-0.821821498	0.821821498	trans
cg13203982_HMGN2P36	4.46E-05	0.000185136	-0.781298083	0.781298083	trans
cg10217166_POTEB	4.47E-05	0.00018515	-0.651412333	0.651412333	trans
cg13212982_LINC01681	4.47E-05	0.000185151	-0.700353141	0.700353141	trans
cg13707951_MIR548F3	4.47E-05	0.000185151	0.709599393	0.709599393	trans
cg18966920_TMEM225	4.47E-05	0.000185151	0.709898806	0.709898806	trans
cg13672736_HOXD8	4.47E-05	0.000185151	-0.751397623	0.751397623	trans
cg01457547_SEC62-AS1	4.47E-05	0.000185151	0.701495443	0.701495443	trans
cg19408449_CCR7	4.47E-05	0.000185151	-0.785729268	0.785729268	trans
cg02792740_FRYL	4.47E-05	0.000185162	0.72779022	0.72779022	trans
cg09757838_TRAV9-2	4.47E-05	0.000185162	0.707591386	0.707591386	trans
cg02990361_TUBB3P1	4.47E-05	0.000185163	-0.823610582	0.823610582	trans
cg20599295_LALBA	4.47E-05	0.000185164	0.678137853	0.678137853	trans
cg06716182_ADAM20	4.47E-05	0.000185165	0.730360082	0.730360082	trans
cg22052566_RNU6-1243P	4.47E-05	0.000185165	-0.87839806	0.87839806	trans
cg18331249_ASB17	4.47E-05	0.000185176	0.747299642	0.747299642	trans
cg20847746_MCIDAS	4.47E-05	0.000185205	-0.765816677	0.765816677	trans
cg09471804_RNU1-33P	4.47E-05	0.000185224	-3.098160531	3.098160531	trans
cg12846784_PRR20E	4.47E-05	0.00018524	-0.683988074	0.683988074	trans
cg24304928_PIN1P1	4.47E-05	0.000185244	-0.974196508	0.974196508	trans
cg00393585_IGLV2-23	4.47E-05	0.00018525	0.680328533	0.680328533	trans
cg26344608_HMGB1P26	4.47E-05	0.000185251	-0.823009815	0.823009815	trans
cg08317284_MTND6P21	4.47E-05	0.000185264	1.181668312	1.181668312	trans
cg14335687_PPIAP7	4.47E-05	0.000185267	0.710792359	0.710792359	trans
cg05492735_PRR12	4.47E-05	0.000185288	1.057864851	1.057864851	trans
cg10413009_LINC00408	4.47E-05	0.000185289	0.676513716	0.676513716	trans
cg16461781_RNU6-435P	4.47E-05	0.000185293	0.714327934	0.714327934	trans
cg04006143_OR13D1	4.47E-05	0.000185293	0.723216642	0.723216642	trans
cg20111163_DPEP3	4.47E-05	0.000185297	-0.696847718	0.696847718	trans
cg12875538_SLC25A27	4.47E-05	0.000185303	0.742566855	0.742566855	trans
cg02562282_GSTT2	4.47E-05	0.000185306	0.68518825	0.68518825	trans
cg22125926_RPL7P4	4.47E-05	0.00018532	0.700023536	0.700023536	trans
cg04858164_OR4S1	4.47E-05	0.000185321	-0.696922059	0.696922059	trans
cg15411736_SNORD115-18	4.47E-05	0.000185323	-0.666536275	0.666536275	trans
cg06747314_LINC02397	4.47E-05	0.000185323	-0.683595053	0.683595053	trans
cg17002338_MYL6P5	4.47E-05	0.000185341	0.688710478	0.688710478	trans
cg00842351_ACTA1	4.47E-05	0.000185353	0.693773144	0.693773144	trans
cg15120247_MIR31HG	4.47E-05	0.000185355	-0.736043565	0.736043565	trans
cg19415587_PRICKLE2-AS2	4.47E-05	0.00018536	0.705766898	0.705766898	trans
cg07509352_MIR1226	4.47E-05	0.00018536	-0.785306354	0.785306354	trans
cg06551718_RTP5	4.47E-05	0.00018536	-0.751321547	0.751321547	trans
cg01708411_MYCL-AS1	4.47E-05	0.000185366	-0.695179628	0.695179628	trans
cg08959314_DNAJC17P1	4.47E-05	0.000185366	-0.724202009	0.724202009	trans
cg02736186_NKX6-1	4.47E-05	0.000185366	-0.778685294	0.778685294	trans
cg09817248_LMX1A-AS2	4.47E-05	0.000185366	2.40221328	2.40221328	trans
cg02792740_LINC02633	4.47E-05	0.000185375	0.731467124	0.731467124	trans
cg26492720_HMGN2P18	4.47E-05	0.000185382	0.740818303	0.740818303	trans
cg26492720_RNU6-961P	4.47E-05	0.000185382	0.740818303	0.740818303	trans
cg26492720_RNU6-235P	4.47E-05	0.000185382	0.740818303	0.740818303	trans
cg26492720_MIR489	4.47E-05	0.000185382	0.740818303	0.740818303	trans
cg26492720_RNASE9	4.47E-05	0.000185382	0.740818303	0.740818303	trans
cg26492720_LINC01718	4.47E-05	0.000185382	0.740818303	0.740818303	trans
cg14025941_SULT1C4	4.47E-05	0.000185382	0.882383008	0.882383008	trans
cg04758826_AZGP1	4.47E-05	0.000185387	-1.007385172	1.007385172	trans
cg11935063_RNA5S11	4.47E-05	0.000185397	0.694398905	0.694398905	trans
cg19970185_RPS6KA2-IT1	4.47E-05	0.000185398	0.711531442	0.711531442	trans
cg08877853_RNU6-525P	4.47E-05	0.000185409	-0.742812302	0.742812302	trans
cg14562619_IFITM3P4	4.47E-05	0.000185409	-0.708412299	0.708412299	trans
cg14780957_RTN4RL2	4.47E-05	0.000185409	-0.774140935	0.774140935	trans
cg10736303_RNU6-246P	4.47E-05	0.000185419	-0.822022941	0.822022941	trans
cg14554157_OR7G2	4.47E-05	0.00018542	0.726900281	0.726900281	trans
cg00493429_DAP3P2	4.47E-05	0.000185424	0.729718662	0.729718662	trans
cg27080043_HSP90AA5P	4.47E-05	0.000185431	0.740329207	0.740329207	trans
cg13668180_IL10RA	4.47E-05	0.000185431	-0.721935614	0.721935614	trans
cg19344682_PRDM12	4.47E-05	0.000185435	-0.69787728	0.69787728	trans
cg04662079_RPL35P3	4.47E-05	0.000185442	-0.782652431	0.782652431	trans
cg11153505_IL17RA	4.48E-05	0.000185462	0.654960683	0.654960683	trans
cg02478793_WNT11	4.48E-05	0.000185462	0.68249329	0.68249329	trans
cg11348583_HTN3	4.48E-05	0.000185462	-0.677128054	0.677128054	trans
cg06540372_KRTAP10-11	4.48E-05	0.000185464	-0.735563626	0.735563626	trans
cg19831612_HNRNPA1P60	4.48E-05	0.000185468	-0.6739431	0.6739431	trans
cg25479848_NOC2LP2	4.48E-05	0.000185479	-0.730728318	0.730728318	trans
cg25841491_KRIT1	4.48E-05	0.000185481	1.012388394	1.012388394	trans
cg24092000_IGLC3	4.48E-05	0.000185483	-0.72169495	0.72169495	trans
cg16001227_KLHL6-AS1	4.48E-05	0.000185492	0.970466138	0.970466138	trans
cg08547343_HMGA2	4.48E-05	0.000185494	0.788264806	0.788264806	trans
cg04136018_HTR3C2P	4.48E-05	0.000185511	0.67894229	0.67894229	trans
cg08894280_CHURC1-FNTB	4.48E-05	0.000185515	-1.302409258	1.302409258	trans
cg06320570_LINC00158	4.48E-05	0.000185515	-1.093905276	1.093905276	trans
cg05482667_RPS26P5	4.48E-05	0.000185516	-0.720764458	0.720764458	trans
cg09563600_OR9Q1	4.48E-05	0.000185516	0.673874645	0.673874645	trans
cg15700009_PRDX3P4	4.48E-05	0.000185529	0.703786336	0.703786336	trans
cg13208584_HAO1	4.48E-05	0.000185533	-0.617268902	0.617268902	trans
cg21849790_TRGJ1	4.48E-05	0.000185533	0.639449012	0.639449012	trans
cg06614199_LINC01874	4.48E-05	0.000185533	0.693802248	0.693802248	trans
cg06614199_RNA5SP89	4.48E-05	0.000185533	0.693802248	0.693802248	trans
cg06614199_SNORD32B	4.48E-05	0.000185533	0.693802248	0.693802248	trans
cg26162150_CRIP1P2	4.48E-05	0.000185534	1.690342254	1.690342254	trans
cg16411695_KRT18P14	4.48E-05	0.000185538	-0.914714253	0.914714253	trans
cg21325324_DNAJC17P1	4.48E-05	0.000185558	-0.789803871	0.789803871	trans
cg00327072_RN7SL33P	4.48E-05	0.000185558	-0.73086474	0.73086474	trans
cg09175873_SOCS5P2	4.48E-05	0.000185564	0.738008414	0.738008414	trans
cg11432526_SIM1	4.48E-05	0.000185571	-0.995066561	0.995066561	trans
cg03660115_SCGB2B2	4.48E-05	0.000185574	0.790776734	0.790776734	trans
cg16427552_MIR659	4.48E-05	0.000185592	-0.912001695	0.912001695	trans
cg03119028_RPL21P31	4.48E-05	0.000185603	-0.689501604	0.689501604	trans
cg02031712_HJV	4.48E-05	0.000185607	0.717353504	0.717353504	trans
cg20009356_RNU6-592P	4.48E-05	0.000185607	-1.078715067	1.078715067	trans
cg03238516_MIR1185-2	4.48E-05	0.000185607	0.648907048	0.648907048	trans
cg03238516_SNORD42A	4.48E-05	0.000185607	0.648907048	0.648907048	trans
cg19439837_MIR1302-6	4.48E-05	0.000185611	-1.25208057	1.25208057	trans
cg02493332_LINC01639	4.48E-05	0.000185611	-0.73596716	0.73596716	trans
cg25938960_UGT1A8	4.48E-05	0.000185611	-0.860287571	0.860287571	trans
cg00999469_GSN-AS1	4.48E-05	0.000185617	-0.769954738	0.769954738	trans
cg24728770_RN7SL361P	4.48E-05	0.000185617	0.683178718	0.683178718	trans
cg24728770_EXTL2P1	4.48E-05	0.000185617	0.683178718	0.683178718	trans
cg24728770_EEF1GP8	4.48E-05	0.000185617	0.683178718	0.683178718	trans
cg24728770_RN7SL580P	4.48E-05	0.000185617	0.683178718	0.683178718	trans
cg24728770_SNORD113-7	4.48E-05	0.000185617	0.683178718	0.683178718	trans
cg24728770_MIR496	4.48E-05	0.000185617	0.683178718	0.683178718	trans
cg24728770_IGLV11-55	4.48E-05	0.000185617	0.683178718	0.683178718	trans
cg11324999_RNU6-1249P	4.48E-05	0.000185641	0.730078382	0.730078382	trans
cg08860190_CTAGE3P	4.48E-05	0.000185643	0.809791313	0.809791313	trans
cg24856383_RPL36AP10	4.48E-05	0.000185643	0.997781593	0.997781593	trans
cg24856383_IGKV1D-35	4.48E-05	0.000185643	0.997781593	0.997781593	trans
cg24856383_HMGN2P22	4.48E-05	0.000185643	0.997781593	0.997781593	trans
cg24856383_CDYLP1	4.48E-05	0.000185643	0.997781593	0.997781593	trans
cg24856383_RPL7AP23	4.48E-05	0.000185643	0.997781593	0.997781593	trans
cg24856383_LINC02045	4.48E-05	0.000185643	0.997781593	0.997781593	trans
cg24856383_OTOL1	4.48E-05	0.000185643	0.997781593	0.997781593	trans
cg24856383_RNU1-105P	4.48E-05	0.000185643	0.997781593	0.997781593	trans
cg24856383_GFRAL	4.48E-05	0.000185643	0.997781593	0.997781593	trans
cg24856383_RNU6-600P	4.48E-05	0.000185643	0.997781593	0.997781593	trans
cg24856383_RPS29P1	4.48E-05	0.000185643	0.997781593	0.997781593	trans
cg24856383_KRTAP4-3	4.48E-05	0.000185643	0.997781593	0.997781593	trans
cg24856383_RNU7-186P	4.48E-05	0.000185643	0.997781593	0.997781593	trans
cg13260233_FAM185BP	4.48E-05	0.000185645	0.724841652	0.724841652	trans
cg24430871_RNU6-527P	4.48E-05	0.000185645	0.710801515	0.710801515	trans
cg12481893_YBX1P2	4.48E-05	0.000185648	0.871245743	0.871245743	trans
cg09760986_CLRN3	4.48E-05	0.000185648	-1.089613193	1.089613193	trans
cg13678787_ANKRD11P1	4.48E-05	0.000185653	-1.196190606	1.196190606	trans
cg01864029_SLC34A3	4.48E-05	0.000185658	-0.703893695	0.703893695	trans
cg07712165_KLK4	4.48E-05	0.000185667	-0.797190338	0.797190338	trans
cg20592691_LINC01681	4.48E-05	0.00018567	-0.732384868	0.732384868	trans
ch.15.374589R_ASB18	4.48E-05	0.000185684	0.736043999	0.736043999	trans
cg09809224_RCBTB2P1	4.48E-05	0.000185689	0.773245823	0.773245823	trans
cg12607106_SNORD114-3	4.48E-05	0.000185689	-1.026058696	1.026058696	trans
cg10099574_H3C9P	4.48E-05	0.000185689	-0.794621155	0.794621155	trans
cg00364747_OR2AI1P	4.48E-05	0.000185691	-0.688100073	0.688100073	trans
cg23289024_ATG3P1	4.48E-05	0.000185696	0.742458441	0.742458441	trans
cg02105002_SCGB2A2	4.48E-05	0.000185696	0.721208205	0.721208205	trans
cg17025287_SUCLA2P2	4.48E-05	0.000185696	0.715737898	0.715737898	trans
cg07294624_LINC00423	4.48E-05	0.000185696	0.754801944	0.754801944	trans
cg22950199_RNU6-663P	4.48E-05	0.000185696	0.735800598	0.735800598	trans
cg22950199_RN7SKP162	4.48E-05	0.000185696	0.735800598	0.735800598	trans
cg22950199_LINC00349	4.48E-05	0.000185696	0.735800598	0.735800598	trans
cg22950199_LINC00383	4.48E-05	0.000185696	0.735800598	0.735800598	trans
cg22950199_LINC02337	4.48E-05	0.000185696	0.735800598	0.735800598	trans
cg22950199_CETN1	4.48E-05	0.000185696	0.735800598	0.735800598	trans
cg11390628_PADI2	4.48E-05	0.000185697	0.726468551	0.726468551	trans
cg22930385_S100A2	4.48E-05	0.000185698	0.697852857	0.697852857	trans
cg27036347_CDK5R2	4.49E-05	0.000185711	0.838438733	0.838438733	trans
cg08515884_RPS3AP7	4.49E-05	0.000185715	0.671860284	0.671860284	trans
cg07615839_CCNYL2	4.49E-05	0.000185715	0.680725742	0.680725742	trans
cg22516745_TRAV12-3	4.49E-05	0.000185719	-0.721397016	0.721397016	trans
cg08844974_OR8B12	4.49E-05	0.000185719	0.669038172	0.669038172	trans
cg16476710_RPS3AP33	4.49E-05	0.000185721	0.716957726	0.716957726	trans
cg01354479_OR52E7P	4.49E-05	0.000185724	0.764088059	0.764088059	trans
cg02792740_ZNF701	4.49E-05	0.000185734	0.726005639	0.726005639	trans
cg10842456_IGKV3D-15	4.49E-05	0.000185734	-0.679149438	0.679149438	trans
cg09223563_KRT18P26	4.49E-05	0.000185734	0.970667138	0.970667138	trans
cg16490124_NPIPA8	4.49E-05	0.000185737	0.750796325	0.750796325	trans
cg20925726_RPS3AP33	4.49E-05	0.000185744	0.774832179	0.774832179	trans
cg01665243_RNU6-874P	4.49E-05	0.000185755	0.780197741	0.780197741	trans
cg13487631_MYCBP2-AS2	4.49E-05	0.000185779	0.750032524	0.750032524	trans
cg22719314_GSTM5P1	4.49E-05	0.00018578	-0.785203763	0.785203763	trans
cg13157799_SPATA31A6	4.49E-05	0.000185787	0.729678574	0.729678574	trans
cg06470440_ZNF70P1	4.49E-05	0.000185795	-0.70027245	0.70027245	trans
cg03375067_RNU6-331P	4.49E-05	0.000185795	0.733673267	0.733673267	trans
cg17996076_KRT3	4.49E-05	0.000185795	-0.694091037	0.694091037	trans
cg00455386_RNU1-146P	4.49E-05	0.000185795	0.697415307	0.697415307	trans
cg25349034_CNN2P8	4.49E-05	0.000185795	-0.87360878	0.87360878	trans
cg10746224_RNU4-65P	4.49E-05	0.000185808	-0.757364071	0.757364071	trans
cg18881071_TMEM114	4.49E-05	0.000185814	0.68455889	0.68455889	trans
cg07601093_GRIN2D	4.49E-05	0.000185817	-0.812807223	0.812807223	trans
cg06320570_LINC00487	4.49E-05	0.00018582	-1.098776914	1.098776914	trans
cg06195376_RNU6-748P	4.49E-05	0.000185822	-1.067991077	1.067991077	trans
cg21663341_RNU6-169P	4.49E-05	0.000185826	0.650935	0.650935	trans
cg01707795_OLIG1	4.49E-05	0.000185837	0.869381332	0.869381332	trans
cg03181524_RNA5SP247	4.49E-05	0.000185868	0.706282733	0.706282733	trans
cg16411695_PI16	4.49E-05	0.000185868	-0.907606755	0.907606755	trans
cg04544994_RNU2-5P	4.49E-05	0.000185868	0.726533933	0.726533933	trans
cg02792740_ODR4	4.49E-05	0.000185871	0.704292347	0.704292347	trans
cg25130590_RRAS2P2	4.49E-05	0.000185871	0.700065108	0.700065108	trans
cg26593967_LINC02013	4.49E-05	0.000185877	-0.680764521	0.680764521	trans
cg16977073_LTB	4.49E-05	0.000185877	-0.722579623	0.722579623	trans
cg05511613_PI16	4.49E-05	0.000185878	-0.802353027	0.802353027	trans
cg10395772_HMGA2-AS1	4.49E-05	0.000185878	0.724750155	0.724750155	trans
cg17096979_GSTO3P	4.49E-05	0.000185881	-0.955168927	0.955168927	trans
cg07405255_SNORD115-19	4.49E-05	0.000185881	-0.820175877	0.820175877	trans
cg11086960_KCNQ5-AS1	4.49E-05	0.000185888	-0.765157907	0.765157907	trans
cg04711294_CTAGE3P	4.49E-05	0.000185888	0.713374558	0.713374558	trans
cg09947026_RPS29P9	4.49E-05	0.000185891	-0.933040583	0.933040583	trans
cg19311470_OR2Y1	4.49E-05	0.000185891	-0.745335243	0.745335243	trans
cg19311470_OR7A10	4.49E-05	0.000185891	-0.745335243	0.745335243	trans
cg13381243_ADAM20	4.49E-05	0.000185897	0.737043436	0.737043436	trans
cg10894164_HIC1	4.49E-05	0.000185898	-0.746181198	0.746181198	trans
cg20638896_TREML5P	4.49E-05	0.000185902	0.75980643	0.75980643	trans
cg12121080_RN7SL513P	4.49E-05	0.000185908	0.709214442	0.709214442	trans
cg11872966_SLC16A14P1	4.49E-05	0.000185908	-1.225282452	1.225282452	trans
cg06736113_CDK6-AS1	4.49E-05	0.000185915	-0.731785347	0.731785347	trans
cg00713939_MTND2P19	4.49E-05	0.000185932	0.656176398	0.656176398	trans
cg10219626_ZNF25-DT	4.49E-05	0.000185934	-0.772248339	0.772248339	trans
cg17323715_ASB10	4.49E-05	0.000185938	0.731026003	0.731026003	trans
cg01612190_GALNTL5	4.49E-05	0.000185938	-1.064579071	1.064579071	trans
cg13260233_MPPED2	4.49E-05	0.000185938	0.723252248	0.723252248	trans
cg04665311_MIR1226	4.49E-05	0.000185943	0.699170349	0.699170349	trans
cg10714222_HMGB1P17	4.49E-05	0.000185953	0.783427681	0.783427681	trans
cg11382248_MT4	4.49E-05	0.000185964	0.681247642	0.681247642	trans
cg12368522_LBX1-AS1	4.49E-05	0.000185965	0.655218223	0.655218223	trans
cg11500903_SLAIN1	4.49E-05	0.000185991	0.736315671	0.736315671	trans
cg07353306_LPO	4.49E-05	0.000185991	-0.715984529	0.715984529	trans
cg17106653_TVP23CP1	4.49E-05	0.000185991	0.81674407	0.81674407	trans
cg24090761_DMBT1	4.49E-05	0.000186002	-0.660913657	0.660913657	trans
cg14450995_GDI2P2	4.50E-05	0.000186013	0.723895865	0.723895865	trans
cg12289617_KRASP1	4.50E-05	0.000186013	-0.69408163	0.69408163	trans
cg00632358_RNU6-304P	4.50E-05	0.000186013	0.791865918	0.791865918	trans
cg20695805_RPL4P1	4.50E-05	0.000186013	0.666499637	0.666499637	trans
cg11124021_RNY4P16	4.50E-05	0.000186017	-0.685409511	0.685409511	trans
cg13868026_RNA5SP346	4.50E-05	0.000186017	0.734149984	0.734149984	trans
cg14446103_OR5L2	4.50E-05	0.000186017	0.679627884	0.679627884	trans
cg04107082_ELOA2	4.50E-05	0.000186018	2.473986421	2.473986421	trans
cg08547343_EGLN3	4.50E-05	0.00018602	0.770957578	0.770957578	trans
cg12627202_IGKV6D-21	4.50E-05	0.000186021	-0.796168434	0.796168434	trans
cg06551718_TUBB2BP1	4.50E-05	0.000186027	-0.769307671	0.769307671	trans
cg24413826_RNU2-48P	4.50E-05	0.00018604	-0.699932005	0.699932005	trans
cg20614067_TRIM49C	4.50E-05	0.00018604	0.63631204	0.63631204	trans
cg21318603_VGLL2	4.50E-05	0.00018604	-0.706595124	0.706595124	trans
cg21318603_MTND2P6	4.50E-05	0.00018604	-0.706595124	0.706595124	trans
cg21318603_MYMK	4.50E-05	0.00018604	-0.706595124	0.706595124	trans
cg21318603_LINC02629	4.50E-05	0.00018604	-0.706595124	0.706595124	trans
cg21318603_ANKRD30BP1	4.50E-05	0.00018604	-0.706595124	0.706595124	trans
cg06747314_SOX8	4.50E-05	0.000186047	-0.688913699	0.688913699	trans
cg18955951_IPO7P2	4.50E-05	0.00018605	0.716979659	0.716979659	trans
cg26718078_NFYAP1	4.50E-05	0.00018605	0.799765769	0.799765769	trans
cg18452169_P2RX5	4.50E-05	0.00018605	-0.944767278	0.944767278	trans
cg25323530_LINC00457	4.50E-05	0.000186051	1.117727214	1.117727214	trans
cg07917878_TMA16P2	4.50E-05	0.000186071	0.850007102	0.850007102	trans
cg02207084_LUZP4P1	4.50E-05	0.000186071	-0.846122768	0.846122768	trans
cg24232693_LINC01681	4.50E-05	0.000186073	0.64842303	0.64842303	trans
cg04015501_PRR20C	4.50E-05	0.000186076	-0.799759275	0.799759275	trans
cg01457547_SDHCP2	4.50E-05	0.000186076	0.684497937	0.684497937	trans
cg08476832_MIR320E	4.50E-05	0.000186076	0.683786442	0.683786442	trans
cg02747151_RFC3P1	4.50E-05	0.000186076	-0.756473977	0.756473977	trans
cg19769080_RNA5SP194	4.50E-05	0.000186076	0.732340328	0.732340328	trans
cg02594345_NPM1P33	4.50E-05	0.000186077	0.707475426	0.707475426	trans
cg00164582_TRAV20	4.50E-05	0.000186083	-0.769887069	0.769887069	trans
cg09712306_RBMXP1	4.50E-05	0.000186085	0.7427384	0.7427384	trans
cg05226043_GUCA1A	4.50E-05	0.000186086	-0.71710535	0.71710535	trans
cg10411959_ACR	4.50E-05	0.000186086	-0.725826217	0.725826217	trans
cg11324999_TRAV12-3	4.50E-05	0.000186086	-0.725523876	0.725523876	trans
cg23391086_DISP2	4.50E-05	0.000186086	-0.699016432	0.699016432	trans
cg21905437_CEACAM18	4.50E-05	0.000186086	0.727906435	0.727906435	trans
cg18890249_LCE3E	4.50E-05	0.000186086	0.691995952	0.691995952	trans
cg02695042_LINC01784	4.50E-05	0.000186087	0.681345942	0.681345942	trans
cg02695042_PRAMEF11	4.50E-05	0.000186087	0.681345942	0.681345942	trans
cg02695042_DPY19L4P2	4.50E-05	0.000186087	0.681345942	0.681345942	trans
cg24432376_GPR176	4.50E-05	0.000186088	0.682187312	0.682187312	trans
cg23654844_GATA5	4.50E-05	0.000186098	-2.297891578	2.297891578	trans
cg07016261_GPR152	4.50E-05	0.000186101	-0.751587354	0.751587354	trans
cg25841491_ZNF280D	4.50E-05	0.000186101	1.007596596	1.007596596	trans
cg02913884_AKR1B1P2	4.50E-05	0.000186101	-0.678344114	0.678344114	trans
cg25804542_INTS4P1	4.50E-05	0.000186107	0.68506779	0.68506779	trans
cg05222671_OR52E7P	4.50E-05	0.000186107	-0.729946982	0.729946982	trans
cg03545077_POTEF-AS1	4.50E-05	0.000186107	-0.724548588	0.724548588	trans
cg03545077_MTND2P22	4.50E-05	0.000186107	-0.724548588	0.724548588	trans
cg03545077_RNA5SP189	4.50E-05	0.000186107	-0.724548588	0.724548588	trans
cg03545077_RNU6-253P	4.50E-05	0.000186107	-0.724548588	0.724548588	trans
cg03545077_SFTPA3P	4.50E-05	0.000186107	-0.724548588	0.724548588	trans
cg03545077_RN7SL586P	4.50E-05	0.000186107	-0.724548588	0.724548588	trans
cg00013655_OR51D1	4.50E-05	0.000186107	0.692433021	0.692433021	trans
cg10801331_RNU6-296P	4.50E-05	0.00018611	-1.498644228	1.498644228	trans
cg09887532_HJV	4.50E-05	0.000186117	0.694501586	0.694501586	trans
cg13973727_MIR586	4.50E-05	0.000186117	0.686665125	0.686665125	trans
cg22007578_IGKV3-11	4.50E-05	0.000186118	0.669370815	0.669370815	trans
cg18896071_PRB4	4.50E-05	0.000186119	-0.765187381	0.765187381	trans
cg02792740_USP33	4.50E-05	0.000186126	0.719572141	0.719572141	trans
cg22280068_SSXP10	4.50E-05	0.000186126	-0.735150136	0.735150136	trans
cg24578004_EBF1	4.50E-05	0.000186129	-0.686209214	0.686209214	trans
cg26170855_KRTAP4-6	4.50E-05	0.000186143	0.692332386	0.692332386	trans
cg13260233_OR2A4	4.50E-05	0.000186145	0.722604518	0.722604518	trans
cg02921852_OR52B5P	4.50E-05	0.000186145	0.72510754	0.72510754	trans
cg15411736_TMEM132B	4.50E-05	0.000186145	0.67625517	0.67625517	trans
cg18966920_SARNP	4.50E-05	0.000186145	0.704591652	0.704591652	trans
cg03386811_SPAM1	4.50E-05	0.000186149	-0.747213101	0.747213101	trans
cg14429748_OSTCP6	4.50E-05	0.000186159	-0.921332246	0.921332246	trans
cg02792740_XRCC4	4.50E-05	0.00018616	0.707624568	0.707624568	trans
cg00325112_HOXB-AS3	4.50E-05	0.000186162	-0.744550789	0.744550789	trans
cg10991855_GSTA4	4.50E-05	0.000186163	-0.674356886	0.674356886	trans
cg05260346_LINC01639	4.50E-05	0.000186169	-0.685134717	0.685134717	trans
cg05302915_EREG	4.50E-05	0.00018618	-0.749984249	0.749984249	trans
cg11560603_RNU6-169P	4.50E-05	0.000186181	-0.869648584	0.869648584	trans
cg20568108_SOX10	4.50E-05	0.000186192	-1.055438057	1.055438057	trans
cg19964403_KRT18P14	4.50E-05	0.000186192	-0.825303408	0.825303408	trans
cg23238869_GPRC6A	4.50E-05	0.000186192	0.734903686	0.734903686	trans
cg13565400_IVL	4.50E-05	0.000186193	-0.629993366	0.629993366	trans
cg01707795_FLRT1	4.50E-05	0.000186204	0.852557287	0.852557287	trans
cg20448053_TBC1D3P4	4.50E-05	0.000186204	0.715293238	0.715293238	trans
cg14051288_PGK2	4.50E-05	0.000186207	1.398611058	1.398611058	trans
cg14147151_ADAMTSL5	4.50E-05	0.000186208	0.705790153	0.705790153	trans
cg24511004_OR4S1	4.50E-05	0.000186213	-0.695154701	0.695154701	trans
cg07207099_MEG8	4.50E-05	0.000186213	1.313827311	1.313827311	trans
cg20176706_RPS26P31	4.50E-05	0.000186213	0.92917426	0.92917426	trans
cg26586804_CALM2P4	4.50E-05	0.000186214	-0.919119542	0.919119542	trans
cg04518477_TPSD1	4.50E-05	0.000186216	0.675982122	0.675982122	trans
cg06635371_ADCYAP1R1	4.50E-05	0.000186218	0.758731484	0.758731484	trans
cg04751533_OR56A5	4.50E-05	0.000186225	-0.675607154	0.675607154	trans
cg10526559_SLC6A17-AS1	4.50E-05	0.000186225	0.781367527	0.781367527	trans
cg16326335_PIN1P1	4.50E-05	0.000186242	-0.700686874	0.700686874	trans
cg01413054_RNU7-196P	4.51E-05	0.00018625	0.706735443	0.706735443	trans
cg02562282_VIPR1-AS1	4.51E-05	0.000186254	0.739825514	0.739825514	trans
cg10095057_TRIM15	4.51E-05	0.000186258	-0.771051592	0.771051592	trans
cg02355304_SNORD42B	4.51E-05	0.000186265	0.739252963	0.739252963	trans
cg26701270_MIR646	4.51E-05	0.000186266	-0.769013793	0.769013793	trans
cg18373318_KRTAP27-1	4.51E-05	0.000186266	-0.723034783	0.723034783	trans
cg24360513_LINC01247	4.51E-05	0.000186266	1.468502091	1.468502091	trans
cg24360513_LINC01795	4.51E-05	0.000186266	1.468502091	1.468502091	trans
cg19111078_ISL2	4.51E-05	0.000186266	-0.643984474	0.643984474	trans
cg18137757_INTS4P1	4.51E-05	0.000186274	0.716363001	0.716363001	trans
cg05407396_RNU6ATAC33P	4.51E-05	0.000186279	-0.655410482	0.655410482	trans
cg07016261_RNU6-522P	4.51E-05	0.000186279	0.717022579	0.717022579	trans
cg03033996_SNORD41	4.51E-05	0.000186308	0.709784599	0.709784599	trans
cg05448059_MTND2P19	4.51E-05	0.000186308	-0.670998329	0.670998329	trans
cg17918676_MIR26A2	4.51E-05	0.000186313	-0.817796819	0.817796819	trans
cg02265810_MIR95	4.51E-05	0.000186313	-1.731707766	1.731707766	trans
cg17003376_LINC02013	4.51E-05	0.000186318	-0.706765536	0.706765536	trans
cg21803139_RPL21P41	4.51E-05	0.000186323	-0.708038452	0.708038452	trans
cg16236893_RPS3AP39	4.51E-05	0.000186331	0.712844669	0.712844669	trans
cg03336167_ZIC2	4.51E-05	0.000186336	0.841803973	0.841803973	trans
cg09828310_RHBDF1P1	4.51E-05	0.000186338	0.689660359	0.689660359	trans
cg17106653_IGKV1-6	4.51E-05	0.000186338	0.771014452	0.771014452	trans
cg19938179_CPNE5	4.51E-05	0.000186343	-0.652407346	0.652407346	trans
cg21075845_ATP1A4	4.51E-05	0.000186355	-0.859975387	0.859975387	trans
cg00935234_HOXD8	4.51E-05	0.000186355	-0.728774703	0.728774703	trans
cg02945385_PSAT1P4	4.51E-05	0.000186362	-0.625322143	0.625322143	trans
cg13237080_RNU6-842P	4.51E-05	0.000186364	-0.779795785	0.779795785	trans
cg12163508_NCLP1	4.51E-05	0.000186365	-0.751318337	0.751318337	trans
cg03961340_KRASP1	4.51E-05	0.000186376	-0.720209401	0.720209401	trans
cg25270819_OR4S1	4.51E-05	0.000186387	-0.684804268	0.684804268	trans
cg18339359_NUS1P4	4.51E-05	0.000186394	-1.066952258	1.066952258	trans
cg18285788_RN7SL150P	4.51E-05	0.000186398	-0.704997068	0.704997068	trans
cg12655260_SRGAP3-AS3	4.51E-05	0.000186399	0.71031737	0.71031737	trans
cg15759696_SDHCP2	4.51E-05	0.000186402	0.754300676	0.754300676	trans
cg19081270_LINC01312	4.51E-05	0.000186412	0.710535132	0.710535132	trans
cg16747922_HSD17B3-AS1	4.51E-05	0.000186413	0.727207291	0.727207291	trans
cg02567454_PSMC1P6	4.51E-05	0.000186416	0.67893962	0.67893962	trans
cg05472380_GRID2	4.51E-05	0.000186433	-0.730886234	0.730886234	trans
cg02562282_IL23A	4.51E-05	0.000186434	-0.709279017	0.709279017	trans
cg16972508_RNU6ATAC10P	4.51E-05	0.000186434	-0.918176198	0.918176198	trans
cg22280068_CFL1P5	4.51E-05	0.000186437	-0.740300048	0.740300048	trans
cg03283042_RNU6-787P	4.51E-05	0.000186437	0.719711947	0.719711947	trans
cg12916198_CABS1	4.51E-05	0.000186437	-0.67447262	0.67447262	trans
cg00894219_IGLV9-49	4.51E-05	0.000186437	-0.643025508	0.643025508	trans
cg14098951_MIR128-1	4.51E-05	0.000186437	-0.73135738	0.73135738	trans
cg20638896_HOXA9	4.51E-05	0.000186437	-0.699814235	0.699814235	trans
cg20126741_HAO2-IT1	4.51E-05	0.000186437	-0.768396211	0.768396211	trans
cg20126741_CYCSP53	4.51E-05	0.000186437	-0.768396211	0.768396211	trans
cg20126741_RPL5P15	4.51E-05	0.000186437	-0.768396211	0.768396211	trans
cg20126741_OLIG3	4.51E-05	0.000186437	-0.768396211	0.768396211	trans
cg20126741_TRIM77	4.51E-05	0.000186437	-0.768396211	0.768396211	trans
cg20126741_MIR184	4.51E-05	0.000186437	-0.768396211	0.768396211	trans
cg20126741_IGLV2-33	4.51E-05	0.000186437	-0.768396211	0.768396211	trans
cg19014289_SNORD115-29	4.51E-05	0.000186437	-0.910585651	0.910585651	trans
cg21805228_MIR16-1	4.51E-05	0.000186444	-0.647282338	0.647282338	trans
cg02820445_AGXT	4.51E-05	0.000186444	-0.720163309	0.720163309	trans
cg24310785_HTR5A	4.51E-05	0.000186453	-3.01218206	3.01218206	trans
cg03958058_HOXC4	4.51E-05	0.000186453	-0.681130207	0.681130207	trans
cg25481348_RNU6-1201P	4.51E-05	0.000186453	-0.912618399	0.912618399	trans
cg08706361_RNU6-1065P	4.51E-05	0.00018646	0.747512194	0.747512194	trans
cg12974773_RNU7-95P	4.51E-05	0.00018646	0.728389551	0.728389551	trans
cg12974773_MTND4P13	4.51E-05	0.00018646	0.728389551	0.728389551	trans
cg12974773_RNA5SP234	4.51E-05	0.00018646	0.728389551	0.728389551	trans
cg12974773_RN7SKP6	4.51E-05	0.00018646	0.728389551	0.728389551	trans
cg20256870_MIR2053	4.51E-05	0.00018646	-0.687801903	0.687801903	trans
cg07794938_CTAGE3P	4.51E-05	0.000186461	0.723119123	0.723119123	trans
cg09131317_RPS23P5	4.51E-05	0.000186461	0.695131209	0.695131209	trans
cg12110603_SEPTIN14	4.51E-05	0.00018648	0.697305445	0.697305445	trans
cg21966500_PSAT1P4	4.51E-05	0.00018648	-0.643164962	0.643164962	trans
cg14995921_RN7SL26P	4.51E-05	0.000186482	-0.83709725	0.83709725	trans
cg23809394_IGHV6-1	4.51E-05	0.000186499	-1.592420555	1.592420555	trans
cg14122110_MIR578	4.51E-05	0.000186499	-0.701432777	0.701432777	trans
cg18024904_CR2	4.51E-05	0.000186499	-0.72235603	0.72235603	trans
cg03859313_RPS15AP5	4.51E-05	0.000186501	1.402074856	1.402074856	trans
cg14408831_IGLV3-21	4.51E-05	0.000186501	-0.794502291	0.794502291	trans
cg07790896_RNU6-1000P	4.51E-05	0.000186505	-0.811275087	0.811275087	trans
cg15494366_PRDX3P4	4.51E-05	0.000186505	0.70111497	0.70111497	trans
cg18878242_USP17L2	4.51E-05	0.00018651	0.679273168	0.679273168	trans
cg14393732_CABS1	4.51E-05	0.00018652	-0.722219109	0.722219109	trans
cg13401386_IGHV3-33	4.52E-05	0.000186531	-0.649608379	0.649608379	trans
cg13934046_LINC00398	4.52E-05	0.000186531	-0.757824746	0.757824746	trans
cg17388638_CASP12	4.52E-05	0.000186541	-0.693985955	0.693985955	trans
cg16813459_KCNQ5-AS1	4.52E-05	0.000186567	-0.74095147	0.74095147	trans
cg26482585_RNU6-701P	4.52E-05	0.000186567	0.863265292	0.863265292	trans
cg00232388_RGS1	4.52E-05	0.000186567	0.725252164	0.725252164	trans
cg14687118_RPS27P20	4.52E-05	0.000186579	-0.715327596	0.715327596	trans
cg00448895_RPS26P4	4.52E-05	0.000186585	0.848280599	0.848280599	trans
cg15857329_RN7SKP228	4.52E-05	0.000186589	-0.721681199	0.721681199	trans
cg19408449_HLA-DOB	4.52E-05	0.000186601	-0.787629131	0.787629131	trans
cg09623286_APOBEC1	4.52E-05	0.000186602	0.697027231	0.697027231	trans
cg26980789_OR52B5P	4.52E-05	0.000186606	0.72060757	0.72060757	trans
cg10215110_RPS23P5	4.52E-05	0.000186609	2.969882786	2.969882786	trans
cg20803916_MIR588	4.52E-05	0.000186619	0.664005064	0.664005064	trans
cg16899179_RNF212	4.52E-05	0.000186624	-0.68580079	0.68580079	trans
cg08471588_IGKV2D-26	4.52E-05	0.000186624	0.634841075	0.634841075	trans
cg05302915_EEF1A1P36	4.52E-05	0.000186629	-0.74787509	0.74787509	trans
cg00773700_RNA5SP205	4.52E-05	0.000186629	-0.82344476	0.82344476	trans
cg01322554_CGB3	4.52E-05	0.000186646	-0.69429065	0.69429065	trans
cg27455098_KCNN1	4.52E-05	0.000186648	-0.762813093	0.762813093	trans
cg14492241_HOXA7	4.52E-05	0.000186661	-0.651051435	0.651051435	trans
cg04510815_KRTAP13-1	4.52E-05	0.000186661	0.940974038	0.940974038	trans
cg05236451_BPIFB3	4.52E-05	0.00018667	-0.673961288	0.673961288	trans
cg07604616_HMGN2P18	4.52E-05	0.00018667	-0.681900956	0.681900956	trans
cg07604616_RNU6-961P	4.52E-05	0.00018667	-0.681900956	0.681900956	trans
cg07604616_RNU6-235P	4.52E-05	0.00018667	-0.681900956	0.681900956	trans
cg07604616_MIR489	4.52E-05	0.00018667	-0.681900956	0.681900956	trans
cg07604616_RNASE9	4.52E-05	0.00018667	-0.681900956	0.681900956	trans
cg07604616_LINC01718	4.52E-05	0.00018667	-0.681900956	0.681900956	trans
cg07090813_RPS3AP11	4.52E-05	0.00018667	0.687049403	0.687049403	trans
cg26816564_ST13P16	4.52E-05	0.00018667	1.058011162	1.058011162	trans
cg25534226_RNU6-179P	4.52E-05	0.00018667	-0.715701066	0.715701066	trans
cg03248837_ACTBP12	4.52E-05	0.00018667	-0.721375393	0.721375393	trans
cg03248837_MTND5P18	4.52E-05	0.00018667	-0.721375393	0.721375393	trans
cg03248837_RN7SL868P	4.52E-05	0.00018667	-0.721375393	0.721375393	trans
cg03248837_MTND1P2	4.52E-05	0.00018667	-0.721375393	0.721375393	trans
cg03248837_H3P29	4.52E-05	0.00018667	-0.721375393	0.721375393	trans
cg24753662_FAM220BP	4.52E-05	0.000186681	0.752971826	0.752971826	trans
cg09396832_RNA5SP127	4.52E-05	0.000186681	-0.765425245	0.765425245	trans
cg09396832_RNA5SP150	4.52E-05	0.000186681	-0.765425245	0.765425245	trans
cg09396832_RNU6-333P	4.52E-05	0.000186681	-0.765425245	0.765425245	trans
cg09396832_RNU6-279P	4.52E-05	0.000186681	-0.765425245	0.765425245	trans
cg09396832_LINC00388	4.52E-05	0.000186681	-0.765425245	0.765425245	trans
cg09396832_RNU6-1131P	4.52E-05	0.000186681	-0.765425245	0.765425245	trans
cg26305729_OR6B3	4.52E-05	0.000186685	-0.767067242	0.767067242	trans
cg09936080_SLC25A27	4.52E-05	0.000186686	0.710972136	0.710972136	trans
cg08354567_LRRTM1	4.52E-05	0.000186687	-0.738998082	0.738998082	trans
cg09696135_RPS29P33	4.52E-05	0.000186696	-0.649515129	0.649515129	trans
cg24160354_NPM1P36	4.52E-05	0.000186714	-0.826040671	0.826040671	trans
cg24952959_RN7SKP210	4.52E-05	0.000186726	0.688860347	0.688860347	trans
cg07096305_EIF4BP3	4.52E-05	0.00018673	0.722986151	0.722986151	trans
cg17146522_ADRA1A	4.52E-05	0.000186735	-0.698175121	0.698175121	trans
cg07096305_STARD3NL	4.52E-05	0.000186743	0.711365491	0.711365491	trans
cg00232388_GINS1	4.52E-05	0.000186744	0.741773911	0.741773911	trans
cg14924064_FBXO36-IT1	4.52E-05	0.000186744	0.679266172	0.679266172	trans
cg11706829_RNA5SP152	4.52E-05	0.000186744	-0.692451773	0.692451773	trans
cg06469326_EMX2	4.52E-05	0.000186744	0.667369377	0.667369377	trans
cg22635676_EPHA8	4.52E-05	0.000186744	-0.70530179	0.70530179	trans
cg20230784_RN7SL62P	4.52E-05	0.000186744	-0.710330612	0.710330612	trans
cg20230784_VSTM2B	4.52E-05	0.000186744	-0.710330612	0.710330612	trans
cg12353041_RPS26P38	4.52E-05	0.000186755	0.714730706	0.714730706	trans
cg18137757_LINC01876	4.52E-05	0.000186763	0.757950536	0.757950536	trans
cg03033996_RN7SL826P	4.52E-05	0.000186772	-0.745797405	0.745797405	trans
cg20601192_TAAR2	4.52E-05	0.000186773	0.72673956	0.72673956	trans
cg09524880_HSP90AA5P	4.52E-05	0.000186775	1.630747329	1.630747329	trans
cg03859313_HTR5A	4.52E-05	0.000186775	1.414546439	1.414546439	trans
cg23289706_C4orf51	4.52E-05	0.000186775	-0.840521903	0.840521903	trans
cg11690666_MIR556	4.52E-05	0.00018678	-0.699224275	0.699224275	trans
cg11003434_C22orf42	4.52E-05	0.000186781	-0.930039903	0.930039903	trans
cg11539674_SUCLA2P2	4.52E-05	0.000186781	0.73998421	0.73998421	trans
cg08317284_CNDP1	4.52E-05	0.000186801	1.19138773	1.19138773	trans
cg01576496_LINC02519	4.53E-05	0.000186806	0.765390377	0.765390377	trans
cg06713813_CDK15	4.53E-05	0.00018683	0.700453703	0.700453703	trans
cg02792740_ARL4AP3	4.53E-05	0.000186831	0.708882356	0.708882356	trans
cg01821644_FGFBP2	4.53E-05	0.000186839	0.65083393	0.65083393	trans
cg10654648_CCL17	4.53E-05	0.000186839	-0.857416382	0.857416382	trans
cg19264743_RNU6-336P	4.53E-05	0.000186839	-0.678901291	0.678901291	trans
cg08413370_C1QTNF8	4.53E-05	0.00018687	-0.738842145	0.738842145	trans
cg17613326_OR2T6	4.53E-05	0.000186888	-0.632196093	0.632196093	trans
cg01446895_KRT16P6	4.53E-05	0.000186892	-0.713473018	0.713473018	trans
cg25699417_NLRC5	4.53E-05	0.000186908	-0.888300858	0.888300858	trans
cg04707531_POTEB2	4.53E-05	0.000186911	0.70531759	0.70531759	trans
cg17723355_KCNAB1-AS2	4.53E-05	0.000186926	-1.869457505	1.869457505	trans
cg08991255_THUMPD1P1	4.53E-05	0.000186929	0.618769999	0.618769999	trans
cg25803614_GCSAML	4.53E-05	0.000186952	0.697356551	0.697356551	trans
cg17128371_PRKAG3	4.53E-05	0.000186962	0.741071611	0.741071611	trans
cg02218418_CBX1P3	4.53E-05	0.000186973	0.663146427	0.663146427	trans
cg05914150_OR4S1	4.53E-05	0.000186991	-0.693487788	0.693487788	trans
cg00535538_RNU7-187P	4.53E-05	0.000186992	-0.645900593	0.645900593	trans
cg05925497_OR52B5P	4.53E-05	0.000187006	0.729772796	0.729772796	trans
cg09026849_EEF1B2P5	4.53E-05	0.000187006	-0.738658907	0.738658907	trans
cg22815707_LINC01264	4.53E-05	0.000187006	0.668240771	0.668240771	trans
cg23391086_STIMATE	4.53E-05	0.000187006	-0.717159257	0.717159257	trans
cg17106653_ITGA11	4.53E-05	0.000187014	0.821802017	0.821802017	trans
cg05065319_IL22	4.53E-05	0.000187024	0.687191314	0.687191314	trans
cg09603381_NAALADL2-AS3	4.53E-05	0.000187031	0.708250838	0.708250838	trans
cg04337937_ADAM8	4.53E-05	0.000187036	0.657707342	0.657707342	trans
cg03171710_AVIL	4.53E-05	0.000187043	0.686623523	0.686623523	trans
cg08101286_HNRNPA1P60	4.53E-05	0.000187043	-0.692773423	0.692773423	trans
cg14513900_RNU6-40P	4.53E-05	0.000187056	-0.66397387	0.66397387	trans
cg07905199_RPL7P31	4.53E-05	0.000187072	0.652782826	0.652782826	trans
cg11835347_WEE2	4.53E-05	0.000187088	0.711764396	0.711764396	trans
cg03603331_ADAMTS20	4.53E-05	0.000187099	0.678990863	0.678990863	trans
cg13893761_SHISA6	4.53E-05	0.000187109	0.687506358	0.687506358	trans
cg24543696_RN7SL361P	4.53E-05	0.000187112	-1.577769881	1.577769881	trans
cg24543696_EXTL2P1	4.53E-05	0.000187112	-1.577769881	1.577769881	trans
cg24543696_EEF1GP8	4.53E-05	0.000187112	-1.577769881	1.577769881	trans
cg24543696_RN7SL580P	4.53E-05	0.000187112	-1.577769881	1.577769881	trans
cg24543696_SNORD113-7	4.53E-05	0.000187112	-1.577769881	1.577769881	trans
cg24543696_MIR496	4.53E-05	0.000187112	-1.577769881	1.577769881	trans
cg24543696_IGLV11-55	4.53E-05	0.000187112	-1.577769881	1.577769881	trans
cg24136288_POTEF-AS1	4.53E-05	0.000187118	-1.072815408	1.072815408	trans
cg24136288_MTND2P22	4.53E-05	0.000187118	-1.072815408	1.072815408	trans
cg24136288_RNA5SP189	4.53E-05	0.000187118	-1.072815408	1.072815408	trans
cg24136288_RNU6-253P	4.53E-05	0.000187118	-1.072815408	1.072815408	trans
cg24136288_SFTPA3P	4.53E-05	0.000187118	-1.072815408	1.072815408	trans
cg24136288_RN7SL586P	4.53E-05	0.000187118	-1.072815408	1.072815408	trans
cg06747314_LINC01758	4.53E-05	0.000187134	0.736944181	0.736944181	trans
cg02567454_RN7SL791P	4.53E-05	0.000187134	0.687814941	0.687814941	trans
cg02792740_CIAO2A	4.54E-05	0.000187139	0.722398226	0.722398226	trans
cg08498272_SOX17	4.54E-05	0.000187157	0.699677649	0.699677649	trans
cg17723355_RN7SL571P	4.54E-05	0.00018716	-1.85497022	1.85497022	trans
cg21130532_RNA5SP194	4.54E-05	0.000187166	0.717457655	0.717457655	trans
cg16977073_BFSP2	4.54E-05	0.00018717	-0.701046181	0.701046181	trans
cg10625365_IGHV3-20	4.54E-05	0.000187172	0.791195514	0.791195514	trans
cg07102783_RNU4-67P	4.54E-05	0.000187172	0.727344474	0.727344474	trans
cg09781987_OR2T8	4.54E-05	0.000187198	-0.663311172	0.663311172	trans
cg05177263_LINC02806	4.54E-05	0.000187198	0.714122481	0.714122481	trans
cg19160975_ARMC12	4.54E-05	0.000187198	0.649288361	0.649288361	trans
cg26361533_RNY4P30	4.54E-05	0.000187198	0.701616584	0.701616584	trans
cg26361533_SNORD114-29	4.54E-05	0.000187198	0.701616584	0.701616584	trans
cg26361533_RNU6-225P	4.54E-05	0.000187198	0.701616584	0.701616584	trans
cg24374161_RNU6-1249P	4.54E-05	0.000187198	0.723229013	0.723229013	trans
cg23891601_GAPDHP23	4.54E-05	0.000187198	0.675888451	0.675888451	trans
cg09828310_SEC61GP1	4.54E-05	0.000187214	0.662037411	0.662037411	trans
cg09760986_MIR28	4.54E-05	0.000187219	-1.106348858	1.106348858	trans
cg04337937_RAET1L	4.54E-05	0.000187219	0.668869837	0.668869837	trans
cg05492700_SDHCP2	4.54E-05	0.000187229	0.689529124	0.689529124	trans
cg00661090_OR4S1	4.54E-05	0.000187233	-0.675206453	0.675206453	trans
cg22484330_RNU6-95P	4.54E-05	0.000187239	-0.683410417	0.683410417	trans
cg15166583_PSMA2	4.54E-05	0.000187239	0.778828437	0.778828437	trans
cg12398261_KRTAP27-1	4.54E-05	0.000187239	-3.914299116	3.914299116	trans
cg03341469_RPL31P20	4.54E-05	0.000187243	0.706349752	0.706349752	trans
cg03835987_RNU6-1249P	4.54E-05	0.000187245	0.724192825	0.724192825	trans
cg10653573_DRGX	4.54E-05	0.000187245	0.649776368	0.649776368	trans
cg04071398_RPS3AP54	4.54E-05	0.000187245	-0.663541798	0.663541798	trans
cg10411959_SYT1	4.54E-05	0.000187249	-0.744618319	0.744618319	trans
cg20515377_HLA-DPB1	4.54E-05	0.000187251	-0.743169085	0.743169085	trans
cg13672736_RNU7-55P	4.54E-05	0.000187251	-0.718682654	0.718682654	trans
cg16697428_VN1R25P	4.54E-05	0.000187251	-0.724253915	0.724253915	trans
cg21252088_CLEC4M	4.54E-05	0.000187251	0.780310758	0.780310758	trans
cg20861250_NKX2-5	4.54E-05	0.000187252	-0.712783529	0.712783529	trans
cg11390628_ELOAP1	4.54E-05	0.000187269	0.726423145	0.726423145	trans
cg22451117_LCE3A	4.54E-05	0.00018727	0.75850201	0.75850201	trans
cg18966920_SLC5A12	4.54E-05	0.00018727	0.682318083	0.682318083	trans
cg17106653_C1RL-AS1	4.54E-05	0.000187273	0.813938902	0.813938902	trans
cg25643154_ELSPBP1	4.54E-05	0.000187273	0.69840111	0.69840111	trans
cg20016068_MT1P3	4.54E-05	0.000187274	0.660419479	0.660419479	trans
cg13551841_HMGB1P48	4.54E-05	0.000187277	0.747569866	0.747569866	trans
cg17035132_DEFB134	4.54E-05	0.000187277	-0.673689366	0.673689366	trans
cg21737632_RNA5SP299	4.54E-05	0.000187283	0.674232708	0.674232708	trans
cg26603220_RNU6-40P	4.54E-05	0.000187283	-0.679976079	0.679976079	trans
cg09908042_OR51N1P	4.54E-05	0.000187304	-0.989301011	0.989301011	trans
cg05202629_PPP2R2DP1	4.54E-05	0.000187312	0.703824129	0.703824129	trans
cg07096305_MAP3K2-DT	4.54E-05	0.000187315	0.72477836	0.72477836	trans
cg16062368_IGHV3-13	4.54E-05	0.000187317	-0.795207885	0.795207885	trans
cg04665311_PTPRQ	4.54E-05	0.000187317	0.672029249	0.672029249	trans
cg09937487_SLC12A5-AS1	4.54E-05	0.000187317	-0.710232281	0.710232281	trans
cg04510815_RPL3P8	4.54E-05	0.000187323	0.932604067	0.932604067	trans
cg00263677_POTEH	4.54E-05	0.000187325	-0.743228919	0.743228919	trans
cg20994742_TRIM53BP	4.54E-05	0.000187327	0.971631482	0.971631482	trans
cg10894164_PPP1R2P1	4.54E-05	0.000187333	-0.722877923	0.722877923	trans
cg10261864_MAGI1-AS1	4.54E-05	0.000187333	0.720144641	0.720144641	trans
cg02426343_NEUROG1	4.54E-05	0.000187343	-0.752450366	0.752450366	trans
cg08188698_MT1B	4.54E-05	0.000187346	0.68220092	0.68220092	trans
cg07543199_PSMD10P1	4.54E-05	0.000187346	0.844250314	0.844250314	trans
cg20329210_MIR2053	4.54E-05	0.000187346	0.727214325	0.727214325	trans
cg02792740_DPH6	4.54E-05	0.000187352	0.718215523	0.718215523	trans
cg07405255_GRAMD2B	4.54E-05	0.000187364	-0.849719904	0.849719904	trans
cg12836961_LINC02032	4.54E-05	0.000187364	0.801567324	0.801567324	trans
cg18180710_NMNAT2	4.54E-05	0.000187364	0.760356205	0.760356205	trans
cg15377174_RN7SKP198	4.54E-05	0.000187364	0.762191244	0.762191244	trans
cg10548700_HTRA4	4.54E-05	0.000187366	-0.659810599	0.659810599	trans
cg03549208_OR2T6	4.54E-05	0.000187375	0.657103483	0.657103483	trans
cg06549332_SDAD1P3	4.54E-05	0.000187378	0.707366764	0.707366764	trans
cg05260298_FOXO1B	4.54E-05	0.000187378	-0.664407678	0.664407678	trans
cg05260298_H3P28	4.54E-05	0.000187378	-0.664407678	0.664407678	trans
cg05260298_ACTR3BP5	4.54E-05	0.000187378	-0.664407678	0.664407678	trans
cg05260298_NPM1P22	4.54E-05	0.000187378	-0.664407678	0.664407678	trans
cg05260298_MIR487B	4.54E-05	0.000187378	-0.664407678	0.664407678	trans
cg05260298_KRTAP9-2	4.54E-05	0.000187378	-0.664407678	0.664407678	trans
cg05260298_KRTAP9-8	4.54E-05	0.000187378	-0.664407678	0.664407678	trans
cg05260298_RNU6-1021P	4.54E-05	0.000187378	-0.664407678	0.664407678	trans
cg05260298_BNIP3P2	4.54E-05	0.000187378	-0.664407678	0.664407678	trans
cg10431713_RPL23AP68	4.54E-05	0.000187384	0.706602315	0.706602315	trans
cg00598860_PNPLA3	4.54E-05	0.000187384	0.669016772	0.669016772	trans
cg03051617_RPSAP1	4.54E-05	0.000187384	-0.963650628	0.963650628	trans
cg09223563_CDRT4	4.54E-05	0.000187394	0.960892392	0.960892392	trans
cg21229317_RNU1-32P	4.54E-05	0.000187396	0.706065846	0.706065846	trans
cg17560662_SLC25A27	4.54E-05	0.000187396	0.710829748	0.710829748	trans
cg04025879_IFNA12P	4.55E-05	0.000187397	0.681685925	0.681685925	trans
cg16896134_RNU6-949P	4.55E-05	0.000187397	-0.774201597	0.774201597	trans
cg16896134_OR6C65	4.55E-05	0.000187397	-0.774201597	0.774201597	trans
cg16896134_RPL22P20	4.55E-05	0.000187397	-0.774201597	0.774201597	trans
cg16896134_CNN2P7	4.55E-05	0.000187397	-0.774201597	0.774201597	trans
cg23111342_GRAMD4P2	4.55E-05	0.000187413	0.642255127	0.642255127	trans
cg23078472_RNU6-787P	4.55E-05	0.000187413	0.702218023	0.702218023	trans
cg15696658_RN7SKP198	4.55E-05	0.000187413	0.705809309	0.705809309	trans
cg11501059_RPS3AP33	4.55E-05	0.000187413	0.709334451	0.709334451	trans
cg10975985_HJV	4.55E-05	0.000187422	0.820249912	0.820249912	trans
cg01707795_RUNDC3A	4.55E-05	0.000187424	0.82346058	0.82346058	trans
cg10039163_GARS1-DT	4.55E-05	0.000187439	-0.744002786	0.744002786	trans
cg19810457_RPS3AP7	4.55E-05	0.00018744	0.649026817	0.649026817	trans
cg24856383_RNFT1P2	4.55E-05	0.000187456	0.984349248	0.984349248	trans
cg15310511_TRBV8-2	4.55E-05	0.000187456	-0.747100721	0.747100721	trans
cg24907762_RPL6P7	4.55E-05	0.000187463	0.708708508	0.708708508	trans
cg14786880_RN7SKP93	4.55E-05	0.000187464	0.738454556	0.738454556	trans
cg07718321_MTND2P20	4.55E-05	0.000187474	0.796951412	0.796951412	trans
cg07405255_TMPRSS15	4.55E-05	0.000187475	-0.822528395	0.822528395	trans
cg03422593_LINC01153	4.55E-05	0.000187478	0.668398324	0.668398324	trans
cg20313696_SLITRK1	4.55E-05	0.000187481	0.705483106	0.705483106	trans
cg23367851_TRIM49C	4.55E-05	0.000187489	-0.742769315	0.742769315	trans
cg18924965_RAET1M	4.55E-05	0.00018749	0.704681315	0.704681315	trans
cg17106653_SLAMF1	4.55E-05	0.000187504	0.815907128	0.815907128	trans
cg18376568_MIR556	4.55E-05	0.000187504	-0.694300702	0.694300702	trans
cg08454546_FGFR3P6	4.55E-05	0.000187504	-0.685864309	0.685864309	trans
cg12781136_CTAGE3P	4.55E-05	0.000187506	0.699020234	0.699020234	trans
cg00770964_RN7SL164P	4.55E-05	0.000187506	0.740748991	0.740748991	trans
cg05440526_RPL32P5	4.55E-05	0.000187507	0.716213929	0.716213929	trans
cg05579025_NID2	4.55E-05	0.000187507	-0.714369467	0.714369467	trans
cg13168050_SNORD113-9	4.55E-05	0.00018751	0.6763387	0.6763387	trans
cg16770243_POSTN	4.55E-05	0.00018753	0.699079996	0.699079996	trans
cg14924064_IGHV6-1	4.55E-05	0.00018753	0.687834496	0.687834496	trans
cg16222773_KRBA2	4.55E-05	0.00018753	0.720467655	0.720467655	trans
cg01731023_RPL36AP40	4.55E-05	0.000187533	0.659791386	0.659791386	trans
cg24432376_DNM1P51	4.55E-05	0.000187533	-0.692660939	0.692660939	trans
cg18268027_PRICKLE2-AS3	4.55E-05	0.000187533	0.718204178	0.718204178	trans
cg25243650_RN7SL420P	4.55E-05	0.000187533	-0.668147762	0.668147762	trans
cg25243650_LINC02010	4.55E-05	0.000187533	-0.668147762	0.668147762	trans
cg25243650_RN7SKP62	4.55E-05	0.000187533	-0.668147762	0.668147762	trans
cg25243650_HNRNPA1P1	4.55E-05	0.000187533	-0.668147762	0.668147762	trans
cg25243650_DNAJA1P4	4.55E-05	0.000187533	-0.668147762	0.668147762	trans
cg25243650_NHP2P2	4.55E-05	0.000187533	-0.668147762	0.668147762	trans
cg25243650_RPS21P8	4.55E-05	0.000187533	-0.668147762	0.668147762	trans
cg25243650_GRPEL2P1	4.55E-05	0.000187533	-0.668147762	0.668147762	trans
cg25243650_SNORD115-28	4.55E-05	0.000187533	-0.668147762	0.668147762	trans
cg16661266_ANKRD30B	4.55E-05	0.000187534	0.722189158	0.722189158	trans
cg16064295_TRAV16	4.55E-05	0.000187554	-0.805186501	0.805186501	trans
cg00077738_OR5G3	4.55E-05	0.000187559	-1.003995273	1.003995273	trans
cg21434761_MYCBP2-AS2	4.55E-05	0.00018757	2.422885786	2.422885786	trans
cg23522480_KRTAP1-5	4.55E-05	0.000187576	0.71110205	0.71110205	trans
cg18724928_RPL12P12	4.55E-05	0.000187585	0.775751267	0.775751267	trans
cg20682742_IGKV1OR2-3	4.55E-05	0.000187592	-0.80862267	0.80862267	trans
cg20682742_MIR548A1	4.55E-05	0.000187592	-0.80862267	0.80862267	trans
cg20682742_RPS29P15	4.55E-05	0.000187592	-0.80862267	0.80862267	trans
cg20682742_RPL30P12	4.55E-05	0.000187592	-0.80862267	0.80862267	trans
cg25841491_ITGB3BP	4.55E-05	0.000187592	1.008121111	1.008121111	trans
cg14424070_RNU7-185P	4.55E-05	0.000187592	0.702809323	0.702809323	trans
cg04876693_PRICKLE2-AS2	4.55E-05	0.000187596	0.702206889	0.702206889	trans
cg19703425_CD5L	4.55E-05	0.000187598	-1.077105142	1.077105142	trans
cg24432193_SLC25A27	4.55E-05	0.000187599	0.710556571	0.710556571	trans
cg11169621_SNORD34	4.55E-05	0.000187606	-0.693315172	0.693315172	trans
cg15022772_THRAP3P3	4.55E-05	0.00018761	0.773093767	0.773093767	trans
cg13401386_PTGDS	4.55E-05	0.000187618	-0.65893021	0.65893021	trans
cg15423862_USP17L27	4.55E-05	0.000187618	-0.707109143	0.707109143	trans
cg12875538_MIR548F3	4.55E-05	0.000187618	0.722289626	0.722289626	trans
cg07386121_FER1L6-AS1	4.55E-05	0.000187637	0.746258166	0.746258166	trans
cg07611351_OR10V1	4.55E-05	0.000187645	-0.759275627	0.759275627	trans
cg22007578_IGHV5-51	4.55E-05	0.000187645	0.657232545	0.657232545	trans
cg06320570_CXCR5	4.55E-05	0.000187645	-1.068975443	1.068975443	trans
cg16770243_EDN2	4.55E-05	0.000187645	-0.670945995	0.670945995	trans
cg11674404_SLC39A12-AS1	4.55E-05	0.00018765	0.674062332	0.674062332	trans
cg08186671_KRT18P42	4.55E-05	0.000187654	-0.829707828	0.829707828	trans
cg13446689_LINC00174	4.55E-05	0.000187658	0.71325889	0.71325889	trans
cg02616251_LINC01681	4.55E-05	0.00018766	0.897451581	0.897451581	trans
cg25933167_RNU6-1249P	4.55E-05	0.000187666	0.721137341	0.721137341	trans
cg00634475_RPL7P4	4.55E-05	0.000187666	0.694603577	0.694603577	trans
cg15411736_ULBP2	4.55E-05	0.000187668	0.669301703	0.669301703	trans
cg19101186_ABCC5	4.56E-05	0.000187675	0.653241289	0.653241289	trans
cg11575912_HLA-S	4.56E-05	0.000187675	0.71674043	0.71674043	trans
cg07096305_GSAP	4.56E-05	0.000187676	0.718628494	0.718628494	trans
cg05398648_TUBB8P2	4.56E-05	0.000187681	-1.137304058	1.137304058	trans
cg16336121_FGFR3P6	4.56E-05	0.000187713	-0.695269971	0.695269971	trans
cg17407259_RPL7P4	4.56E-05	0.000187718	0.702992244	0.702992244	trans
cg11625107_RN7SL255P	4.56E-05	0.000187726	-0.784328629	0.784328629	trans
cg02282594_PIN1P1	4.56E-05	0.000187727	0.659273522	0.659273522	trans
cg03098826_MYL6P3	4.56E-05	0.000187729	-0.848727768	0.848727768	trans
cg11432526_NMNAT1P3	4.56E-05	0.000187729	-1.013031226	1.013031226	trans
cg06807117_RNU1-93P	4.56E-05	0.000187734	0.705085956	0.705085956	trans
cg17583513_LINC02806	4.56E-05	0.00018774	0.725507769	0.725507769	trans
cg22280068_ALPK2	4.56E-05	0.000187741	-0.71737156	0.71737156	trans
cg18482892_GDI2P2	4.56E-05	0.000187749	0.724460417	0.724460417	trans
cg17158894_SLC25A5P6	4.56E-05	0.000187749	-0.814841979	0.814841979	trans
cg25412448_PMP2	4.56E-05	0.000187749	0.687858277	0.687858277	trans
cg16037947_RPL7P4	4.56E-05	0.000187751	0.691706014	0.691706014	trans
cg09057080_FAM220BP	4.56E-05	0.000187773	-0.731474285	0.731474285	trans
cg12149851_SLC26A5	4.56E-05	0.000187773	0.70140056	0.70140056	trans
cg20057147_RPL32P8	4.56E-05	0.000187773	0.668305668	0.668305668	trans
cg08157914_KIR2DS4	4.56E-05	0.000187773	-1.326263155	1.326263155	trans
cg09817016_OLFM5P	4.56E-05	0.000187777	0.691002998	0.691002998	trans
cg09026849_ST13P21	4.56E-05	0.000187794	-0.741106107	0.741106107	trans
cg11153505_PPM1F	4.56E-05	0.000187795	0.677154209	0.677154209	trans
cg09161832_DMBT1	4.56E-05	0.000187795	0.711226869	0.711226869	trans
cg19776984_KCNQ5-AS1	4.56E-05	0.000187795	-0.803041949	0.803041949	trans
cg11110036_TAS1R2	4.56E-05	0.000187795	0.677301182	0.677301182	trans
cg13806489_SMIM21	4.56E-05	0.000187795	0.696481673	0.696481673	trans
cg10261864_LINC01153	4.56E-05	0.000187804	0.663410521	0.663410521	trans
cg05821771_ART2P	4.56E-05	0.000187806	-0.701769252	0.701769252	trans
cg00337181_MIR455	4.56E-05	0.000187806	0.821406862	0.821406862	trans
cg12256753_RNU6-627P	4.56E-05	0.000187806	0.650382954	0.650382954	trans
cg12256753_RNU1-76P	4.56E-05	0.000187806	0.650382954	0.650382954	trans
cg12256753_LINC01626	4.56E-05	0.000187806	0.650382954	0.650382954	trans
cg12256753_FABP12P1	4.56E-05	0.000187806	0.650382954	0.650382954	trans
cg12256753_DEFB128	4.56E-05	0.000187806	0.650382954	0.650382954	trans
cg18480033_IATPR	4.56E-05	0.000187806	-5.091939494	5.091939494	trans
cg13446689_GCNT1P1	4.56E-05	0.000187806	0.707842567	0.707842567	trans
cg22703515_TYRP1	4.56E-05	0.000187809	-0.692769677	0.692769677	trans
cg02133819_LINC00701	4.56E-05	0.000187809	-0.689461559	0.689461559	trans
cg14296394_CACNG8	4.56E-05	0.000187813	0.73574569	0.73574569	trans
cg22798247_LINC02050	4.56E-05	0.000187822	-1.063352679	1.063352679	trans
cg24305584_ZAR1	4.56E-05	0.000187822	-0.752329562	0.752329562	trans
cg13434714_LINC00421	4.56E-05	0.000187828	1.046511502	1.046511502	trans
cg11086960_PPIAP28	4.56E-05	0.00018783	-0.77623516	0.77623516	trans
cg14687118_PTP4A1P7	4.56E-05	0.00018783	0.748398661	0.748398661	trans
cg01763364_LINC01874	4.56E-05	0.00018783	0.69138278	0.69138278	trans
cg01763364_RNA5SP89	4.56E-05	0.00018783	0.69138278	0.69138278	trans
cg01763364_SNORD32B	4.56E-05	0.00018783	0.69138278	0.69138278	trans
cg09926389_SUCLA2P2	4.56E-05	0.00018783	-0.692961313	0.692961313	trans
cg08744069_FEM1AP3	4.56E-05	0.00018783	-0.801733053	0.801733053	trans
cg04071398_MIR494	4.56E-05	0.00018783	-0.667672157	0.667672157	trans
cg01589701_KAZN-AS1	4.56E-05	0.00018783	0.691970404	0.691970404	trans
cg06602454_RNU6-746P	4.56E-05	0.000187833	0.692661021	0.692661021	trans
cg14339668_TMEM151B	4.56E-05	0.000187864	0.642205349	0.642205349	trans
cg10852431_RPS3AP11	4.56E-05	0.000187864	0.704379007	0.704379007	trans
cg14432066_PRICKLE2-AS2	4.56E-05	0.000187864	0.702970339	0.702970339	trans
cg24092000_PLG	4.56E-05	0.000187871	-0.701778201	0.701778201	trans
cg17390106_RNU6-690P	4.56E-05	0.000187871	0.693803605	0.693803605	trans
cg25699417_IL17C	4.56E-05	0.000187872	-0.874808472	0.874808472	trans
cg01640287_RPL37A-DT	4.56E-05	0.000187877	0.705946306	0.705946306	trans
cg11876012_RNA5SP194	4.56E-05	0.000187895	0.737952881	0.737952881	trans
cg16119907_MT1G	4.56E-05	0.000187899	-0.776759669	0.776759669	trans
cg11086960_OR6M1	4.56E-05	0.000187904	-0.777786781	0.777786781	trans
cg11110036_MTND2P8	4.56E-05	0.000187904	0.664465902	0.664465902	trans
cg11153505_STAT5B	4.56E-05	0.000187904	0.651182739	0.651182739	trans
cg16062368_IGDCC4	4.56E-05	0.000187906	-0.798630722	0.798630722	trans
cg18811157_GFPT2	4.56E-05	0.000187906	0.711792451	0.711792451	trans
cg23691743_CFC1	4.56E-05	0.000187916	0.751504812	0.751504812	trans
cg03929761_HOXC9	4.56E-05	0.000187917	-0.673169092	0.673169092	trans
cg16183361_MIR548F3	4.56E-05	0.000187917	1.137581978	1.137581978	trans
cg09201130_MIR320A	4.56E-05	0.000187922	0.755422515	0.755422515	trans
cg25902146_HMGB1P17	4.56E-05	0.000187928	0.756984655	0.756984655	trans
cg10766341_PRICKLE2-AS3	4.56E-05	0.000187928	0.722793519	0.722793519	trans
cg15099537_CD55	4.56E-05	0.000187931	0.687180541	0.687180541	trans
cg09480417_UBE2V1P15	4.56E-05	0.000187939	-0.855971346	0.855971346	trans
cg15099537_MX2	4.57E-05	0.000187951	0.680809256	0.680809256	trans
cg00912942_ATP2A1	4.57E-05	0.00018796	0.859983586	0.859983586	trans
cg00334821_RNU6-435P	4.57E-05	0.000187962	0.680099759	0.680099759	trans
cg14787030_PI16	4.57E-05	0.000187962	-0.820549683	0.820549683	trans
cg10894164_APOBR	4.57E-05	0.000187963	-0.729335022	0.729335022	trans
cg14780957_PDE2A	4.57E-05	0.000187964	-0.741238297	0.741238297	trans
cg15173429_RNU2-59P	4.57E-05	0.000187964	-0.963682078	0.963682078	trans
cg19703425_RNU6-25P	4.57E-05	0.000187976	-1.095657268	1.095657268	trans
cg18339359_SKP1P1	4.57E-05	0.000187976	-1.073883589	1.073883589	trans
cg22025816_TRAV20	4.57E-05	0.000187984	0.704497482	0.704497482	trans
cg26170855_RANP5	4.57E-05	0.000188007	0.698582834	0.698582834	trans
cg02594345_RNU6-41P	4.57E-05	0.000188007	-0.682963433	0.682963433	trans
cg18185391_MIR1226	4.57E-05	0.000188014	-0.781260463	0.781260463	trans
cg17106653_RPL29P2	4.57E-05	0.000188016	0.836484291	0.836484291	trans
cg13353337_DEFB130B	4.57E-05	0.00018802	0.784676091	0.784676091	trans
cg13353337_DEFB130A	4.57E-05	0.00018802	0.784676091	0.784676091	trans
cg23740067_CASC6	4.57E-05	0.00018802	-0.659685097	0.659685097	trans
cg25038473_RNA5SP194	4.57E-05	0.00018802	0.722545144	0.722545144	trans
cg20149255_RNU6-908P	4.57E-05	0.00018802	0.695751204	0.695751204	trans
cg18452169_KRTAP4-11	4.57E-05	0.000188023	-0.985809252	0.985809252	trans
cg23798064_RNU6-808P	4.57E-05	0.000188025	-0.802205406	0.802205406	trans
cg17753661_YWHAEP5	4.57E-05	0.000188032	0.681640651	0.681640651	trans
cg10542197_MIR556	4.57E-05	0.000188033	-0.705321984	0.705321984	trans
cg10905736_TRBV23OR9-2	4.57E-05	0.000188037	-0.667458821	0.667458821	trans
cg13237021_CAPZA1P4	4.57E-05	0.000188053	-0.749476016	0.749476016	trans
cg07730673_RNY4P30	4.57E-05	0.000188058	0.7122881	0.7122881	trans
cg07730673_SNORD114-29	4.57E-05	0.000188058	0.7122881	0.7122881	trans
cg07730673_RNU6-225P	4.57E-05	0.000188058	0.7122881	0.7122881	trans
cg20176706_CYCSP33	4.57E-05	0.000188064	0.95893157	0.95893157	trans
cg24118983_NDUFS5P3	4.57E-05	0.000188076	-0.666660485	0.666660485	trans
cg24118983_RPL7P13	4.57E-05	0.000188076	-0.666660485	0.666660485	trans
cg24118983_NUP210P2	4.57E-05	0.000188076	-0.666660485	0.666660485	trans
cg24118983_LINC02540	4.57E-05	0.000188076	-0.666660485	0.666660485	trans
cg15120247_HNRNPA1P31	4.57E-05	0.000188077	-0.745784993	0.745784993	trans
cg23209353_MAPK10	4.57E-05	0.000188077	0.734599928	0.734599928	trans
cg14687118_LINC01247	4.57E-05	0.000188077	0.745311737	0.745311737	trans
cg14687118_LINC01795	4.57E-05	0.000188077	0.745311737	0.745311737	trans
cg03179052_MAP2K6	4.57E-05	0.000188077	-1.203147391	1.203147391	trans
cg19776984_LINC01839	4.57E-05	0.000188079	-0.796796646	0.796796646	trans
cg13434714_PERM1	4.57E-05	0.000188085	1.088979573	1.088979573	trans
cg20689962_LINC01661	4.57E-05	0.000188085	0.716113133	0.716113133	trans
cg20290983_GOLGA8M	4.57E-05	0.000188085	0.719923295	0.719923295	trans
cg17334266_CST2	4.57E-05	0.000188085	0.698645291	0.698645291	trans
cg21905437_CABS1	4.57E-05	0.00018809	0.723879798	0.723879798	trans
cg03517570_IGHA1	4.57E-05	0.00018809	-0.726933659	0.726933659	trans
cg17299636_IGKV3D-15	4.57E-05	0.00018809	-0.783500923	0.783500923	trans
cg12492809_IGF2BP2-AS1	4.57E-05	0.000188095	0.700438064	0.700438064	trans
cg03875668_POU5F1P5	4.57E-05	0.000188097	0.704949414	0.704949414	trans
cg27513510_VSIG10	4.57E-05	0.000188097	-0.84843003	0.84843003	trans
cg12513911_WASF3-AS1	4.57E-05	0.000188097	0.878169605	0.878169605	trans
cg15157699_OR11L1	4.57E-05	0.000188112	0.75013837	0.75013837	trans
cg07145234_LRRC75A	4.57E-05	0.000188112	-0.798240981	0.798240981	trans
cg09397997_IRGM	4.57E-05	0.000188112	0.935803936	0.935803936	trans
cg02849345_H3C9P	4.57E-05	0.000188113	-0.678261444	0.678261444	trans
cg07335671_RNA5SP37	4.57E-05	0.000188118	0.779432618	0.779432618	trans
cg15762175_FANCD2P2	4.57E-05	0.000188127	0.763769551	0.763769551	trans
cg11390628_BCL2A1	4.57E-05	0.000188135	0.674850154	0.674850154	trans
cg07905199_MARCHF8	4.57E-05	0.000188139	-0.67848113	0.67848113	trans
cg26860604_HELT	4.57E-05	0.000188139	-0.812187227	0.812187227	trans
cg19909997_CDK15	4.57E-05	0.000188142	0.692624686	0.692624686	trans
cg13019502_ASTN2-AS1	4.57E-05	0.000188142	0.721962766	0.721962766	trans
cg13370086_LINC02633	4.57E-05	0.000188148	-0.843521631	0.843521631	trans
cg24358599_SNORD115-43	4.57E-05	0.000188149	0.819382043	0.819382043	trans
cg03179052_SGCB	4.57E-05	0.000188149	-1.238589306	1.238589306	trans
cg15861806_LACRT	4.57E-05	0.00018815	-0.684943552	0.684943552	trans
cg07148919_RNU6-451P	4.57E-05	0.00018815	-0.64872649	0.64872649	trans
cg13019502_THRB-IT1	4.57E-05	0.00018815	0.720016175	0.720016175	trans
cg20537554_RBBP4P2	4.57E-05	0.000188154	0.750812842	0.750812842	trans
cg10039163_TDRD5	4.57E-05	0.000188155	-0.697799745	0.697799745	trans
cg10801331_OR10W1	4.57E-05	0.000188161	-1.423273187	1.423273187	trans
cg08195491_OR5AK2	4.57E-05	0.000188168	-0.735929903	0.735929903	trans
cg11366701_LINC02806	4.57E-05	0.000188179	0.713661503	0.713661503	trans
cg04025879_OR2E1P	4.57E-05	0.000188185	0.659619565	0.659619565	trans
cg09891645_RPL7P4	4.57E-05	0.000188194	0.696978396	0.696978396	trans
cg05669210_LINC02624	4.57E-05	0.000188195	-1.709172206	1.709172206	trans
cg06834951_RNU4-88P	4.57E-05	0.000188201	0.78341241	0.78341241	trans
cg14733725_DEFB108F	4.57E-05	0.000188202	0.658062839	0.658062839	trans
cg08936603_ORMDL3	4.57E-05	0.000188202	-0.729647563	0.729647563	trans
cg10592592_RPL7P4	4.57E-05	0.000188214	0.701808747	0.701808747	trans
cg12074474_TCHHL1	4.58E-05	0.000188217	-1.201890459	1.201890459	trans
cg10631684_RNU6-1068P	4.58E-05	0.000188218	-0.822273647	0.822273647	trans
cg06215923_RNU6-1065P	4.58E-05	0.000188224	0.757331357	0.757331357	trans
cg03958058_PABPC1P1	4.58E-05	0.000188242	-0.709998826	0.709998826	trans
cg13337086_RNU6-741P	4.58E-05	0.000188244	0.738850775	0.738850775	trans
cg18763326_DEFA9P	4.58E-05	0.000188244	-0.681658996	0.681658996	trans
cg23024913_MPO	4.58E-05	0.000188245	-1.329230222	1.329230222	trans
cg09745688_SPDYE18	4.58E-05	0.000188246	0.717284911	0.717284911	trans
cg15949117_PRAMEF4	4.58E-05	0.000188261	-0.679301802	0.679301802	trans
cg06803201_RNU6-663P	4.58E-05	0.000188261	0.76875973	0.76875973	trans
cg06803201_RN7SKP162	4.58E-05	0.000188261	0.76875973	0.76875973	trans
cg06803201_LINC00349	4.58E-05	0.000188261	0.76875973	0.76875973	trans
cg06803201_LINC00383	4.58E-05	0.000188261	0.76875973	0.76875973	trans
cg06803201_LINC02337	4.58E-05	0.000188261	0.76875973	0.76875973	trans
cg06803201_CETN1	4.58E-05	0.000188261	0.76875973	0.76875973	trans
cg18323236_OR52B5P	4.58E-05	0.000188275	0.718171261	0.718171261	trans
cg17830140_CBX1P3	4.58E-05	0.000188275	-0.670183603	0.670183603	trans
cg08403010_SLC5A5	4.58E-05	0.000188275	0.684741784	0.684741784	trans
cg08481336_LINC01264	4.58E-05	0.000188278	0.664715576	0.664715576	trans
cg03455225_ZNF652P1	4.58E-05	0.000188284	-0.694071226	0.694071226	trans
cg15494366_RPL6P8	4.58E-05	0.000188288	0.710386731	0.710386731	trans
cg09899171_OR2A5	4.58E-05	0.000188299	0.701410614	0.701410614	trans
cg02565993_GCNT1P1	4.58E-05	0.0001883	0.701203912	0.701203912	trans
cg16156013_MIR1305	4.58E-05	0.000188304	0.712177083	0.712177083	trans
cg22621745_MIR1289-2	4.58E-05	0.000188315	0.692444238	0.692444238	trans
cg04287289_LINC00456	4.58E-05	0.000188315	-0.669008417	0.669008417	trans
cg10854295_RN7SL187P	4.58E-05	0.000188315	-2.094644974	2.094644974	trans
cg10801331_RNA5SP397	4.58E-05	0.000188315	-1.427992925	1.427992925	trans
cg13299279_UNC45B	4.58E-05	0.000188315	-1.19527997	1.19527997	trans
cg08498272_PRDM14	4.58E-05	0.000188315	0.701405866	0.701405866	trans
cg21086969_KRTAP5-3	4.58E-05	0.000188315	-0.66065687	0.66065687	trans
cg04608916_MIR941-2	4.58E-05	0.000188317	-0.844504328	0.844504328	trans
cg01707795_GRIK5	4.58E-05	0.000188317	0.856093689	0.856093689	trans
cg04136018_PABPC1P6	4.58E-05	0.000188317	0.649058481	0.649058481	trans
cg20337110_RANP5	4.58E-05	0.000188317	0.81154372	0.81154372	trans
cg06418245_MTCO1P8	4.58E-05	0.000188317	0.704599188	0.704599188	trans
cg13802844_RNA5SP252	4.58E-05	0.000188317	-0.842003187	0.842003187	trans
cg15440402_ELOCP30	4.58E-05	0.00018832	-0.809434617	0.809434617	trans
cg22797354_RPS2P48	4.58E-05	0.000188346	-0.740945611	0.740945611	trans
cg24859375_LINC02790	4.58E-05	0.000188358	0.672034404	0.672034404	trans
cg24859375_LCE2A	4.58E-05	0.000188358	0.672034404	0.672034404	trans
cg24859375_RNY4P28	4.58E-05	0.000188358	0.672034404	0.672034404	trans
cg24859375_RNA5SP31	4.58E-05	0.000188358	0.672034404	0.672034404	trans
cg07470512_GTF2IRD2P1	4.58E-05	0.00018836	0.699844126	0.699844126	trans
cg10195698_RN7SL37P	4.58E-05	0.00018836	0.711397486	0.711397486	trans
cg13589218_APCS	4.58E-05	0.00018836	0.682503619	0.682503619	trans
cg22052566_RPL12P39	4.58E-05	0.000188364	-0.884534869	0.884534869	trans
cg24270367_RPS15AP3	4.58E-05	0.000188375	-1.391672711	1.391672711	trans
cg04726019_KRTAP2-1	4.58E-05	0.000188375	0.674914024	0.674914024	trans
cg25037011_PLEKHD1	4.58E-05	0.000188375	-0.703031427	0.703031427	trans
cg03341469_GAPDHP36	4.58E-05	0.000188375	0.717741423	0.717741423	trans
cg09781987_CYCSP6	4.58E-05	0.000188375	0.695453378	0.695453378	trans
cg20057147_ADH4	4.58E-05	0.000188376	0.707096491	0.707096491	trans
cg07275606_OR52E7P	4.58E-05	0.000188383	-0.718470758	0.718470758	trans
cg13728529_VGLL2	4.58E-05	0.000188384	-0.706235174	0.706235174	trans
cg13728529_MTND2P6	4.58E-05	0.000188384	-0.706235174	0.706235174	trans
cg13728529_MYMK	4.58E-05	0.000188384	-0.706235174	0.706235174	trans
cg13728529_LINC02629	4.58E-05	0.000188384	-0.706235174	0.706235174	trans
cg13728529_ANKRD30BP1	4.58E-05	0.000188384	-0.706235174	0.706235174	trans
cg02063485_RPS8P4	4.58E-05	0.000188387	-0.734055297	0.734055297	trans
cg20491223_HELB	4.58E-05	0.000188391	-0.694726655	0.694726655	trans
cg23151860_LINC02872	4.58E-05	0.000188391	0.770014715	0.770014715	trans
cg15391723_OR7E157P	4.58E-05	0.000188397	-0.753967616	0.753967616	trans
cg24211572_REG1CP	4.58E-05	0.000188417	-0.750795388	0.750795388	trans
cg24211572_MTND5P27	4.58E-05	0.000188417	-0.750795388	0.750795388	trans
cg24211572_SLC6A18	4.58E-05	0.000188417	-0.750795388	0.750795388	trans
cg16990532_RNU6ATAC30P	4.58E-05	0.000188419	1.224658683	1.224658683	trans
cg03964373_KRT38	4.58E-05	0.00018842	0.686019444	0.686019444	trans
cg25327888_KRASP1	4.58E-05	0.000188422	0.82940668	0.82940668	trans
cg13028038_HAGLR	4.58E-05	0.000188422	0.768263723	0.768263723	trans
cg09272186_PTPN14	4.58E-05	0.000188422	1.070980598	1.070980598	trans
cg05360307_PRSS33	4.58E-05	0.000188422	-0.707797326	0.707797326	trans
cg14755254_OR52A1	4.58E-05	0.000188433	-0.645966689	0.645966689	trans
cg18027157_LINC02614	4.58E-05	0.000188439	0.725539796	0.725539796	trans
cg27478167_MIR103A2	4.58E-05	0.000188439	-0.756316966	0.756316966	trans
cg02792740_ARL8B	4.58E-05	0.000188439	0.707458402	0.707458402	trans
cg09562938_RNU6-954P	4.58E-05	0.00018844	0.792640781	0.792640781	trans
cg20321556_OR2H5P	4.58E-05	0.000188445	-1.189368514	1.189368514	trans
cg01864029_MIR190A	4.58E-05	0.000188447	-0.675611689	0.675611689	trans
cg19110931_IL27	4.58E-05	0.000188454	0.698895632	0.698895632	trans
cg18205030_IGHV3-20	4.58E-05	0.000188455	-0.902132297	0.902132297	trans
cg10859027_XXYLT1-AS1	4.58E-05	0.000188455	-0.723759237	0.723759237	trans
cg09789229_GPR132	4.58E-05	0.000188465	0.717644881	0.717644881	trans
cg26464592_DEFB126	4.58E-05	0.000188465	-0.749649091	0.749649091	trans
cg20121803_PRR20D	4.59E-05	0.000188476	-0.655401791	0.655401791	trans
cg15768753_RNU6-95P	4.59E-05	0.000188477	-0.739272694	0.739272694	trans
cg26963545_CEACAM18	4.59E-05	0.000188477	-0.728182414	0.728182414	trans
cg23209353_ATP8A2P2	4.59E-05	0.000188481	0.718719585	0.718719585	trans
cg18455249_KRT20	4.59E-05	0.000188482	0.728150202	0.728150202	trans
cg07474672_MYRFL	4.59E-05	0.000188485	-0.757021245	0.757021245	trans
cg04738355_RTN4RL2	4.59E-05	0.000188503	-0.753494582	0.753494582	trans
cg02792740_BCKDHB	4.59E-05	0.000188507	0.713001981	0.713001981	trans
cg10894164_DNAH11	4.59E-05	0.000188507	0.723307569	0.723307569	trans
cg19822890_F13B	4.59E-05	0.000188507	0.695129799	0.695129799	trans
cg13736585_SDAD1P3	4.59E-05	0.000188507	0.745111528	0.745111528	trans
cg07472332_RN7SKP263	4.59E-05	0.000188507	-0.826552099	0.826552099	trans
cg21000599_LINC00488	4.59E-05	0.000188514	0.695089532	0.695089532	trans
cg00637482_LINC02088	4.59E-05	0.000188515	-0.661099801	0.661099801	trans
cg27042091_CYP46A1	4.59E-05	0.00018852	0.773137739	0.773137739	trans
cg06947811_LINC01153	4.59E-05	0.000188527	0.662119345	0.662119345	trans
cg10515131_WEE2	4.59E-05	0.000188533	0.718822074	0.718822074	trans
cg16802137_POU6F2	4.59E-05	0.000188535	0.673139503	0.673139503	trans
cg14362780_CST5	4.59E-05	0.000188555	-0.747409101	0.747409101	trans
cg23424043_RPL7P4	4.59E-05	0.000188556	0.708397243	0.708397243	trans
cg24890640_CTSG	4.59E-05	0.000188561	0.668398304	0.668398304	trans
cg11153505_EMILIN2	4.59E-05	0.000188561	0.648900125	0.648900125	trans
cg02858625_RNU6-1309P	4.59E-05	0.000188566	0.678476261	0.678476261	trans
cg03480243_CPA6	4.59E-05	0.000188569	-0.616920143	0.616920143	trans
cg03958058_S1PR1	4.59E-05	0.00018857	-0.683887649	0.683887649	trans
cg19678863_PTGER3	4.59E-05	0.000188571	0.725637857	0.725637857	trans
cg07509352_RNU6-1195P	4.59E-05	0.00018859	-0.758127792	0.758127792	trans
cg20375654_MIR149	4.59E-05	0.000188603	-0.726060274	0.726060274	trans
cg02695239_MEAF6P1	4.59E-05	0.000188607	0.803240553	0.803240553	trans
cg17911882_ATP6V0E1P2	4.59E-05	0.000188619	0.910108957	0.910108957	trans
cg03397923_DERL3	4.59E-05	0.000188628	-0.705666785	0.705666785	trans
cg04613428_OR52B5P	4.59E-05	0.00018864	0.748124141	0.748124141	trans
cg23073032_CPNE7	4.59E-05	0.00018864	0.78878102	0.78878102	trans
cg08555594_KRT18P42	4.59E-05	0.00018864	-0.677213675	0.677213675	trans
cg22274117_MTND1P16	4.59E-05	0.00018864	0.731451313	0.731451313	trans
cg06074547_FGF21	4.59E-05	0.000188642	-0.744883014	0.744883014	trans
cg21400562_RNU2-48P	4.59E-05	0.000188643	-0.948794186	0.948794186	trans
cg10816863_CTAGE3P	4.59E-05	0.000188643	0.752607751	0.752607751	trans
cg11630554_SNORD114-7	4.59E-05	0.000188651	0.689923936	0.689923936	trans
cg02792740_RHEB	4.59E-05	0.000188651	0.714203468	0.714203468	trans
cg11935592_RNU6-349P	4.59E-05	0.000188653	1.851960457	1.851960457	trans
cg23798064_RNA5SP166	4.59E-05	0.000188679	-0.811647387	0.811647387	trans
cg04572021_DEFB130B	4.59E-05	0.000188681	-1.452725862	1.452725862	trans
cg04572021_DEFB130A	4.59E-05	0.000188681	-1.452725862	1.452725862	trans
cg11393028_PRR20D	4.59E-05	0.000188686	-0.698013861	0.698013861	trans
cg05970080_LYPLA1P1	4.59E-05	0.000188686	-0.898636051	0.898636051	trans
cg01658354_KIAA1549L	4.59E-05	0.000188687	-0.654827217	0.654827217	trans
cg04972856_WEE2	4.59E-05	0.000188687	0.73806358	0.73806358	trans
cg20869369_NDUFA9P1	4.59E-05	0.000188687	0.688534196	0.688534196	trans
cg14047841_RPS3AP39	4.59E-05	0.00018869	0.726407929	0.726407929	trans
cg01451277_PCDHB6	4.59E-05	0.000188691	-0.731674923	0.731674923	trans
cg26076683_SPRY4-AS1	4.59E-05	0.000188694	-0.923312011	0.923312011	trans
cg15696658_ZC3H11A	4.59E-05	0.000188699	0.720690649	0.720690649	trans
cg19264599_HAO2-IT1	4.59E-05	0.000188704	-0.689630785	0.689630785	trans
cg19264599_CYCSP53	4.59E-05	0.000188704	-0.689630785	0.689630785	trans
cg19264599_RPL5P15	4.59E-05	0.000188704	-0.689630785	0.689630785	trans
cg19264599_OLIG3	4.59E-05	0.000188704	-0.689630785	0.689630785	trans
cg19264599_TRIM77	4.59E-05	0.000188704	-0.689630785	0.689630785	trans
cg19264599_MIR184	4.59E-05	0.000188704	-0.689630785	0.689630785	trans
cg19264599_IGLV2-33	4.59E-05	0.000188704	-0.689630785	0.689630785	trans
cg21200382_RTRAFP2	4.59E-05	0.000188715	0.913109919	0.913109919	trans
cg13969584_RPS23P5	4.59E-05	0.000188715	0.795003874	0.795003874	trans
cg18474443_TCN1	4.59E-05	0.000188728	0.757506882	0.757506882	trans
cg23209353_MTFR2P1	4.59E-05	0.000188735	0.738215675	0.738215675	trans
cg12284789_SPEM1	4.59E-05	0.000188742	-0.693779124	0.693779124	trans
cg05302915_TRIML2	4.59E-05	0.000188742	-0.747733356	0.747733356	trans
cg19675272_OR10AD1	4.59E-05	0.000188742	0.743862121	0.743862121	trans
cg04175473_BTF3P13	4.59E-05	0.000188742	-0.684751319	0.684751319	trans
cg04549802_RPL18P11	4.59E-05	0.000188744	-0.867391639	0.867391639	trans
cg26555733_ARHGEF10	4.59E-05	0.000188755	0.71347071	0.71347071	trans
cg08989647_RPS29P17	4.59E-05	0.000188755	-1.009517474	1.009517474	trans
cg25102279_TDRD5	4.60E-05	0.000188761	0.673085951	0.673085951	trans
cg05598678_SPART-AS1	4.60E-05	0.000188761	0.727151718	0.727151718	trans
cg18997837_LINC01758	4.60E-05	0.000188761	0.762625285	0.762625285	trans
cg17994629_OR51AB1P	4.60E-05	0.000188771	-0.838395323	0.838395323	trans
cg26318251_CYP2C19	4.60E-05	0.000188773	0.691219726	0.691219726	trans
cg08143343_RNU6-1249P	4.60E-05	0.000188773	0.715001016	0.715001016	trans
cg01148039_LINC01055	4.60E-05	0.000188774	-0.677449521	0.677449521	trans
cg07243941_PRSS40B	4.60E-05	0.000188787	-1.833333694	1.833333694	trans
cg02303400_OXSR1	4.60E-05	0.000188787	0.668127375	0.668127375	trans
cg25938960_PDE8B	4.60E-05	0.000188787	-0.855805464	0.855805464	trans
cg17351974_RPL7P4	4.60E-05	0.000188789	0.708109151	0.708109151	trans
cg06214007_LINC01264	4.60E-05	0.000188789	0.665900454	0.665900454	trans
cg14703553_GAPDHP24	4.60E-05	0.000188796	0.802177694	0.802177694	trans
cg04726019_IGHV1-24	4.60E-05	0.000188808	-0.661194702	0.661194702	trans
cg12852285_SNORD115-9	4.60E-05	0.000188812	-0.680578427	0.680578427	trans
cg03051617_IGKV1D-8	4.60E-05	0.000188812	-0.926645282	0.926645282	trans
cg08110272_MIR609	4.60E-05	0.000188813	-0.715401381	0.715401381	trans
cg18896071_PRB3	4.60E-05	0.000188816	-0.761575075	0.761575075	trans
cg16064295_HCRTR2	4.60E-05	0.000188816	-0.734927653	0.734927653	trans
cg19922774_IRGC	4.60E-05	0.000188816	-0.769249025	0.769249025	trans
cg05407396_RPL37P18	4.60E-05	0.000188817	0.704402663	0.704402663	trans
cg27036347_OR7A2P	4.60E-05	0.000188817	0.850999768	0.850999768	trans
cg05353102_PCDHA1	4.60E-05	0.000188817	-0.697775941	0.697775941	trans
cg21881162_ART2P	4.60E-05	0.000188817	-0.799063054	0.799063054	trans
cg05056349_LINC01431	4.60E-05	0.000188817	0.709464206	0.709464206	trans
cg15691584_RN7SKP45	4.60E-05	0.000188821	0.700533679	0.700533679	trans
cg25318301_CACNG2	4.60E-05	0.000188827	0.720980317	0.720980317	trans
cg18693421_MCEMP1	4.60E-05	0.000188832	0.68569866	0.68569866	trans
cg07950457_MMD2	4.60E-05	0.000188832	-1.005381727	1.005381727	trans
cg19214868_RNA5SP448	4.60E-05	0.000188832	-0.734534228	0.734534228	trans
cg09350395_OTOS	4.60E-05	0.000188832	-0.761798502	0.761798502	trans
cg11148883_FAM43B	4.60E-05	0.000188832	-0.683295115	0.683295115	trans
cg24360513_MYBPH	4.60E-05	0.000188832	1.37456951	1.37456951	trans
cg16064295_SNAP23P1	4.60E-05	0.000188833	-0.793898658	0.793898658	trans
cg09999381_LINC01052	4.60E-05	0.000188833	-0.8870211	0.8870211	trans
cg23257694_ZNF679	4.60E-05	0.000188854	0.681830933	0.681830933	trans
cg09861450_RNU6-1000P	4.60E-05	0.000188861	0.838762747	0.838762747	trans
cg04337937_EPHA4	4.60E-05	0.000188861	0.63880786	0.63880786	trans
cg07096305_MIA2	4.60E-05	0.000188867	0.69902973	0.69902973	trans
cg06880615_MTCO1P8	4.60E-05	0.00018888	0.668034576	0.668034576	trans
cg23798064_LINC01072	4.60E-05	0.000188883	0.696911058	0.696911058	trans
cg10787600_LHX8	4.60E-05	0.000188883	0.990341752	0.990341752	trans
cg05713971_NDUFB1P1	4.60E-05	0.000188885	-0.644066745	0.644066745	trans
cg13899486_NPM1P11	4.60E-05	0.000188894	-0.746122357	0.746122357	trans
cg21110711_AOPEP	4.60E-05	0.000188894	0.696576147	0.696576147	trans
cg04479876_IL23A	4.60E-05	0.000188905	-0.728441919	0.728441919	trans
cg06176987_IGHJ4	4.60E-05	0.000188905	-0.688922857	0.688922857	trans
cg01881536_MAGI1-AS1	4.60E-05	0.000188905	0.716924101	0.716924101	trans
cg24430871_ITGA8	4.60E-05	0.000188912	0.696610316	0.696610316	trans
cg12553365_MIR559	4.60E-05	0.00018892	-0.698883096	0.698883096	trans
cg20470643_KAZN-AS1	4.60E-05	0.00018892	0.684370641	0.684370641	trans
cg07543199_SGSM3-AS1	4.60E-05	0.000188921	0.835519962	0.835519962	trans
cg15741247_C16orf90	4.60E-05	0.000188921	0.728975364	0.728975364	trans
cg09449927_IGFBPL1	4.60E-05	0.000188921	-0.79728848	0.79728848	trans
cg02096001_LRRC57P1	4.60E-05	0.000188921	0.75027516	0.75027516	trans
cg25655482_DEFB130D	4.60E-05	0.000188921	-0.749220818	0.749220818	trans
cg25655482_BOLA2	4.60E-05	0.000188921	-0.749220818	0.749220818	trans
cg25655482_SLC35G4	4.60E-05	0.000188921	-0.749220818	0.749220818	trans
cg02080116_PROCR	4.60E-05	0.000188921	0.726674707	0.726674707	trans
cg17299636_LINC00487	4.60E-05	0.000188921	-0.805409732	0.805409732	trans
cg08018007_PI16	4.60E-05	0.000188921	-0.782761391	0.782761391	trans
cg08498272_NPB	4.60E-05	0.000188921	0.717868015	0.717868015	trans
cg08044704_VENTXP7	4.60E-05	0.000188921	0.680173551	0.680173551	trans
cg08044704_LINC01047	4.60E-05	0.000188921	0.680173551	0.680173551	trans
cg08044704_ZNF971P	4.60E-05	0.000188921	0.680173551	0.680173551	trans
cg02443896_EPN2-AS1	4.60E-05	0.00018893	0.727806146	0.727806146	trans
cg10991855_RNU6-525P	4.60E-05	0.000188935	-0.705027359	0.705027359	trans
cg17080234_IGLC6	4.60E-05	0.000188936	-0.650965664	0.650965664	trans
cg05438378_PACRG-AS3	4.60E-05	0.000188936	0.695682672	0.695682672	trans
cg12089094_OR11G2	4.60E-05	0.00018894	0.812295788	0.812295788	trans
cg01664727_APCS	4.60E-05	0.000188943	0.682464901	0.682464901	trans
cg24952959_LINC02813	4.60E-05	0.000188947	-0.701227557	0.701227557	trans
cg00589161_RN7SL477P	4.60E-05	0.000188948	-0.723139328	0.723139328	trans
cg00935234_OR51B5	4.60E-05	0.000188956	-0.704759583	0.704759583	trans
cg23840219_ITGA8	4.60E-05	0.000188973	-1.586715145	1.586715145	trans
cg02792740_SACM1L	4.60E-05	0.000188979	0.727705986	0.727705986	trans
cg24170716_RNU6ATAC4P	4.60E-05	0.000188979	-0.770793442	0.770793442	trans
cg18966920_ZNF433-AS1	4.60E-05	0.000188991	0.708301971	0.708301971	trans
cg04479876_ABI3BP	4.60E-05	0.000188997	0.695577567	0.695577567	trans
cg08380311_LINC00578	4.60E-05	0.000188999	0.772673957	0.772673957	trans
cg08157914_EIF4EP4	4.60E-05	0.000189006	-1.33880928	1.33880928	trans
cg07543199_KRT8P51	4.60E-05	0.000189015	-0.846662355	0.846662355	trans
cg09518226_RPL7P4	4.61E-05	0.000189019	0.703622476	0.703622476	trans
cg11687389_LINC01690	4.61E-05	0.000189032	0.667647433	0.667647433	trans
cg19039809_NKAIN4	4.61E-05	0.000189033	-0.754359428	0.754359428	trans
cg09563600_OR10Z1	4.61E-05	0.000189033	0.66872755	0.66872755	trans
cg14785984_IFI30	4.61E-05	0.000189046	-0.694052691	0.694052691	trans
cg00572650_DERL3	4.61E-05	0.000189046	-0.793795017	0.793795017	trans
cg09884146_PRDX3P4	4.61E-05	0.000189049	0.692807878	0.692807878	trans
cg22846391_PRR23C	4.61E-05	0.000189051	0.661493744	0.661493744	trans
cg22846391_TRIM64EP	4.61E-05	0.000189051	0.661493744	0.661493744	trans
cg22846391_RPS29P27	4.61E-05	0.000189051	0.661493744	0.661493744	trans
cg22846391_RNU6-371P	4.61E-05	0.000189051	0.661493744	0.661493744	trans
cg08880327_PPIL1P1	4.61E-05	0.000189068	0.938602632	0.938602632	trans
cg16257480_MTND5P29	4.61E-05	0.000189068	-0.717980964	0.717980964	trans
cg16061460_PRSS56	4.61E-05	0.000189069	-0.657044836	0.657044836	trans
cg17839232_LINC00700	4.61E-05	0.000189069	0.655800371	0.655800371	trans
cg11216917_RPL17P15	4.61E-05	0.000189075	0.711295093	0.711295093	trans
cg14143172_COPS5P1	4.61E-05	0.000189081	0.732270268	0.732270268	trans
cg00709948_TSPAN11	4.61E-05	0.000189081	0.692861042	0.692861042	trans
cg25365217_OTOG	4.61E-05	0.000189089	-0.719765042	0.719765042	trans
cg19014289_LINC01647	4.61E-05	0.000189093	-0.889972253	0.889972253	trans
cg25983677_RNA5SP322	4.61E-05	0.000189104	-0.654543008	0.654543008	trans
cg09700868_ELOA2	4.61E-05	0.000189123	-1.080132347	1.080132347	trans
cg27619481_PRB2	4.61E-05	0.000189123	0.671768604	0.671768604	trans
cg27614177_PDC-AS1	4.61E-05	0.000189124	0.73728516	0.73728516	trans
cg17761990_GUSBP1	4.61E-05	0.000189131	0.707242388	0.707242388	trans
cg05703749_OR2A5	4.61E-05	0.000189131	0.696568489	0.696568489	trans
cg07081939_MIR2053	4.61E-05	0.000189134	-0.660709965	0.660709965	trans
cg17943069_RPS3AP39	4.61E-05	0.000189138	0.794526917	0.794526917	trans
cg25773917_PRAMEF4	4.61E-05	0.000189142	-0.689760565	0.689760565	trans
cg21077610_RNU2-64P	4.61E-05	0.000189142	0.743220473	0.743220473	trans
cg00504629_GTF2IP14	4.61E-05	0.000189142	0.69723197	0.69723197	trans
cg21434761_NUP210L	4.61E-05	0.000189142	2.412906448	2.412906448	trans
cg10477339_RNY4P30	4.61E-05	0.000189142	0.73451008	0.73451008	trans
cg10477339_SNORD114-29	4.61E-05	0.000189142	0.73451008	0.73451008	trans
cg10477339_RNU6-225P	4.61E-05	0.000189142	0.73451008	0.73451008	trans
cg10039163_C20orf173	4.61E-05	0.000189142	-0.735002313	0.735002313	trans
cg12421834_UBTFL2	4.61E-05	0.000189143	-0.680032644	0.680032644	trans
cg23657099_ACSL3-AS1	4.61E-05	0.000189148	0.712940137	0.712940137	trans
cg12067981_RNU6-629P	4.61E-05	0.000189153	0.693911169	0.693911169	trans
cg15042047_IGKV1-37	4.61E-05	0.000189161	-0.630501082	0.630501082	trans
cg06846895_RNU1-4	4.61E-05	0.000189164	0.705726133	0.705726133	trans
cg04688366_GCSAML	4.61E-05	0.00018917	0.676229879	0.676229879	trans
cg12011688_MYL4	4.61E-05	0.000189186	0.73172567	0.73172567	trans
cg00935234_RNU6-776P	4.61E-05	0.000189186	0.684121741	0.684121741	trans
cg00935234_RN7SKP229	4.61E-05	0.000189186	0.684121741	0.684121741	trans
cg00935234_RNA5SP204	4.61E-05	0.000189186	0.684121741	0.684121741	trans
cg00935234_MIR302E	4.61E-05	0.000189186	0.684121741	0.684121741	trans
cg00935234_DEFB127	4.61E-05	0.000189186	0.684121741	0.684121741	trans
cg04544994_RNU7-140P	4.61E-05	0.000189186	0.727295258	0.727295258	trans
cg06578063_OTOG	4.61E-05	0.000189186	-0.715371892	0.715371892	trans
cg07102783_RN7SL255P	4.61E-05	0.000189189	-0.678637669	0.678637669	trans
cg08358620_MIR1285-2	4.61E-05	0.000189191	0.815144362	0.815144362	trans
cg25841491_PTP4A1P7	4.61E-05	0.000189191	0.791764209	0.791764209	trans
cg11687389_RNU6-300P	4.61E-05	0.000189198	-0.690996134	0.690996134	trans
cg14007128_DAP3P2	4.61E-05	0.000189199	0.769346186	0.769346186	trans
cg03644281_MIR646	4.61E-05	0.000189199	-0.699951277	0.699951277	trans
cg17451457_HPX	4.61E-05	0.000189203	0.711584122	0.711584122	trans
cg11794120_KRT18P42	4.61E-05	0.000189211	-0.653917656	0.653917656	trans
cg11893742_NPM1P4	4.61E-05	0.000189213	0.726145343	0.726145343	trans
cg07963816_RN7SL231P	4.61E-05	0.000189224	-0.679961632	0.679961632	trans
cg20057147_RPL21P32	4.61E-05	0.000189225	0.694300385	0.694300385	trans
cg10284638_OR10H3	4.61E-05	0.000189226	-0.697886857	0.697886857	trans
cg14733725_RNA5SP393	4.61E-05	0.000189226	0.697193822	0.697193822	trans
cg18346106_SLC25A47	4.61E-05	0.000189247	-0.848031817	0.848031817	trans
cg26136325_CTAGE3P	4.61E-05	0.000189247	0.732152202	0.732152202	trans
cg13865402_OR4S1	4.61E-05	0.000189247	-0.696853935	0.696853935	trans
cg03979788_SEPTIN12	4.61E-05	0.000189248	-0.73059618	0.73059618	trans
cg21130532_RPS3AP33	4.61E-05	0.00018925	0.700352628	0.700352628	trans
cg12315942_CXCL5	4.61E-05	0.000189273	0.652630851	0.652630851	trans
cg20540806_KLK2	4.61E-05	0.000189273	3.225992322	3.225992322	trans
cg17753661_TAF9BP2	4.61E-05	0.000189273	0.666549589	0.666549589	trans
cg04962480_SPART-AS1	4.61E-05	0.000189277	0.703647995	0.703647995	trans
cg02567454_DEFA3	4.61E-05	0.000189277	0.670278413	0.670278413	trans
cg24714561_DBF4P1	4.61E-05	0.000189277	0.74135667	0.74135667	trans
cg19472786_SNX18P7	4.61E-05	0.000189277	0.693576732	0.693576732	trans
cg04751533_VEGFA	4.61E-05	0.000189277	0.634222667	0.634222667	trans
cg22097600_RNU6-1249P	4.61E-05	0.000189279	0.733484102	0.733484102	trans
cg12372163_RFPL4AL1	4.61E-05	0.000189281	-0.679897264	0.679897264	trans
cg15866089_AKR1B1P6	4.61E-05	0.000189281	0.673074978	0.673074978	trans
cg04312919_IGHD1-20	4.62E-05	0.000189289	-12.40352859	12.40352859	trans
cg07096305_NF1	4.62E-05	0.000189289	0.708331787	0.708331787	trans
cg19439837_CST11	4.62E-05	0.000189289	-1.2222401	1.2222401	trans
cg11876012_RNA5SP37	4.62E-05	0.000189293	0.748744764	0.748744764	trans
cg01348799_TBC1D28	4.62E-05	0.000189294	1.310780897	1.310780897	trans
cg04071398_VN1R25P	4.62E-05	0.000189318	-0.671613687	0.671613687	trans
cg05154833_EBF1	4.62E-05	0.000189324	-0.665133402	0.665133402	trans
cg16935517_RPL8P2	4.62E-05	0.000189324	0.763130922	0.763130922	trans
cg09435249_SNORD110	4.62E-05	0.000189325	0.681759474	0.681759474	trans
cg18587557_DUTP8	4.62E-05	0.000189351	0.719759286	0.719759286	trans
cg03958058_DDX39B	4.62E-05	0.000189357	-0.707994975	0.707994975	trans
cg26834504_RFX6	4.62E-05	0.000189357	-0.698668112	0.698668112	trans
cg12917253_RNA5SP346	4.62E-05	0.000189357	0.72139101	0.72139101	trans
cg02792740_IL18	4.62E-05	0.000189357	0.732202066	0.732202066	trans
cg17723279_TRBV23-1	4.62E-05	0.000189357	-0.705788037	0.705788037	trans
cg11364964_RNU1-7P	4.62E-05	0.000189357	0.64334563	0.64334563	trans
cg11364964_OR2M5	4.62E-05	0.000189357	0.64334563	0.64334563	trans
cg11364964_RN7SKP61	4.62E-05	0.000189357	0.64334563	0.64334563	trans
cg11364964_RNU6-873P	4.62E-05	0.000189357	0.64334563	0.64334563	trans
cg11364964_RNA5SP484	4.62E-05	0.000189357	0.64334563	0.64334563	trans
cg26676157_RNA5SP194	4.62E-05	0.000189357	0.729107374	0.729107374	trans
cg20491223_GBP2	4.62E-05	0.00018936	-0.677090584	0.677090584	trans
cg08438705_RPS16P2	4.62E-05	0.000189366	-0.847615859	0.847615859	trans
cg14815743_LINC00229	4.62E-05	0.000189366	-0.649705798	0.649705798	trans
cg25243650_RNU6-930P	4.62E-05	0.000189368	0.735813089	0.735813089	trans
cg06747314_IGKV1D-16	4.62E-05	0.000189368	-0.70271637	0.70271637	trans
cg17509337_AP1S2P1	4.62E-05	0.000189368	0.838143231	0.838143231	trans
cg02399464_RNA5SP194	4.62E-05	0.000189374	0.726678587	0.726678587	trans
cg14904662_RN7SKP58	4.62E-05	0.000189385	-0.751483903	0.751483903	trans
cg18849725_SOCS2P2	4.62E-05	0.000189387	0.687774485	0.687774485	trans
cg11041558_SYF2P2	4.62E-05	0.000189389	0.820068743	0.820068743	trans
cg17334266_ZNF734P	4.62E-05	0.000189389	-0.685417089	0.685417089	trans
cg07472332_PDE2A	4.62E-05	0.000189394	-0.781599245	0.781599245	trans
cg14755254_OR2B11	4.62E-05	0.000189394	-0.673049858	0.673049858	trans
cg05703749_RNU6-481P	4.62E-05	0.000189396	0.704290693	0.704290693	trans
cg13935206_GOLGA8G	4.62E-05	0.000189396	-0.85526458	0.85526458	trans
cg13168499_RPSAP72	4.62E-05	0.000189397	0.678664183	0.678664183	trans
cg26565420_LMX1A-AS2	4.62E-05	0.000189405	-0.696780068	0.696780068	trans
cg18997837_RNU6-1286P	4.62E-05	0.000189407	0.757783895	0.757783895	trans
cg18966920_STARD13-AS	4.62E-05	0.000189407	0.723970436	0.723970436	trans
cg22280068_CPHL1P	4.62E-05	0.000189407	-0.756879711	0.756879711	trans
cg11202824_FABP5P10	4.62E-05	0.000189413	-0.681070828	0.681070828	trans
cg11148883_OR2G3	4.62E-05	0.000189418	0.66240175	0.66240175	trans
cg21820712_HNRNPA1P60	4.62E-05	0.000189434	-0.677643986	0.677643986	trans
cg18718461_CAPZA1P4	4.62E-05	0.000189436	-0.751954621	0.751954621	trans
cg11148883_NPM1P51	4.62E-05	0.000189436	-0.663591894	0.663591894	trans
cg11148883_RPS4XP15	4.62E-05	0.000189436	-0.663591894	0.663591894	trans
cg11148883_SNORD114-16	4.62E-05	0.000189436	-0.663591894	0.663591894	trans
cg18219565_LINC00395	4.62E-05	0.000189447	-0.940749954	0.940749954	trans
cg09128733_TRBV11-1	4.62E-05	0.000189476	-0.673862821	0.673862821	trans
cg23669855_RNU6-657P	4.62E-05	0.000189478	0.713076348	0.713076348	trans
cg20537554_TTC6	4.62E-05	0.000189482	0.729693317	0.729693317	trans
cg21016503_RNA5SP292	4.62E-05	0.000189484	0.722036827	0.722036827	trans
cg10991855_MMP9	4.62E-05	0.000189484	0.706380857	0.706380857	trans
cg19949510_CNOT4P1	4.62E-05	0.000189484	-0.689531989	0.689531989	trans
cg08534653_RPL12P12	4.62E-05	0.000189487	0.714932838	0.714932838	trans
cg20951978_KCNS2	4.62E-05	0.000189491	0.6842163	0.6842163	trans
cg05654364_ALOX15B	4.62E-05	0.000189491	0.714725971	0.714725971	trans
cg15572239_CTSLP8	4.62E-05	0.000189504	-0.752224872	0.752224872	trans
cg18537222_MIR556	4.62E-05	0.000189504	-0.68499287	0.68499287	trans
cg01864029_PKD1P4	4.62E-05	0.000189504	-0.701155881	0.701155881	trans
cg04263379_RN7SKP133	4.62E-05	0.000189506	-0.767361928	0.767361928	trans
cg02621636_IGHD2-15	4.62E-05	0.000189519	1.022238645	1.022238645	trans
cg19007019_RPL21P54	4.62E-05	0.000189521	0.737816901	0.737816901	trans
cg05438378_MTCO1P21	4.62E-05	0.000189525	0.703578628	0.703578628	trans
cg11110036_HLTF-AS1	4.62E-05	0.000189527	-0.625411157	0.625411157	trans
cg23115136_CCDC27	4.62E-05	0.000189538	-0.682859374	0.682859374	trans
cg02476436_BMS1P17	4.62E-05	0.000189538	0.738565702	0.738565702	trans
cg23503501_RNU6-858P	4.62E-05	0.000189538	0.73328141	0.73328141	trans
cg09381630_HNRNPA1P46	4.62E-05	0.000189538	-0.688735245	0.688735245	trans
cg09381630_CYCSP8	4.62E-05	0.000189538	-0.688735245	0.688735245	trans
cg09381630_ANKRD49P4	4.62E-05	0.000189538	-0.688735245	0.688735245	trans
cg01665243_LCE1F	4.62E-05	0.000189538	0.791868237	0.791868237	trans
cg19834563_REG1CP	4.63E-05	0.000189558	-0.674670903	0.674670903	trans
cg19834563_MTND5P27	4.63E-05	0.000189558	-0.674670903	0.674670903	trans
cg19834563_SLC6A18	4.63E-05	0.000189558	-0.674670903	0.674670903	trans
cg19635712_KAZN-AS1	4.63E-05	0.000189558	0.755923301	0.755923301	trans
cg17536595_ZNF876P	4.63E-05	0.00018958	-0.694068426	0.694068426	trans
cg15074728_SHISA6	4.63E-05	0.00018959	1.149907944	1.149907944	trans
cg03728197_CTSG	4.63E-05	0.00018959	0.930474255	0.930474255	trans
cg24788870_RPL7P4	4.63E-05	0.000189592	0.702658869	0.702658869	trans
cg02302000_RNF14P4	4.63E-05	0.000189595	0.917398122	0.917398122	trans
cg17106653_HYPK	4.63E-05	0.000189595	0.826083012	0.826083012	trans
cg18997837_RNU1-2	4.63E-05	0.000189595	0.748641262	0.748641262	trans
cg01772677_COX6A1P3	4.63E-05	0.000189611	-0.68992149	0.68992149	trans
cg01620164_LINC00307	4.63E-05	0.000189611	-0.798035278	0.798035278	trans
cg15339249_HAND2	4.63E-05	0.000189611	-0.752167325	0.752167325	trans
cg13848087_RNA5SP284	4.63E-05	0.000189611	-3.961235272	3.961235272	trans
cg16333036_RNA5SP194	4.63E-05	0.000189614	0.718283102	0.718283102	trans
cg11825892_HNRNPA1P60	4.63E-05	0.000189614	-1.10169152	1.10169152	trans
cg15148162_COX4I2	4.63E-05	0.000189614	0.780684957	0.780684957	trans
cg20196141_RNU4-41P	4.63E-05	0.000189614	0.798921436	0.798921436	trans
cg15001930_RN7SKP75	4.63E-05	0.000189614	-0.691032694	0.691032694	trans
cg08818130_KCTD9P1	4.63E-05	0.000189619	-1.063934506	1.063934506	trans
cg11937506_CHCHD3	4.63E-05	0.000189626	-0.768772307	0.768772307	trans
cg18015625_LINC02651	4.63E-05	0.000189638	-0.677422418	0.677422418	trans
cg03365111_TEX47	4.63E-05	0.000189643	-0.697136634	0.697136634	trans
cg27399957_EIF1P1	4.63E-05	0.000189653	0.712834839	0.712834839	trans
cg14506175_GTF2IP23	4.63E-05	0.000189672	0.767953248	0.767953248	trans
cg04751533_HMGN2P11	4.63E-05	0.000189673	0.612816158	0.612816158	trans
cg22453488_RNU7-185P	4.63E-05	0.000189674	0.623504173	0.623504173	trans
cg23073032_RNU1-133P	4.63E-05	0.000189675	0.823895895	0.823895895	trans
cg11382248_ZNF603P	4.63E-05	0.000189675	-0.664531923	0.664531923	trans
cg06538881_CTAGE3P	4.63E-05	0.000189675	0.715667847	0.715667847	trans
cg07096305_ARHGEF38	4.63E-05	0.000189675	0.696599156	0.696599156	trans
cg18452169_IGKV1-17	4.63E-05	0.000189675	-0.942155761	0.942155761	trans
cg14609104_RNA5SP235	4.63E-05	0.000189675	1.009982339	1.009982339	trans
cg10337506_RN7SL304P	4.63E-05	0.000189675	0.66434256	0.66434256	trans
cg10337506_LINC01826	4.63E-05	0.000189675	0.66434256	0.66434256	trans
cg10337506_NPM1P28	4.63E-05	0.000189675	0.66434256	0.66434256	trans
cg10337506_DEFB106B	4.63E-05	0.000189675	0.66434256	0.66434256	trans
cg10337506_GPN3P1	4.63E-05	0.000189675	0.66434256	0.66434256	trans
cg10337506_CTBP2P6	4.63E-05	0.000189675	0.66434256	0.66434256	trans
cg10337506_OR8F1P	4.63E-05	0.000189675	0.66434256	0.66434256	trans
cg10337506_GXYLT1P1	4.63E-05	0.000189675	0.66434256	0.66434256	trans
cg10337506_RPL18AP17	4.63E-05	0.000189675	0.66434256	0.66434256	trans
cg10337506_SPACA7	4.63E-05	0.000189675	0.66434256	0.66434256	trans
cg10337506_RNASE11	4.63E-05	0.000189675	0.66434256	0.66434256	trans
cg10337506_RPL9P6	4.63E-05	0.000189675	0.66434256	0.66434256	trans
cg10337506_YRDCP3	4.63E-05	0.000189675	0.66434256	0.66434256	trans
cg17096979_LTA	4.63E-05	0.000189675	-1.02075319	1.02075319	trans
cg19439837_POM121L7P	4.63E-05	0.000189694	-1.190056435	1.190056435	trans
cg19653415_IGHV4-31	4.63E-05	0.0001897	-0.878669376	0.878669376	trans
cg04337937_LINC02541	4.63E-05	0.000189711	-0.632492675	0.632492675	trans
cg09489811_SLC25A27	4.63E-05	0.000189714	0.709924449	0.709924449	trans
cg21415853_LINC01056	4.63E-05	0.000189714	-0.661148839	0.661148839	trans
cg03425163_CTAGE3P	4.63E-05	0.000189716	0.711865135	0.711865135	trans
cg05133155_RNU6-1240P	4.63E-05	0.000189716	-0.682746186	0.682746186	trans
cg24305584_TECTB	4.63E-05	0.000189722	-0.738944086	0.738944086	trans
cg24767368_H3C9P	4.63E-05	0.000189724	-0.65513798	0.65513798	trans
cg25773917_RPL23AP19	4.63E-05	0.000189725	0.691604465	0.691604465	trans
cg24636969_DEFB4B	4.63E-05	0.000189728	-0.654888179	0.654888179	trans
cg18281829_RNA5SP194	4.63E-05	0.000189733	0.752023499	0.752023499	trans
cg24052964_HNRNPA1P60	4.63E-05	0.000189736	-0.68727831	0.68727831	trans
cg13920792_SV2A	4.63E-05	0.000189738	-0.748972626	0.748972626	trans
cg24975986_SCUBE3	4.63E-05	0.000189738	0.709597637	0.709597637	trans
cg05103573_RN7SL259P	4.63E-05	0.000189747	-0.851626074	0.851626074	trans
cg20120218_BIRC7	4.63E-05	0.000189747	-1.237079196	1.237079196	trans
cg20657383_RN7SKP198	4.63E-05	0.000189751	0.724340523	0.724340523	trans
cg10039163_MTCO3P43	4.63E-05	0.000189755	-0.71686869	0.71686869	trans
cg21287367_SLC9C1	4.63E-05	0.000189755	0.747943677	0.747943677	trans
cg13370086_RNU6-1340P	4.63E-05	0.000189755	-0.873713315	0.873713315	trans
cg17025287_RPL17P46	4.63E-05	0.000189758	-0.686810823	0.686810823	trans
cg05921509_RN7SL89P	4.63E-05	0.000189758	-0.70687605	0.70687605	trans
cg16897387_RNU6-59P	4.63E-05	0.000189775	1.238581439	1.238581439	trans
cg06551718_ASB10	4.63E-05	0.000189778	0.678307055	0.678307055	trans
cg01591369_MIR8485	4.63E-05	0.000189784	-0.722437172	0.722437172	trans
cg21368462_HCAR2	4.63E-05	0.000189785	0.709175113	0.709175113	trans
cg24856383_SYCP3	4.63E-05	0.000189785	1.012330468	1.012330468	trans
cg02902649_RPS26P31	4.63E-05	0.000189789	-0.623893327	0.623893327	trans
cg04710276_HAND2-AS1	4.63E-05	0.000189789	0.7119323	0.7119323	trans
cg00249621_RN7SL299P	4.63E-05	0.000189789	0.704772197	0.704772197	trans
cg00249621_RN7SL201P	4.63E-05	0.000189789	0.704772197	0.704772197	trans
cg00249621_MARK2P14	4.63E-05	0.000189789	0.704772197	0.704772197	trans
cg00249621_MARK2P10	4.63E-05	0.000189789	0.704772197	0.704772197	trans
cg08989647_LINC00710	4.63E-05	0.000189789	-0.970234014	0.970234014	trans
cg04470905_KIRREL3-AS3	4.63E-05	0.000189794	-0.656441069	0.656441069	trans
cg01510218_EZR-AS1	4.63E-05	0.000189797	0.714424218	0.714424218	trans
cg05264324_ZNF532	4.64E-05	0.000189822	0.709603185	0.709603185	trans
cg16896134_YBX1P2	4.64E-05	0.000189828	0.800093925	0.800093925	trans
cg16274716_LINC01980	4.64E-05	0.000189847	0.707512706	0.707512706	trans
cg04735620_IGHD1-20	4.64E-05	0.000189848	-0.738407732	0.738407732	trans
cg00592315_UBDP1	4.64E-05	0.000189848	0.687595085	0.687595085	trans
cg04140807_GTF2IP14	4.64E-05	0.000189848	0.701107027	0.701107027	trans
cg01621249_ISCUP1	4.64E-05	0.000189848	-0.681925132	0.681925132	trans
cg01621249_SPACA1	4.64E-05	0.000189848	-0.681925132	0.681925132	trans
cg01621249_ACSM2B	4.64E-05	0.000189848	-0.681925132	0.681925132	trans
cg01621249_RN7SKP169	4.64E-05	0.000189848	-0.681925132	0.681925132	trans
cg07223926_SUCLA2P2	4.64E-05	0.000189848	0.698619075	0.698619075	trans
cg09889857_OR2B7P	4.64E-05	0.000189864	0.726397943	0.726397943	trans
cg03375067_TATDN1P1	4.64E-05	0.000189866	0.72000535	0.72000535	trans
cg25481735_LINC02519	4.64E-05	0.000189866	0.72297333	0.72297333	trans
cg16000638_ZNF705G	4.64E-05	0.000189877	0.674985665	0.674985665	trans
cg18477969_KRTAP4-5	4.64E-05	0.000189882	0.803439834	0.803439834	trans
cg17218510_OBP2A	4.64E-05	0.000189882	-0.677881215	0.677881215	trans
cg20121803_ARGFX	4.64E-05	0.000189882	-0.684845682	0.684845682	trans
cg00899976_PRR23C	4.64E-05	0.000189882	0.660165663	0.660165663	trans
cg00899976_TRIM64EP	4.64E-05	0.000189882	0.660165663	0.660165663	trans
cg00899976_RPS29P27	4.64E-05	0.000189882	0.660165663	0.660165663	trans
cg00899976_RNU6-371P	4.64E-05	0.000189882	0.660165663	0.660165663	trans
cg21252088_IGHV3-53	4.64E-05	0.000189883	0.760691647	0.760691647	trans
cg20896351_IGHV4-59	4.64E-05	0.000189883	-0.717270337	0.717270337	trans
cg16348536_IGHV3-53	4.64E-05	0.000189893	-0.706418222	0.706418222	trans
cg24755485_SPEM1	4.64E-05	0.0001899	-0.686602757	0.686602757	trans
cg23238869_PSPC1-AS2	4.64E-05	0.0001899	0.794084904	0.794084904	trans
cg00766664_CTSV	4.64E-05	0.000189906	-1.251558369	1.251558369	trans
cg14609104_THOP1	4.64E-05	0.000189944	-1.027704963	1.027704963	trans
cg15042269_FAM185BP	4.64E-05	0.000189948	0.749988648	0.749988648	trans
cg21318603_S1PR3	4.64E-05	0.00018996	0.667101715	0.667101715	trans
cg05530351_RNU6-435P	4.64E-05	0.000189963	0.714967028	0.714967028	trans
cg25357918_RPS3AP39	4.64E-05	0.000189963	0.973447164	0.973447164	trans
cg11390628_SIRPB1	4.64E-05	0.000189963	0.683347922	0.683347922	trans
cg06228648_RNA5SP46	4.64E-05	0.000189963	-0.873375121	0.873375121	trans
cg11216917_AVIL	4.64E-05	0.000189964	0.708949405	0.708949405	trans
cg11981600_RNA5SP299	4.64E-05	0.000189969	-0.762956027	0.762956027	trans
cg01255527_RNU7-185P	4.64E-05	0.000189969	-0.693840821	0.693840821	trans
cg00006771_C19orf18	4.64E-05	0.000189969	0.72861806	0.72861806	trans
cg10789486_RPSAP4	4.64E-05	0.000189973	-0.727090002	0.727090002	trans
cg09086987_RNU6-949P	4.64E-05	0.000189973	-0.740318404	0.740318404	trans
cg09086987_OR6C65	4.64E-05	0.000189973	-0.740318404	0.740318404	trans
cg09086987_RPL22P20	4.64E-05	0.000189973	-0.740318404	0.740318404	trans
cg09086987_CNN2P7	4.64E-05	0.000189973	-0.740318404	0.740318404	trans
cg01024069_SLC7A5	4.64E-05	0.000189973	-0.684692222	0.684692222	trans
cg00364747_OR8B1P	4.64E-05	0.000189973	-0.617288015	0.617288015	trans
cg24236917_MIR2113	4.64E-05	0.000189973	0.685169513	0.685169513	trans
cg02792740_TMEM182	4.64E-05	0.000189973	0.717232816	0.717232816	trans
cg18482892_GOLGA6L9	4.64E-05	0.000189978	0.728344679	0.728344679	trans
cg26340737_TULP2	4.64E-05	0.00018999	-0.713425266	0.713425266	trans
cg25300757_ZFAT	4.64E-05	0.000190002	-0.707019911	0.707019911	trans
cg09191854_VWC2L-IT1	4.64E-05	0.000190008	0.787795006	0.787795006	trans
cg10095429_LINC01052	4.64E-05	0.000190027	-0.683604471	0.683604471	trans
cg02792740_GEN1	4.64E-05	0.000190027	0.722800437	0.722800437	trans
cg20225678_PATE4	4.64E-05	0.000190034	-0.783045854	0.783045854	trans
cg19556123_OR6F1	4.64E-05	0.000190034	-0.769087862	0.769087862	trans
cg15001471_NKAIN1	4.64E-05	0.000190034	-0.887308291	0.887308291	trans
cg08951931_ENPP7P2	4.64E-05	0.000190034	0.680691034	0.680691034	trans
cg00991379_RN7SL583P	4.64E-05	0.000190034	0.732127758	0.732127758	trans
cg12319350_SNORD42B	4.64E-05	0.000190034	0.727261282	0.727261282	trans
cg16000638_RN7SL720P	4.64E-05	0.000190034	0.663876998	0.663876998	trans
cg02443896_RPL17P17	4.64E-05	0.000190047	0.713227707	0.713227707	trans
cg03560018_IL9RP2	4.64E-05	0.000190047	-0.711240656	0.711240656	trans
cg08515884_MTND5P19	4.64E-05	0.000190047	-0.682611092	0.682611092	trans
cg01843742_MIR216A	4.64E-05	0.000190053	2.789247534	2.789247534	trans
cg13655986_LINC01312	4.64E-05	0.000190061	-0.703763589	0.703763589	trans
cg14081755_DERL3	4.64E-05	0.000190061	-0.768639241	0.768639241	trans
cg02945192_CSHL1	4.64E-05	0.000190061	0.70892346	0.70892346	trans
cg07201235_CTAGE3P	4.64E-05	0.000190062	0.751014292	0.751014292	trans
cg09990103_KLK2	4.64E-05	0.000190067	-3.93961392	3.93961392	trans
cg14345213_HCAR2	4.64E-05	0.000190074	0.706819126	0.706819126	trans
cg05095590_LINC02559	4.64E-05	0.000190074	0.673084963	0.673084963	trans
cg22280068_CPNE5	4.64E-05	0.000190077	-0.715788847	0.715788847	trans
cg23695794_RNU1-151P	4.65E-05	0.000190129	-0.907302801	0.907302801	trans
cg19182035_COX6B1P7	4.65E-05	0.000190162	0.680911118	0.680911118	trans
cg19182035_RNU6-827P	4.65E-05	0.000190162	0.680911118	0.680911118	trans
cg19182035_MTCO2P8	4.65E-05	0.000190162	0.680911118	0.680911118	trans
cg19182035_SNORD115-30	4.65E-05	0.000190162	0.680911118	0.680911118	trans
cg19182035_KRTAP4-7	4.65E-05	0.000190162	0.680911118	0.680911118	trans
cg01684255_OR4S1	4.65E-05	0.000190178	-0.685621778	0.685621778	trans
cg19344725_RNU6-663P	4.65E-05	0.000190184	0.722924789	0.722924789	trans
cg19344725_RN7SKP162	4.65E-05	0.000190184	0.722924789	0.722924789	trans
cg19344725_LINC00349	4.65E-05	0.000190184	0.722924789	0.722924789	trans
cg19344725_LINC00383	4.65E-05	0.000190184	0.722924789	0.722924789	trans
cg19344725_LINC02337	4.65E-05	0.000190184	0.722924789	0.722924789	trans
cg19344725_CETN1	4.65E-05	0.000190184	0.722924789	0.722924789	trans
cg05509800_ART3	4.65E-05	0.000190192	-0.757865529	0.757865529	trans
cg22613809_CLPSL2	4.65E-05	0.000190199	-0.753261543	0.753261543	trans
cg15099537_ZNF735	4.65E-05	0.000190207	0.724528516	0.724528516	trans
cg10699599_C4orf17	4.65E-05	0.00019021	2.441136469	2.441136469	trans
cg27345524_RNU1-146P	4.65E-05	0.000190217	0.706939575	0.706939575	trans
cg01494348_OR2G2	4.65E-05	0.000190217	0.692352721	0.692352721	trans
cg24267017_MIR1289-2	4.65E-05	0.000190217	-1.184013063	1.184013063	trans
cg15713912_AOPEP	4.65E-05	0.000190218	0.671980539	0.671980539	trans
cg25699417_KRT85	4.65E-05	0.000190218	-0.887047638	0.887047638	trans
cg13264811_TRIM53BP	4.65E-05	0.000190245	0.526799697	0.526799697	trans
cg02265810_FGF3	4.65E-05	0.000190245	-1.699217158	1.699217158	trans
cg27256177_LINC00701	4.65E-05	0.000190252	-1.000195425	1.000195425	trans
cg26565420_VENTXP4	4.65E-05	0.000190252	-0.718660751	0.718660751	trans
cg10434776_LINC01672	4.65E-05	0.000190254	0.933026868	0.933026868	trans
cg26834504_LINC01757	4.65E-05	0.000190254	-0.692488781	0.692488781	trans
cg23587192_BPIFB3	4.65E-05	0.000190262	-0.680388066	0.680388066	trans
cg24366036_DEFB4A	4.65E-05	0.000190267	0.64962794	0.64962794	trans
cg11482606_LINC01824	4.65E-05	0.000190273	0.661678285	0.661678285	trans
cg11482606_RNU6-899P	4.65E-05	0.000190273	0.661678285	0.661678285	trans
cg01164221_GRM8-AS1	4.65E-05	0.000190279	0.874568532	0.874568532	trans
cg18554074_RNF212	4.65E-05	0.000190285	0.672723916	0.672723916	trans
cg04510815_RPSAP10	4.65E-05	0.000190286	0.965594155	0.965594155	trans
cg02232418_ST8SIA3	4.65E-05	0.000190286	0.787596138	0.787596138	trans
cg01972009_SLC25A27	4.65E-05	0.000190289	0.698005511	0.698005511	trans
cg04132177_NDUFB4P4	4.65E-05	0.000190301	-0.717083222	0.717083222	trans
cg03009464_RNA5SP397	4.65E-05	0.000190301	0.723461747	0.723461747	trans
cg03336167_LINC01312	4.65E-05	0.000190305	0.838244168	0.838244168	trans
cg12482253_LINC00375	4.65E-05	0.000190306	-0.741053571	0.741053571	trans
cg18185391_FABP5P10	4.65E-05	0.000190312	-0.755231129	0.755231129	trans
cg04077164_RNF212	4.65E-05	0.000190316	-0.696650802	0.696650802	trans
cg17593097_PRKCB	4.65E-05	0.000190316	-0.674928033	0.674928033	trans
cg17806866_MIR218-2	4.65E-05	0.000190316	-0.658400943	0.658400943	trans
cg16426510_DNAJC17P1	4.65E-05	0.000190321	-0.743443443	0.743443443	trans
cg09221252_RPS29P33	4.65E-05	0.000190324	-0.707917009	0.707917009	trans
cg04837653_CPA6	4.65E-05	0.000190324	-0.715357451	0.715357451	trans
cg11787737_RPL30P9	4.65E-05	0.000190335	-0.670378079	0.670378079	trans
cg04337937_NCF1	4.65E-05	0.000190335	0.647002662	0.647002662	trans
cg06338987_KRTAP15-1	4.65E-05	0.000190335	-0.746947225	0.746947225	trans
cg09223563_UGT1A13P	4.65E-05	0.000190335	0.966862694	0.966862694	trans
cg02481442_PRB4	4.65E-05	0.000190335	-0.715385279	0.715385279	trans
cg08880327_TNFSF18	4.65E-05	0.000190335	0.913782231	0.913782231	trans
cg27287578_AGXT	4.65E-05	0.000190335	-0.726340397	0.726340397	trans
cg07784793_RNA5SP72	4.65E-05	0.000190335	0.524928288	0.524928288	trans
cg07784793_MTCYBP39	4.65E-05	0.000190335	-0.524928288	0.524928288	trans
cg07784793_NPM1P10	4.65E-05	0.000190335	0.524928288	0.524928288	trans
cg07784793_SOCS5P5	4.65E-05	0.000190335	-0.524928288	0.524928288	trans
cg07784793_RN7SKP280	4.65E-05	0.000190335	0.524928288	0.524928288	trans
cg07784793_LINC02654	4.65E-05	0.000190335	-0.524928288	0.524928288	trans
cg07784793_RN7SKP146	4.65E-05	0.000190335	0.524928288	0.524928288	trans
cg09887532_SHROOM3-AS1	4.65E-05	0.000190335	0.730025513	0.730025513	trans
cg13347397_ZNF716	4.65E-05	0.000190335	-0.739820476	0.739820476	trans
cg16582255_THBS2	4.65E-05	0.000190336	0.659591572	0.659591572	trans
cg24975986_ABCC5	4.65E-05	0.000190353	0.662890413	0.662890413	trans
cg17106653_SEC31B	4.65E-05	0.000190353	0.809970498	0.809970498	trans
cg08539210_ONECUT3	4.65E-05	0.000190353	0.784580078	0.784580078	trans
cg10960626_RNA5SP127	4.65E-05	0.000190353	-0.755236647	0.755236647	trans
cg10960626_RNA5SP150	4.65E-05	0.000190353	-0.755236647	0.755236647	trans
cg10960626_RNU6-333P	4.65E-05	0.000190353	-0.755236647	0.755236647	trans
cg10960626_RNU6-279P	4.65E-05	0.000190353	-0.755236647	0.755236647	trans
cg10960626_LINC00388	4.65E-05	0.000190353	-0.755236647	0.755236647	trans
cg10960626_RNU6-1131P	4.65E-05	0.000190353	-0.755236647	0.755236647	trans
cg11500903_FBXO36	4.65E-05	0.000190356	0.731225899	0.731225899	trans
cg01001115_LINC01757	4.65E-05	0.000190366	-0.715962037	0.715962037	trans
cg12372163_HELT	4.65E-05	0.000190366	-0.692948172	0.692948172	trans
cg04513703_MBD3L1	4.66E-05	0.000190374	0.659712517	0.659712517	trans
cg04578283_RNU6-837P	4.66E-05	0.000190395	0.942313626	0.942313626	trans
cg00894219_IGHJ2	4.66E-05	0.000190395	-0.642077044	0.642077044	trans
cg07129104_THRB-IT1	4.66E-05	0.000190409	0.698383328	0.698383328	trans
cg01591369_RNVU1-15	4.66E-05	0.000190409	-0.727314971	0.727314971	trans
cg16111704_SPART-AS1	4.66E-05	0.000190409	0.683485315	0.683485315	trans
cg08936603_MUC7	4.66E-05	0.000190409	0.691865919	0.691865919	trans
cg00132509_DMBT1	4.66E-05	0.000190409	-0.71011286	0.71011286	trans
cg15411736_CXCL14	4.66E-05	0.000190409	0.67689101	0.67689101	trans
cg02696351_DCAF4L1	4.66E-05	0.000190409	0.729997011	0.729997011	trans
cg17338411_TYRL	4.66E-05	0.000190409	-0.694257323	0.694257323	trans
cg26414417_RNA5SP23	4.66E-05	0.000190414	0.663030326	0.663030326	trans
cg01666490_INMT	4.66E-05	0.000190416	-0.78081903	0.78081903	trans
cg19279779_RPS3AP33	4.66E-05	0.000190416	0.717037802	0.717037802	trans
cg07096305_MRPL45P2	4.66E-05	0.000190435	0.721236011	0.721236011	trans
cg07244649_PRLR	4.66E-05	0.000190435	-3.521018496	3.521018496	trans
cg01521225_PLA2G2D	4.66E-05	0.000190435	-0.706071438	0.706071438	trans
cg07543199_GOLGA6L4	4.66E-05	0.000190449	0.854307858	0.854307858	trans
cg08033828_RPS3AP39	4.66E-05	0.000190452	0.700646853	0.700646853	trans
cg12256809_SLC16A1	4.66E-05	0.000190452	-0.829308863	0.829308863	trans
cg02792740_SCLT1	4.66E-05	0.000190452	0.714569823	0.714569823	trans
cg24675730_LINC01874	4.66E-05	0.000190452	0.703273243	0.703273243	trans
cg24675730_RNA5SP89	4.66E-05	0.000190452	0.703273243	0.703273243	trans
cg24675730_SNORD32B	4.66E-05	0.000190452	0.703273243	0.703273243	trans
cg08069675_HMGB3P20	4.66E-05	0.000190454	-0.743243916	0.743243916	trans
cg10842456_ALPK2	4.66E-05	0.000190464	-0.694732337	0.694732337	trans
cg11662061_FRG2FP	4.66E-05	0.000190464	0.697672689	0.697672689	trans
cg23234756_ASB10	4.66E-05	0.000190464	0.709311527	0.709311527	trans
cg11501059_SLC25A27	4.66E-05	0.000190475	0.716631092	0.716631092	trans
cg02939263_FGFR3P6	4.66E-05	0.000190482	-0.779823906	0.779823906	trans
cg08498272_IL17C	4.66E-05	0.000190482	0.710929509	0.710929509	trans
cg15696658_LDHAL6A	4.66E-05	0.000190484	0.703769637	0.703769637	trans
cg10725441_LINC01628	4.66E-05	0.000190484	0.73127336	0.73127336	trans
cg02822089_ITGA8	4.66E-05	0.000190484	0.71994844	0.71994844	trans
cg08844974_LUM	4.66E-05	0.000190485	0.666831103	0.666831103	trans
cg16237565_VGF	4.66E-05	0.000190492	-0.697666778	0.697666778	trans
cg04672837_HNRNPA1P3	4.66E-05	0.000190492	0.726114937	0.726114937	trans
cg07774612_MOS	4.66E-05	0.000190492	0.769558546	0.769558546	trans
cg26594488_LINC01492	4.66E-05	0.000190494	0.713652392	0.713652392	trans
cg17080234_ART3	4.66E-05	0.000190495	-0.683895245	0.683895245	trans
cg15713912_KCNS2	4.66E-05	0.000190495	0.678514533	0.678514533	trans
cg00145507_REXO1L1P	4.66E-05	0.000190495	-0.669092428	0.669092428	trans
cg15574461_GPC6-AS2	4.66E-05	0.000190505	-0.71826264	0.71826264	trans
cg11270687_SOX17	4.66E-05	0.000190506	0.777492186	0.777492186	trans
cg23383887_TTC39DP	4.66E-05	0.000190511	-0.804939299	0.804939299	trans
cg05152764_RN7SKP3	4.66E-05	0.000190539	-0.739295901	0.739295901	trans
cg13311549_MIR4500HG	4.66E-05	0.000190539	0.74094376	0.74094376	trans
cg27080043_SLC9C1	4.66E-05	0.000190545	0.749479808	0.749479808	trans
cg11478335_RFPL4AL1	4.66E-05	0.000190548	-0.586815468	0.586815468	trans
cg20835665_MRO	4.66E-05	0.00019055	-0.712317422	0.712317422	trans
cg20983125_SLCO1B1	4.66E-05	0.00019055	-0.656174292	0.656174292	trans
cg20695805_PRSS3	4.66E-05	0.000190557	-0.686806841	0.686806841	trans
cg10548700_RNU6-1243P	4.66E-05	0.000190559	0.685545167	0.685545167	trans
cg09076900_CST7	4.66E-05	0.000190564	0.657079401	0.657079401	trans
cg17509836_TFDP1P1	4.66E-05	0.000190564	-0.710965091	0.710965091	trans
cg20269267_LINC01264	4.66E-05	0.000190575	0.659818189	0.659818189	trans
cg00912942_SPINT5P	4.66E-05	0.000190575	0.846763484	0.846763484	trans
cg00272992_RNU4-53P	4.66E-05	0.000190575	1.267802009	1.267802009	trans
cg13487631_PRDX3P4	4.66E-05	0.000190577	0.728430312	0.728430312	trans
cg04710276_SLC5A7	4.66E-05	0.000190583	0.682440612	0.682440612	trans
cg12020396_SIGLEC11	4.66E-05	0.000190585	0.673076504	0.673076504	trans
cg16754847_BTF3L4P4	4.66E-05	0.000190586	-0.696298934	0.696298934	trans
cg26419880_PPIAP81	4.66E-05	0.000190587	0.733010219	0.733010219	trans
cg00507815_MMD2	4.66E-05	0.000190596	-0.693972099	0.693972099	trans
cg11086960_YY1P2	4.66E-05	0.000190596	0.6809167	0.6809167	trans
cg11086960_SPTLC1P3	4.66E-05	0.000190596	0.6809167	0.6809167	trans
cg00935234_MAPT	4.66E-05	0.000190598	-0.700520585	0.700520585	trans
cg15281051_RPL21P28	4.66E-05	0.000190598	-0.706535934	0.706535934	trans
cg06234051_LINC01142	4.66E-05	0.000190603	-0.983191502	0.983191502	trans
cg09855983_MSX1	4.66E-05	0.000190603	-0.716924642	0.716924642	trans
cg21299256_SUMO2P12	4.66E-05	0.000190603	0.784741167	0.784741167	trans
cg12861945_IGLV2-23	4.66E-05	0.000190604	0.676420088	0.676420088	trans
cg17106653_RPL12P9	4.66E-05	0.000190604	0.832720317	0.832720317	trans
cg17703391_CTAGE3P	4.66E-05	0.000190624	0.712459526	0.712459526	trans
cg18889973_RPS29P14	4.66E-05	0.000190625	0.852629145	0.852629145	trans
cg16237565_OR5P4P	4.66E-05	0.000190633	-0.698117623	0.698117623	trans
cg16512708_VSTM2A-OT1	4.67E-05	0.00019064	0.718610373	0.718610373	trans
cg11797283_MIR556	4.67E-05	0.00019064	0.686444673	0.686444673	trans
cg24605553_IGHJ6	4.67E-05	0.000190646	0.657929071	0.657929071	trans
cg24267358_USP17L5	4.67E-05	0.00019065	0.688084579	0.688084579	trans
cg19921829_PAQR5	4.67E-05	0.000190664	0.710687743	0.710687743	trans
cg24709999_RPL7P4	4.67E-05	0.000190665	0.712680552	0.712680552	trans
cg03735043_CALM2P4	4.67E-05	0.000190681	-0.686212878	0.686212878	trans
cg18480033_GAPDHP71	4.67E-05	0.000190684	-5.079536579	5.079536579	trans
cg11977605_CDK15	4.67E-05	0.000190691	0.691249923	0.691249923	trans
cg13446689_ASB14	4.67E-05	0.000190693	0.702077477	0.702077477	trans
cg22798247_BMP2	4.67E-05	0.000190693	-1.070753365	1.070753365	trans
cg27036347_ARHGDIG	4.67E-05	0.000190693	0.835348012	0.835348012	trans
cg23238869_PLEK	4.67E-05	0.0001907	0.644226068	0.644226068	trans
cg14084042_IGHG2	4.67E-05	0.0001907	-0.730888693	0.730888693	trans
cg23209353_MTCO3P12	4.67E-05	0.0001907	0.550479065	0.550479065	trans
cg26331395_RPS3AP11	4.67E-05	0.0001907	0.693686641	0.693686641	trans
cg08455267_RNA5SP194	4.67E-05	0.0001907	0.726187342	0.726187342	trans
cg18180710_UPP2	4.67E-05	0.000190702	0.737264625	0.737264625	trans
cg07825114_TBC1D21	4.67E-05	0.000190703	1.287130199	1.287130199	trans
cg22449901_H3P32	4.67E-05	0.00019071	0.723767286	0.723767286	trans
cg13289788_IGLV1-47	4.67E-05	0.000190713	-0.779835176	0.779835176	trans
cg01665243_RNA5SP307	4.67E-05	0.000190718	0.792613901	0.792613901	trans
cg11616276_GOLGA6L9	4.67E-05	0.000190718	0.722720949	0.722720949	trans
cg00927911_SHANK2-AS3	4.67E-05	0.000190729	0.692710099	0.692710099	trans
cg00006771_GTF2IP14	4.67E-05	0.000190731	0.715721478	0.715721478	trans
cg16380879_HMGA2-AS1	4.67E-05	0.000190732	0.759234027	0.759234027	trans
cg17106653_IGHV3-66	4.67E-05	0.000190732	0.789094502	0.789094502	trans
cg12847345_IGFBPL1	4.67E-05	0.000190735	-0.800000102	0.800000102	trans
cg11630554_MTCO2P20	4.67E-05	0.000190741	0.710583621	0.710583621	trans
cg22451117_MTND2P12	4.67E-05	0.000190744	-0.700155919	0.700155919	trans
cg08869748_OR4S1	4.67E-05	0.000190745	-0.68287306	0.68287306	trans
cg12861945_IGLV7-46	4.67E-05	0.000190745	0.675704922	0.675704922	trans
cg17334266_GABRA2	4.67E-05	0.000190745	-0.711391343	0.711391343	trans
cg16972508_LINC01620	4.67E-05	0.000190746	-0.918681624	0.918681624	trans
cg07096305_TBC1D23	4.67E-05	0.000190746	0.696355505	0.696355505	trans
cg25959474_PRAMEF2	4.67E-05	0.000190756	0.670821418	0.670821418	trans
cg25959474_RNA5-8SP5	4.67E-05	0.000190756	0.670821418	0.670821418	trans
cg25959474_BRI3P2	4.67E-05	0.000190756	0.670821418	0.670821418	trans
cg25959474_RN7SL601P	4.67E-05	0.000190756	0.670821418	0.670821418	trans
cg18268027_RPL36AP41	4.67E-05	0.000190756	0.707121195	0.707121195	trans
cg08877853_MIR633	4.67E-05	0.000190758	-0.710868401	0.710868401	trans
cg22530144_WEE2	4.67E-05	0.000190762	0.716349504	0.716349504	trans
cg08742879_WEE2	4.67E-05	0.000190762	0.701093972	0.701093972	trans
cg07449080_LRFN5	4.67E-05	0.000190767	0.696349442	0.696349442	trans
cg14523405_RNU6-41P	4.67E-05	0.000190772	-0.690678679	0.690678679	trans
cg06400006_TUSC7	4.67E-05	0.00019078	0.678128732	0.678128732	trans
cg18455249_SAXO1	4.67E-05	0.000190784	0.71972432	0.71972432	trans
cg02693701_ASS1P10	4.67E-05	0.000190784	-0.756460883	0.756460883	trans
cg16377723_ZNF734P	4.67E-05	0.000190791	-0.698380629	0.698380629	trans
cg21479603_MIR211	4.67E-05	0.000190791	-0.702740266	0.702740266	trans
cg25657443_RN7SKP198	4.67E-05	0.000190805	0.898097854	0.898097854	trans
cg12115391_GFRA3	4.67E-05	0.000190805	0.654075565	0.654075565	trans
cg19703425_PRKCQ-AS1	4.67E-05	0.000190814	-1.067727088	1.067727088	trans
cg18966920_COX6CP2	4.67E-05	0.000190826	0.6813737	0.6813737	trans
cg00323861_LINC01628	4.67E-05	0.000190836	0.667024523	0.667024523	trans
cg24639178_SNORA71A	4.67E-05	0.000190836	0.733842205	0.733842205	trans
cg10307134_MROH4P	4.67E-05	0.000190846	-0.693530796	0.693530796	trans
cg20121803_ACTR1AP1	4.67E-05	0.000190847	-0.672534378	0.672534378	trans
cg00634475_RNA5SP194	4.67E-05	0.000190856	0.720615056	0.720615056	trans
cg04751533_KLK15	4.67E-05	0.00019086	-0.642115616	0.642115616	trans
cg17703391_SLC25A27	4.67E-05	0.00019086	0.715218185	0.715218185	trans
cg17896072_SAA4	4.67E-05	0.000190862	0.668344121	0.668344121	trans
cg26502489_NOXO1	4.67E-05	0.000190876	-0.727845523	0.727845523	trans
cg12624031_ADIPOQ-AS1	4.67E-05	0.000190893	1.014824373	1.014824373	trans
cg16899501_TRAV25	4.67E-05	0.000190894	1.025775911	1.025775911	trans
cg00811340_COX6B1P3	4.67E-05	0.000190907	-0.747748063	0.747748063	trans
cg17593097_RN7SL504P	4.67E-05	0.000190907	0.744883787	0.744883787	trans
cg11002721_FUT5	4.67E-05	0.000190913	-1.036001192	1.036001192	trans
cg02792740_FANCL	4.67E-05	0.000190916	0.723357136	0.723357136	trans
cg10417809_SMCR5	4.67E-05	0.00019092	0.692086063	0.692086063	trans
cg06345712_SUCLA2P2	4.68E-05	0.000190923	0.690455726	0.690455726	trans
cg09981313_GPHB5	4.68E-05	0.000190927	-0.863044657	0.863044657	trans
cg05703749_TNR-IT1	4.68E-05	0.000190927	-0.690124778	0.690124778	trans
cg11153505_RNU6-53P	4.68E-05	0.000190933	-0.643338345	0.643338345	trans
cg08317284_RN7SL608P	4.68E-05	0.000190933	1.176237126	1.176237126	trans
cg19539986_KRASP1	4.68E-05	0.000190933	-0.755770067	0.755770067	trans
cg06228183_RPL37P18	4.68E-05	0.000190938	0.712831392	0.712831392	trans
cg07096305_LRRC70	4.68E-05	0.00019094	0.726712225	0.726712225	trans
cg12916198_BPIFB3	4.68E-05	0.000190963	-0.698385331	0.698385331	trans
cg16977073_RNU6-285P	4.68E-05	0.000190964	-0.71968652	0.71968652	trans
cg17608345_RNU6-41P	4.68E-05	0.000190967	-0.769853328	0.769853328	trans
cg22798247_GJD4	4.68E-05	0.000190967	-1.091365316	1.091365316	trans
cg18517266_PRSS36	4.68E-05	0.000190972	0.732673639	0.732673639	trans
cg16068431_SLC17A7	4.68E-05	0.000190976	-0.864651707	0.864651707	trans
cg03119028_SNORA3B	4.68E-05	0.000190977	-0.677767847	0.677767847	trans
cg10973241_LINC02534	4.68E-05	0.000190986	0.653424505	0.653424505	trans
cg17733194_CADM2-AS2	4.68E-05	0.000191009	-0.775104544	0.775104544	trans
cg13920792_ZIC2	4.68E-05	0.000191023	-0.75861309	0.75861309	trans
cg05703749_RPS3AP23	4.68E-05	0.00019103	0.682984016	0.682984016	trans
cg23115136_ADAMTS5	4.68E-05	0.000191042	-0.690927711	0.690927711	trans
cg09774124_CCDC141	4.68E-05	0.000191043	-0.700747297	0.700747297	trans
cg12282100_LINC00937	4.68E-05	0.000191057	1.258014605	1.258014605	trans
cg05304815_RNU6-125P	4.68E-05	0.000191057	0.731129345	0.731129345	trans
cg23093741_SH2D7	4.68E-05	0.000191061	0.681548508	0.681548508	trans
cg24635402_KCNB1	4.68E-05	0.000191061	0.706944093	0.706944093	trans
cg14335687_RPS15AP29	4.68E-05	0.000191061	0.732115323	0.732115323	trans
cg01707795_TMEM132C	4.68E-05	0.000191061	0.859949375	0.859949375	trans
cg07096305_ATXN3	4.68E-05	0.000191061	0.70194098	0.70194098	trans
cg27605211_NTRK1	4.68E-05	0.000191063	0.68210538	0.68210538	trans
cg07743204_RN7SL497P	4.68E-05	0.000191063	-0.731913268	0.731913268	trans
cg00630991_ASS1P10	4.68E-05	0.000191063	-0.700630998	0.700630998	trans
cg10839997_IGHD6-6	4.68E-05	0.00019107	-0.691472916	0.691472916	trans
cg10499042_RNU4-9P	4.68E-05	0.00019107	-0.849194823	0.849194823	trans
cg08402107_LINC02013	4.68E-05	0.000191074	0.716583621	0.716583621	trans
cg25636922_ELOA2	4.68E-05	0.000191077	-0.729176435	0.729176435	trans
cg01062838_ADAMTS5	4.68E-05	0.000191079	-0.928335075	0.928335075	trans
cg11382963_B3GALNT2P1	4.68E-05	0.000191088	0.744389061	0.744389061	trans
cg01510218_LINC00174	4.68E-05	0.000191093	0.720757447	0.720757447	trans
cg25871427_TEKT4P2	4.68E-05	0.000191101	-1.010019637	1.010019637	trans
cg24672022_MARK2P6	4.68E-05	0.00019111	0.768591989	0.768591989	trans
cg02443896_SLC25A27	4.68E-05	0.00019111	0.726547011	0.726547011	trans
cg01707795_CELF5	4.68E-05	0.00019111	0.85411272	0.85411272	trans
cg04510815_ANHX	4.68E-05	0.000191112	0.936017409	0.936017409	trans
cg08169020_RNF212	4.68E-05	0.000191113	0.679517961	0.679517961	trans
cg23111342_RNU7-185P	4.68E-05	0.000191114	0.677644	0.677644	trans
cg08825286_RN7SKP237	4.68E-05	0.000191122	-0.931225053	0.931225053	trans
cg13523561_SV2A	4.68E-05	0.000191128	-0.74608785	0.74608785	trans
cg26284114_LINC01880	4.68E-05	0.00019114	0.712033601	0.712033601	trans
cg07905199_MIEF1	4.68E-05	0.000191145	-0.655163671	0.655163671	trans
cg20057147_UNC5C	4.68E-05	0.000191155	0.696962571	0.696962571	trans
cg09082134_RNU6-746P	4.68E-05	0.000191156	0.69868607	0.69868607	trans
cg10492042_COX6B1P7	4.68E-05	0.000191161	-1.360472322	1.360472322	trans
cg10492042_RNU6-827P	4.68E-05	0.000191161	-1.360472322	1.360472322	trans
cg10492042_MTCO2P8	4.68E-05	0.000191161	-1.360472322	1.360472322	trans
cg10492042_SNORD115-30	4.68E-05	0.000191161	-1.360472322	1.360472322	trans
cg10492042_KRTAP4-7	4.68E-05	0.000191161	-1.360472322	1.360472322	trans
cg03416459_RPL7P4	4.68E-05	0.000191163	0.696580586	0.696580586	trans
cg05260346_RNU6-1107P	4.68E-05	0.000191163	0.784731424	0.784731424	trans
cg10842456_GSX2	4.68E-05	0.000191168	-0.682636491	0.682636491	trans
cg00592315_RN7SKP224	4.68E-05	0.000191168	0.703280932	0.703280932	trans
cg02695239_LINC01854	4.68E-05	0.00019118	0.790367282	0.790367282	trans
cg05207347_TUSC7	4.68E-05	0.000191182	1.308337225	1.308337225	trans
cg17372378_RNU6-553P	4.68E-05	0.000191186	0.730486092	0.730486092	trans
cg18710053_LINC01346	4.68E-05	0.000191187	0.959488995	0.959488995	trans
cg10039163_IGHV2-26	4.68E-05	0.000191188	-0.700667962	0.700667962	trans
cg15418509_LZTS1	4.68E-05	0.000191188	-0.797619379	0.797619379	trans
cg06621919_LINC01053	4.68E-05	0.000191188	-0.71461426	0.71461426	trans
cg05970080_RNA5SP60	4.68E-05	0.000191188	-0.89231969	0.89231969	trans
cg16271481_RN7SL709P	4.68E-05	0.000191194	-1.041974602	1.041974602	trans
cg18554074_MAGI1-AS1	4.68E-05	0.0001912	0.716371265	0.716371265	trans
cg06825375_RPS3AP39	4.69E-05	0.000191211	0.719547221	0.719547221	trans
cg25479848_RNA5SP130	4.69E-05	0.000191211	-0.73357975	0.73357975	trans
cg00070370_RN7SKP252	4.69E-05	0.000191211	-0.692214772	0.692214772	trans
cg16999170_NIPA2P5	4.69E-05	0.000191211	-0.694894443	0.694894443	trans
cg19935718_PRICKLE2-AS2	4.69E-05	0.000191215	0.697660734	0.697660734	trans
cg00364747_RASA4	4.69E-05	0.000191215	0.681804638	0.681804638	trans
cg20784015_MEP1A	4.69E-05	0.000191217	-0.778510032	0.778510032	trans
cg09739726_FGF7P2	4.69E-05	0.000191228	-0.739406774	0.739406774	trans
cg20137750_DNAJC12	4.69E-05	0.000191233	0.66644764	0.66644764	trans
cg17597639_RPL5P31	4.69E-05	0.000191237	-0.695121313	0.695121313	trans
cg17141237_PCDHA1	4.69E-05	0.000191241	-0.76407801	0.76407801	trans
cg11465192_RNA5SP299	4.69E-05	0.000191248	-0.654939536	0.654939536	trans
cg00325112_STC2	4.69E-05	0.00019125	-0.754105089	0.754105089	trans
cg18205030_DAZL	4.69E-05	0.000191253	-0.889536554	0.889536554	trans
cg27605211_KRBOX1-AS1	4.69E-05	0.000191253	0.713906496	0.713906496	trans
cg00530579_CCR12P	4.69E-05	0.000191261	-0.683213878	0.683213878	trans
cg08118417_SLC25A27	4.69E-05	0.000191269	0.70634808	0.70634808	trans
cg26083458_RPS3AP11	4.69E-05	0.000191276	0.684624735	0.684624735	trans
cg07261940_LINC00971	4.69E-05	0.000191277	1.748808058	1.748808058	trans
cg27599856_CRTAC1	4.69E-05	0.00019129	-0.804827092	0.804827092	trans
cg17566608_PDZRN3-AS1	4.69E-05	0.00019129	0.683065156	0.683065156	trans
cg15306546_SLC6A4	4.69E-05	0.00019129	0.689923646	0.689923646	trans
cg15965634_RN7SL62P	4.69E-05	0.00019129	-0.765704514	0.765704514	trans
cg15965634_UBE2V1P4	4.69E-05	0.00019129	-0.765704514	0.765704514	trans
cg15965634_VSTM2B	4.69E-05	0.00019129	-0.765704514	0.765704514	trans
cg16888658_SMCR5	4.69E-05	0.000191304	0.69096709	0.69096709	trans
cg11390628_RPS10P14	4.69E-05	0.000191306	-0.735409518	0.735409518	trans
cg01975548_LPCAT2BP	4.69E-05	0.000191306	-0.71368153	0.71368153	trans
cg15099537_RPS23P7	4.69E-05	0.000191306	0.685182613	0.685182613	trans
cg13260233_IGF2BP2-AS1	4.69E-05	0.000191307	0.707117178	0.707117178	trans
cg20375654_KRTAP3-1	4.69E-05	0.000191308	-0.706756985	0.706756985	trans
cg18889973_WFIKKN2	4.69E-05	0.000191316	0.829204353	0.829204353	trans
cg18400586_GOLGA8EP	4.69E-05	0.000191316	-0.666712154	0.666712154	trans
cg26184765_SRMP3	4.69E-05	0.000191316	0.728433477	0.728433477	trans
cg27355761_REG1CP	4.69E-05	0.000191316	-0.720503711	0.720503711	trans
cg27355761_MTND5P27	4.69E-05	0.000191316	-0.720503711	0.720503711	trans
cg27355761_SLC6A18	4.69E-05	0.000191316	-0.720503711	0.720503711	trans
cg08268925_RNA5SP90	4.69E-05	0.000191316	-0.748394835	0.748394835	trans
cg18966920_TPT1-AS1	4.69E-05	0.000191328	0.684198775	0.684198775	trans
cg06418245_POLR3KP1	4.69E-05	0.000191329	-0.665003981	0.665003981	trans
cg06745740_RNU6-486P	4.69E-05	0.00019133	-0.812004627	0.812004627	trans
cg04621069_RNA5SP105	4.69E-05	0.000191336	-0.736558995	0.736558995	trans
cg19684894_LINC01153	4.69E-05	0.000191338	0.691510266	0.691510266	trans
cg06875669_SSR1P2	4.69E-05	0.000191343	-0.753191552	0.753191552	trans
cg09076900_PODN	4.69E-05	0.000191357	0.670277574	0.670277574	trans
cg04470905_OR2T33	4.69E-05	0.000191359	-0.658976471	0.658976471	trans
cg18015625_PRAMEF20	4.69E-05	0.000191359	0.672764003	0.672764003	trans
cg18015625_LINC01653	4.69E-05	0.000191359	0.672764003	0.672764003	trans
cg04256864_NUP210P1	4.69E-05	0.00019137	0.69122684	0.69122684	trans
cg18268631_SOCS5P2	4.69E-05	0.000191377	1.558915013	1.558915013	trans
cg06745740_KRT43P	4.69E-05	0.000191377	-0.796531305	0.796531305	trans
cg10217166_MIR887	4.69E-05	0.000191377	0.643338082	0.643338082	trans
cg23209353_GARS1-DT	4.69E-05	0.000191394	0.738390557	0.738390557	trans
cg05360307_MUC3A	4.69E-05	0.000191404	-0.700101911	0.700101911	trans
cg09223563_SPATA46	4.69E-05	0.000191404	0.974720927	0.974720927	trans
cg09653933_SUMO2P3	4.69E-05	0.000191404	0.717901618	0.717901618	trans
cg20983548_KRTAP10-6	4.69E-05	0.000191404	-0.661471147	0.661471147	trans
cg15411736_LTB4R	4.69E-05	0.000191404	0.669100421	0.669100421	trans
cg07081946_COX6B1P7	4.69E-05	0.000191404	0.677134943	0.677134943	trans
cg07081946_RNU6-827P	4.69E-05	0.000191404	0.677134943	0.677134943	trans
cg07081946_MTCO2P8	4.69E-05	0.000191404	0.677134943	0.677134943	trans
cg07081946_SNORD115-30	4.69E-05	0.000191404	0.677134943	0.677134943	trans
cg07081946_KRTAP4-7	4.69E-05	0.000191404	0.677134943	0.677134943	trans
cg07492518_RN7SKP279	4.69E-05	0.000191404	0.783582192	0.783582192	trans
cg16218562_SLC39A2	4.69E-05	0.000191404	0.654774376	0.654774376	trans
cg05360307_MRPS21P6	4.69E-05	0.000191425	0.684060657	0.684060657	trans
cg20695805_SCN11A	4.69E-05	0.000191447	0.691746452	0.691746452	trans
cg07096305_UBE2D1	4.69E-05	0.000191447	0.684198509	0.684198509	trans
cg16851139_RNU7-185P	4.69E-05	0.000191453	-0.678000778	0.678000778	trans
cg13423262_LINC02013	4.69E-05	0.000191472	0.782606822	0.782606822	trans
cg12594546_LINC01766	4.69E-05	0.000191475	0.658147439	0.658147439	trans
cg05036535_LINC01153	4.70E-05	0.000191483	0.653354294	0.653354294	trans
cg15494366_CUBN	4.70E-05	0.000191488	0.711097691	0.711097691	trans
cg10946263_MIR125B2	4.70E-05	0.000191488	-0.894094162	0.894094162	trans
cg12289251_PTPRK-AS1	4.70E-05	0.000191495	0.757849477	0.757849477	trans
cg04194055_CACNG2	4.70E-05	0.000191495	-0.695046061	0.695046061	trans
cg07360017_TYRL	4.70E-05	0.000191495	-0.663872016	0.663872016	trans
cg11500903_CFAP91	4.70E-05	0.000191499	0.717014375	0.717014375	trans
cg06107105_RNU6-1000P	4.70E-05	0.000191502	-0.783257922	0.783257922	trans
cg07474672_DHFR	4.70E-05	0.000191511	-0.742780032	0.742780032	trans
cg05932517_RPL5P10	4.70E-05	0.000191511	0.724995794	0.724995794	trans
cg27664783_RN7SKP119	4.70E-05	0.000191515	0.777385607	0.777385607	trans
cg25243650_IL1F10	4.70E-05	0.000191518	0.697291758	0.697291758	trans
cg21110711_FAM86JP	4.70E-05	0.000191518	0.739054837	0.739054837	trans
cg03033996_IGLV1-47	4.70E-05	0.00019152	-0.728524832	0.728524832	trans
cg00530579_RNA5SP225	4.70E-05	0.00019152	0.808022847	0.808022847	trans
cg26509022_USP17L27	4.70E-05	0.00019153	0.690676312	0.690676312	trans
cg01510218_MAGI1-AS1	4.70E-05	0.000191532	0.724130986	0.724130986	trans
cg11775190_LINC00841	4.70E-05	0.000191541	0.735271652	0.735271652	trans
cg16271481_ZNF114P1	4.70E-05	0.000191546	-1.034112323	1.034112323	trans
cg07474672_GRM7-AS2	4.70E-05	0.000191549	-0.726657438	0.726657438	trans
cg26586804_AZU1	4.70E-05	0.000191549	-0.87879548	0.87879548	trans
cg02639667_C1QC	4.70E-05	0.000191554	0.998282993	0.998282993	trans
cg14483161_TNFRSF9	4.70E-05	0.000191554	0.667647821	0.667647821	trans
cg04924893_MIR211	4.70E-05	0.000191554	-0.719052806	0.719052806	trans
cg09399707_MTCO2P34	4.70E-05	0.000191554	0.784315451	0.784315451	trans
cg02493332_OR5M4P	4.70E-05	0.000191554	-0.712174528	0.712174528	trans
cg15977002_LINC00945	4.70E-05	0.000191554	-0.719276637	0.719276637	trans
cg19074709_MC5R	4.70E-05	0.00019156	-1.025042904	1.025042904	trans
cg10039163_RN7SKP25	4.70E-05	0.000191561	-0.728977005	0.728977005	trans
cg04015129_HOXB4	4.70E-05	0.000191561	-0.896731209	0.896731209	trans
cg16601957_GIMAP8	4.70E-05	0.000191561	0.71219624	0.71219624	trans
cg17178761_CDK15	4.70E-05	0.000191565	0.69016333	0.69016333	trans
cg19843051_TRBV22OR9-2	4.70E-05	0.000191565	-0.704398986	0.704398986	trans
cg19843051_RNU6-271P	4.70E-05	0.000191565	-0.704398986	0.704398986	trans
cg04657146_KRTAP13-5P	4.70E-05	0.000191577	0.744913234	0.744913234	trans
cg17201960_IGLJ4	4.70E-05	0.000191577	0.716819751	0.716819751	trans
cg09760986_SLC35F4	4.70E-05	0.000191577	-1.074940437	1.074940437	trans
cg07244649_OR7E122P	4.70E-05	0.000191582	-3.543670121	3.543670121	trans
cg14703553_RN7SL837P	4.70E-05	0.000191587	0.805174801	0.805174801	trans
cg23214464_LINC02662	4.70E-05	0.000191594	-0.663468718	0.663468718	trans
cg14609104_PAQR4	4.70E-05	0.000191595	-1.024528758	1.024528758	trans
cg13880275_PPP1R3E	4.70E-05	0.000191595	-0.772198301	0.772198301	trans
cg26555733_ABCC5	4.70E-05	0.000191595	0.63423162	0.63423162	trans
cg21649442_SPART-AS1	4.70E-05	0.000191595	0.781579149	0.781579149	trans
cg24555207_IL6-AS1	4.70E-05	0.000191595	-0.699119331	0.699119331	trans
cg08475245_LPO	4.70E-05	0.000191595	-0.714062881	0.714062881	trans
cg23238869_TUBD1	4.70E-05	0.000191595	0.788335004	0.788335004	trans
cg02478793_MBL1P	4.70E-05	0.000191595	0.674591586	0.674591586	trans
cg18320766_IGLL1	4.70E-05	0.000191595	0.690868974	0.690868974	trans
ch.17.1629120F_RNA5SP127	4.70E-05	0.000191595	0.744489446	0.744489446	trans
ch.17.1629120F_RNA5SP150	4.70E-05	0.000191595	0.744489446	0.744489446	trans
ch.17.1629120F_RNU6-333P	4.70E-05	0.000191595	0.744489446	0.744489446	trans
ch.17.1629120F_LINC00388	4.70E-05	0.000191595	0.744489446	0.744489446	trans
ch.17.1629120F_RNU6-1131P	4.70E-05	0.000191595	0.744489446	0.744489446	trans
ch.17.1629120F_RNU6-279P	4.70E-05	0.000191595	0.744489446	0.744489446	trans
cg22821472_IGLV10-54	4.70E-05	0.0001916	0.684741846	0.684741846	trans
cg10959048_LY86	4.70E-05	0.000191607	-0.889100386	0.889100386	trans
cg12420787_FGF7P2	4.70E-05	0.000191621	-0.792233961	0.792233961	trans
cg23391086_EXOC3L4	4.70E-05	0.000191621	-0.690326298	0.690326298	trans
cg00545295_ANKRD20A19P	4.70E-05	0.000191624	0.686571907	0.686571907	trans
cg04768463_RNA5SP46	4.70E-05	0.000191624	-0.798645999	0.798645999	trans
cg17723355_LINC01738	4.70E-05	0.000191627	-1.842805943	1.842805943	trans
cg03176298_ATP6V1B1-AS1	4.70E-05	0.000191643	-0.798458813	0.798458813	trans
cg06180895_H3P32	4.70E-05	0.000191654	0.749446275	0.749446275	trans
cg26274046_H3C9P	4.70E-05	0.00019166	-0.75896001	0.75896001	trans
cg18205030_LILRP1	4.70E-05	0.00019166	-0.90199997	0.90199997	trans
cg27045396_RNU6-859P	4.70E-05	0.000191668	0.78040666	0.78040666	trans
cg07785145_LINC01473	4.70E-05	0.000191671	1.126581745	1.126581745	trans
cg02587643_RPS23P5	4.70E-05	0.000191684	0.686241067	0.686241067	trans
cg07346595_CECR9	4.70E-05	0.000191684	0.95029003	0.95029003	trans
cg15520845_HNRNPA1P60	4.70E-05	0.0001917	-0.686249725	0.686249725	trans
cg05302915_RPSAP44	4.70E-05	0.00019171	-0.748003532	0.748003532	trans
cg02061007_AP1B1P1	4.70E-05	0.000191717	-1.090589228	1.090589228	trans
cg04428071_CADM2-AS2	4.70E-05	0.000191717	-0.703635633	0.703635633	trans
cg26555733_PAQR5	4.70E-05	0.000191748	0.706720459	0.706720459	trans
cg08413370_FOXB2	4.70E-05	0.000191751	-0.760175348	0.760175348	trans
cg22541572_HOXA7	4.71E-05	0.000191756	-0.675837925	0.675837925	trans
cg09698506_LINC01153	4.71E-05	0.000191772	0.659392188	0.659392188	trans
cg21668166_RN7SKP133	4.71E-05	0.000191786	-0.688223683	0.688223683	trans
cg03517570_LINC00689	4.71E-05	0.000191792	-0.725494772	0.725494772	trans
cg25135012_RPL7AP7	4.71E-05	0.000191796	-0.800942364	0.800942364	trans
cg18094693_OR51H2P	4.71E-05	0.000191806	-0.973461012	0.973461012	trans
cg15001471_HOXA7	4.71E-05	0.000191807	-0.874950689	0.874950689	trans
cg24605553_IGKJ4	4.71E-05	0.000191809	0.627880886	0.627880886	trans
cg25293265_RNU6-1180P	4.71E-05	0.000191809	-0.670930085	0.670930085	trans
cg06699461_RARRES2P1	4.71E-05	0.000191812	-0.717037093	0.717037093	trans
cg04072177_PLPPR1	4.71E-05	0.000191813	-0.822665346	0.822665346	trans
cg10568558_FAM210CP	4.71E-05	0.000191821	-1.085159708	1.085159708	trans
cg14902675_CACNA1D	4.71E-05	0.000191824	0.716834531	0.716834531	trans
cg02463739_RPS29P33	4.71E-05	0.000191838	-0.7404701	0.7404701	trans
cg07442260_OR2H5P	4.71E-05	0.000191844	-0.732585041	0.732585041	trans
cg14621217_KBTBD13	4.71E-05	0.000191844	0.704013829	0.704013829	trans
cg25978130_LINC02806	4.71E-05	0.000191845	0.717858636	0.717858636	trans
cg20892139_NPY	4.71E-05	0.000191847	0.699098922	0.699098922	trans
cg00455386_LINC01153	4.71E-05	0.00019187	0.659180563	0.659180563	trans
cg19776984_PTPRG-AS1	4.71E-05	0.000191872	-0.768755386	0.768755386	trans
cg03038245_SSPOP	4.71E-05	0.000191879	-0.937960859	0.937960859	trans
cg07582892_FAR2P4	4.71E-05	0.000191879	-0.80088004	0.80088004	trans
cg02067491_GAPDHP26	4.71E-05	0.00019188	-0.704800734	0.704800734	trans
cg15173429_RNU6-607P	4.71E-05	0.000191888	-0.939995683	0.939995683	trans
cg12774454_RPL5P27	4.71E-05	0.000191888	-0.816477407	0.816477407	trans
cg13978534_IGHD1-7	4.71E-05	0.000191899	0.960031975	0.960031975	trans
cg20638896_CHST1	4.71E-05	0.000191905	0.754297661	0.754297661	trans
cg19703425_HMGB3P9	4.71E-05	0.00019191	-1.074874629	1.074874629	trans
cg25905192_BNIP5	4.71E-05	0.000191911	-0.796573907	0.796573907	trans
cg08894280_ALPG	4.71E-05	0.000191911	-1.232134475	1.232134475	trans
cg09919756_P3H2-AS1	4.71E-05	0.000191913	0.70273354	0.70273354	trans
cg04758826_GATA4	4.71E-05	0.000191914	-0.982249427	0.982249427	trans
cg19675272_SLC25A27	4.71E-05	0.000191914	0.736141685	0.736141685	trans
cg16975684_MAS1	4.71E-05	0.000191914	0.659772633	0.659772633	trans
cg09024023_WEE2-AS1	4.71E-05	0.00019192	0.705797938	0.705797938	trans
cg20237815_ZNF114	4.71E-05	0.000191925	0.715626399	0.715626399	trans
cg17723355_CFC1	4.71E-05	0.000191925	-1.847067598	1.847067598	trans
cg04726019_ALPK2	4.71E-05	0.000191947	-0.655856639	0.655856639	trans
cg03929761_CCNYL2	4.71E-05	0.000191947	-0.667508196	0.667508196	trans
cg07663788_HMGA2-AS1	4.71E-05	0.000191947	0.716502991	0.716502991	trans
cg23436703_MIR190A	4.71E-05	0.00019195	-0.746000031	0.746000031	trans
cg26015513_LINC01717	4.71E-05	0.00019195	0.697396956	0.697396956	trans
cg23775119_RPS6P20	4.71E-05	0.00019195	-0.677377742	0.677377742	trans
cg07096305_UBA6	4.71E-05	0.000191951	0.704276875	0.704276875	trans
cg03371439_RPS19P6	4.71E-05	0.000191956	-0.858741785	0.858741785	trans
cg21266698_LINC01067	4.71E-05	0.000191956	-0.706711661	0.706711661	trans
cg21245975_PPP6R2P1	4.71E-05	0.000191958	-0.653881964	0.653881964	trans
cg22797354_RN7SL416P	4.71E-05	0.000191958	-0.75512173	0.75512173	trans
cg01716603_MTND1P28	4.71E-05	0.000191958	-0.691977647	0.691977647	trans
cg01716603_RPL35AP3	4.71E-05	0.000191958	-0.691977647	0.691977647	trans
cg01716603_MTCO2P31	4.71E-05	0.000191958	-0.691977647	0.691977647	trans
cg01716603_MIR592	4.71E-05	0.000191958	-0.691977647	0.691977647	trans
cg01716603_MTATP6P23	4.71E-05	0.000191958	-0.691977647	0.691977647	trans
cg01716603_OR51A5P	4.71E-05	0.000191958	-0.691977647	0.691977647	trans
cg01716603_TCEAL4P1	4.71E-05	0.000191958	-0.691977647	0.691977647	trans
cg01716603_FABP5P4	4.71E-05	0.000191958	-0.691977647	0.691977647	trans
cg01716603_LINC00404	4.71E-05	0.000191958	-0.691977647	0.691977647	trans
cg01716603_RPL32P31	4.71E-05	0.000191958	-0.691977647	0.691977647	trans
cg01716603_MIR520A	4.71E-05	0.000191958	-0.691977647	0.691977647	trans
cg03238516_CHMP1AP1	4.71E-05	0.000191958	0.667961814	0.667961814	trans
cg00413587_MIR1207	4.71E-05	0.000191958	-0.933306424	0.933306424	trans
cg05317381_MYBPH	4.71E-05	0.000191958	-0.751302855	0.751302855	trans
cg15696658_MYCBP2-AS2	4.71E-05	0.000191961	0.704860961	0.704860961	trans
cg01280849_ENPP7P4	4.71E-05	0.000191961	0.722972519	0.722972519	trans
cg05508245_IDH3B	4.71E-05	0.000191961	0.86910901	0.86910901	trans
cg06694616_KLK2	4.71E-05	0.000191962	0.743258911	0.743258911	trans
cg06176987_IGKV1-37	4.71E-05	0.000191962	-0.680481306	0.680481306	trans
cg13019502_RPL12P12	4.71E-05	0.000191962	0.715420957	0.715420957	trans
cg09524880_LINC02066	4.71E-05	0.000191962	1.626110195	1.626110195	trans
cg25217772_NACAP7	4.71E-05	0.000191962	-0.695896441	0.695896441	trans
cg17096979_MIR1976	4.71E-05	0.000191962	-1.044797668	1.044797668	trans
cg27208514_RNA5SP222	4.71E-05	0.000191975	0.772624142	0.772624142	trans
cg09489811_CTAGE3P	4.71E-05	0.000191976	0.706982457	0.706982457	trans
cg11500903_SRGAP2C	4.71E-05	0.000191981	0.724611665	0.724611665	trans
cg07548257_ATP5MC1P1	4.71E-05	0.000191981	-0.661325308	0.661325308	trans
cg23209353_DNAJC9-AS1	4.71E-05	0.000191981	0.726913283	0.726913283	trans
cg09623286_POU6F2-AS2	4.71E-05	0.000191988	0.696367352	0.696367352	trans
cg14075772_CTAGE3P	4.71E-05	0.000191992	0.736184931	0.736184931	trans
cg20126741_MIR199A2	4.71E-05	0.000191997	-0.795864112	0.795864112	trans
cg15644305_IL22RA2	4.71E-05	0.000191998	0.638245415	0.638245415	trans
cg25300757_PNMA8B	4.71E-05	0.000192002	-0.687316003	0.687316003	trans
cg01348799_HOXB1	4.71E-05	0.000192004	1.267134131	1.267134131	trans
cg18770690_RNA5S7	4.71E-05	0.000192005	-0.757245141	0.757245141	trans
cg14981546_RPL21P13	4.72E-05	0.000192012	-6.342574212	6.342574212	trans
cg10894164_CCDC144NL-AS1	4.72E-05	0.000192017	-0.748978715	0.748978715	trans
cg14703553_MTND2P20	4.72E-05	0.000192028	-0.616361213	0.616361213	trans
cg04343263_NPM1P40	4.72E-05	0.000192038	-0.859352429	0.859352429	trans
cg02196189_TMCO1-AS1	4.72E-05	0.000192038	0.751377752	0.751377752	trans
cg13655986_HOXB13	4.72E-05	0.000192047	-0.707072932	0.707072932	trans
cg26610808_PAQR5	4.72E-05	0.000192049	0.729787173	0.729787173	trans
cg16145674_OR52B5P	4.72E-05	0.000192053	0.732567404	0.732567404	trans
cg17106653_GP1BA	4.72E-05	0.000192057	0.803703673	0.803703673	trans
cg09152224_POLR2KP2	4.72E-05	0.000192057	0.696407771	0.696407771	trans
cg04107082_RNU6-1240P	4.72E-05	0.000192059	2.558950482	2.558950482	trans
cg18628164_RPS3AP11	4.72E-05	0.000192064	0.687342363	0.687342363	trans
cg08894280_RXFP4	4.72E-05	0.000192066	-1.268931153	1.268931153	trans
cg13455842_SNORD116-3	4.72E-05	0.000192066	1.802231369	1.802231369	trans
cg13818127_PRAMEF4	4.72E-05	0.000192066	-6.278856538	6.278856538	trans
cg21966500_AGXT	4.72E-05	0.000192066	-0.747873573	0.747873573	trans
cg07096305_REV1	4.72E-05	0.000192072	0.712457169	0.712457169	trans
cg26381498_RPL5P8	4.72E-05	0.000192072	0.687475006	0.687475006	trans
cg03078816_FTLP18	4.72E-05	0.00019208	-0.691928047	0.691928047	trans
cg03078816_KRT8P21	4.72E-05	0.00019208	-0.691928047	0.691928047	trans
cg03078816_NBPF21P	4.72E-05	0.00019208	-0.691928047	0.691928047	trans
cg26509022_NUP210P1	4.72E-05	0.000192093	0.703749336	0.703749336	trans
cg00145507_RNU6-95P	4.72E-05	0.000192103	-0.680064498	0.680064498	trans
cg17714581_RPS17P5	4.72E-05	0.000192107	-0.663076953	0.663076953	trans
cg21350324_CFTR-AS1	4.72E-05	0.000192109	0.701209645	0.701209645	trans
cg17735372_RPSAP33	4.72E-05	0.000192109	-0.925459478	0.925459478	trans
cg04337937_PLAUR	4.72E-05	0.00019211	0.655133159	0.655133159	trans
cg14339668_IAPP	4.72E-05	0.000192114	0.649973691	0.649973691	trans
cg25569590_SPART-AS1	4.72E-05	0.000192116	0.712656097	0.712656097	trans
cg10149013_CEACAM7	4.72E-05	0.000192128	0.690422525	0.690422525	trans
cg17896927_RNU7-185P	4.72E-05	0.000192137	0.679656616	0.679656616	trans
cg06330497_EIF4EP4	4.72E-05	0.000192138	0.748632494	0.748632494	trans
cg00075488_NDUFA3P3	4.72E-05	0.000192138	-0.827349541	0.827349541	trans
cg20638896_SHKBP1	4.72E-05	0.000192138	0.777721386	0.777721386	trans
cg02241545_BMS1P9	4.72E-05	0.000192141	-0.66857044	0.66857044	trans
cg20237815_RNASE7	4.72E-05	0.000192141	0.742146275	0.742146275	trans
cg04308687_GCNT1P1	4.72E-05	0.000192151	0.697048998	0.697048998	trans
cg22804805_SSU72P6	4.72E-05	0.000192154	0.619051711	0.619051711	trans
cg15411736_LOXL4	4.72E-05	0.000192154	0.658948422	0.658948422	trans
cg24137511_MEOX2	4.72E-05	0.000192157	-0.73845388	0.73845388	trans
cg07320976_MTCO1P42	4.72E-05	0.000192157	0.588248337	0.588248337	trans
cg12584394_CTAGE3P	4.72E-05	0.000192157	0.795808449	0.795808449	trans
cg14924064_EVI2A	4.72E-05	0.000192157	0.669789917	0.669789917	trans
cg02792740_CPNE8	4.72E-05	0.000192157	0.706064032	0.706064032	trans
cg04004768_RPL29P22	4.72E-05	0.000192157	0.739117107	0.739117107	trans
cg10324998_SPART-AS1	4.72E-05	0.000192189	0.705011811	0.705011811	trans
cg13957457_RNF11P1	4.72E-05	0.000192197	0.747394776	0.747394776	trans
cg09760986_RNA5SP289	4.72E-05	0.000192212	-1.094236527	1.094236527	trans
cg10568558_MRGPRG	4.72E-05	0.000192212	-1.097886521	1.097886521	trans
cg14414949_RNU6-1000P	4.72E-05	0.000192212	-0.780687547	0.780687547	trans
cg24495681_OR4S1	4.72E-05	0.000192212	-0.703437209	0.703437209	trans
cg01373687_DCAF13P1	4.72E-05	0.000192216	2.170207573	2.170207573	trans
cg03132688_LINC00454	4.72E-05	0.000192231	-0.674556972	0.674556972	trans
cg23933723_MIR1295A	4.72E-05	0.000192241	0.715578779	0.715578779	trans
cg02792740_ERGIC2	4.72E-05	0.000192241	0.715760012	0.715760012	trans
cg17106653_RNY3P2	4.72E-05	0.000192241	0.83192168	0.83192168	trans
cg03026865_LINC01874	4.72E-05	0.000192241	0.693576501	0.693576501	trans
cg03026865_RNA5SP89	4.72E-05	0.000192241	0.693576501	0.693576501	trans
cg03026865_SNORD32B	4.72E-05	0.000192241	0.693576501	0.693576501	trans
cg11911060_ZNF90P2	4.72E-05	0.000192243	-0.6896529	0.6896529	trans
cg02478793_GAD1	4.72E-05	0.000192245	0.67502252	0.67502252	trans
cg12874961_KRT28	4.72E-05	0.000192245	-0.794889644	0.794889644	trans
cg09007239_LINC02052	4.72E-05	0.000192245	-0.706514368	0.706514368	trans
cg14794599_LINC01639	4.72E-05	0.000192245	-0.705191768	0.705191768	trans
cg15762175_IL9RP2	4.72E-05	0.000192255	0.771173045	0.771173045	trans
cg23024913_R3HDML	4.72E-05	0.000192255	-1.347804097	1.347804097	trans
cg17765009_LRRC53	4.72E-05	0.000192264	-0.712589182	0.712589182	trans
cg15392109_SNORD116-10	4.72E-05	0.000192264	0.800431032	0.800431032	trans
cg25479848_CDC42P6	4.72E-05	0.000192269	-0.749476799	0.749476799	trans
cg07410464_RNU5E-9P	4.72E-05	0.000192273	0.696591754	0.696591754	trans
cg25479848_GAS8-AS1	4.72E-05	0.000192282	0.739207086	0.739207086	trans
cg04243292_ZNF70P1	4.72E-05	0.000192282	-0.748473999	0.748473999	trans
cg20799917_LINC01264	4.72E-05	0.000192282	0.650795247	0.650795247	trans
cg16339745_MARK2P6	4.73E-05	0.000192287	0.723643022	0.723643022	trans
cg26136325_SCGB2B2	4.73E-05	0.000192292	0.72594802	0.72594802	trans
cg18067069_LINC01827	4.73E-05	0.000192292	-0.709267923	0.709267923	trans
cg14335687_RN7SL504P	4.73E-05	0.000192294	0.699204982	0.699204982	trans
cg09548246_OR2G2	4.73E-05	0.000192296	-0.69591242	0.69591242	trans
cg02493602_C1QL2	4.73E-05	0.000192296	0.692455679	0.692455679	trans
cg02351219_OR51A4	4.73E-05	0.000192296	-0.707096224	0.707096224	trans
cg14552882_MIR329-1	4.73E-05	0.000192297	-0.741207265	0.741207265	trans
cg16712416_RN7SL183P	4.73E-05	0.000192297	0.689387942	0.689387942	trans
cg01620164_VWF	4.73E-05	0.000192309	0.755970622	0.755970622	trans
cg04239613_TRAV12-3	4.73E-05	0.000192312	-0.716100942	0.716100942	trans
cg00294229_AGXT	4.73E-05	0.000192321	-0.755828391	0.755828391	trans
cg24975986_SGSM3-AS1	4.73E-05	0.000192321	0.709572937	0.709572937	trans
cg12870253_RPL21P54	4.73E-05	0.000192321	0.724476901	0.724476901	trans
cg13564156_ZNF133	4.73E-05	0.000192321	0.688845151	0.688845151	trans
cg06074547_DNAJC5G	4.73E-05	0.000192325	-0.736822388	0.736822388	trans
cg06074547_LINC00608	4.73E-05	0.000192325	-0.736822388	0.736822388	trans
cg06074547_MAS1LP1	4.73E-05	0.000192325	-0.736822388	0.736822388	trans
cg06074547_HMGN2P39	4.73E-05	0.000192325	-0.736822388	0.736822388	trans
cg06074547_HSP90AB6P	4.73E-05	0.000192325	-0.736822388	0.736822388	trans
cg18664856_SLC9A3P3	4.73E-05	0.000192325	-0.761601784	0.761601784	trans
cg22997974_OR8H1	4.73E-05	0.00019233	0.662564204	0.662564204	trans
cg25822709_OR13D1	4.73E-05	0.000192345	0.72122507	0.72122507	trans
cg17002338_UGT2B28	4.73E-05	0.000192346	-0.692015234	0.692015234	trans
cg21167956_OPRPN	4.73E-05	0.000192353	0.666967614	0.666967614	trans
cg13447684_PRICKLE2-AS2	4.73E-05	0.000192362	-0.719978239	0.719978239	trans
cg27251155_CRIP1P4	4.73E-05	0.000192362	0.738914362	0.738914362	trans
cg27345524_GCNT1P1	4.73E-05	0.000192362	0.707637908	0.707637908	trans
cg05884880_KCNE4	4.73E-05	0.000192362	0.70037556	0.70037556	trans
cg17096979_CLEC4M	4.73E-05	0.000192362	-1.017125151	1.017125151	trans
cg00926684_RNU6-23P	4.73E-05	0.000192366	0.785571269	0.785571269	trans
cg03868943_RPL7P4	4.73E-05	0.000192367	0.71995182	0.71995182	trans
cg02207084_HOXC6	4.73E-05	0.000192375	-0.862571499	0.862571499	trans
cg07077858_IGLV1-36	4.73E-05	0.000192389	0.715560993	0.715560993	trans
cg16064295_SPATA31D3	4.73E-05	0.000192389	-0.743845235	0.743845235	trans
cg22783940_MMP20	4.73E-05	0.000192389	-0.74338425	0.74338425	trans
cg13728529_RNU6-281P	4.73E-05	0.000192389	-0.700619513	0.700619513	trans
cg13728529_LINC02632	4.73E-05	0.000192389	-0.700619513	0.700619513	trans
cg13728529_OR4C6	4.73E-05	0.000192389	-0.700619513	0.700619513	trans
cg13728529_PPIAP24	4.73E-05	0.000192389	-0.700619513	0.700619513	trans
cg15352841_RNU6-1065P	4.73E-05	0.000192389	0.743025538	0.743025538	trans
cg06338987_CYP1B1-AS1	4.73E-05	0.000192389	0.647430984	0.647430984	trans
cg14039968_RPL23AP31	4.73E-05	0.000192393	-0.764657597	0.764657597	trans
cg24856383_RPL5P3	4.73E-05	0.000192394	0.970979275	0.970979275	trans
cg06052255_CLEC3A	4.73E-05	0.000192394	0.74682366	0.74682366	trans
cg17542751_LINC02662	4.73E-05	0.000192394	-0.679896076	0.679896076	trans
cg20375654_DNAJB1P1	4.73E-05	0.000192394	-0.748176614	0.748176614	trans
cg05077566_RNU6-268P	4.73E-05	0.000192394	-0.800083285	0.800083285	trans
cg25981623_HMCN2	4.73E-05	0.000192394	0.693026169	0.693026169	trans
cg02548132_SPEM1	4.73E-05	0.000192416	-0.683354263	0.683354263	trans
cg16503053_EHD3	4.73E-05	0.000192421	0.63444272	0.63444272	trans
cg04707531_MIR548H1	4.73E-05	0.000192426	0.731017923	0.731017923	trans
cg15419902_RNU6-435P	4.73E-05	0.00019243	0.713843531	0.713843531	trans
cg01716040_PLPPR1	4.73E-05	0.00019243	-0.776124287	0.776124287	trans
cg20237815_RHCG	4.73E-05	0.00019243	0.732830247	0.732830247	trans
cg12627202_CDO1	4.73E-05	0.00019244	-0.795621468	0.795621468	trans
cg15762175_PANTR1	4.73E-05	0.000192441	0.742441774	0.742441774	trans
cg12584537_RNU6-274P	4.73E-05	0.000192447	0.745686643	0.745686643	trans
cg03728197_AHNAK2	4.73E-05	0.000192447	0.901483009	0.901483009	trans
cg26974062_RN7SL284P	4.73E-05	0.000192449	0.705604394	0.705604394	trans
cg10535675_RNU6-1077P	4.73E-05	0.000192451	-0.926677527	0.926677527	trans
cg24290948_KRTAP27-1	4.73E-05	0.000192451	-0.696853095	0.696853095	trans
cg12083928_LINC01264	4.73E-05	0.000192457	0.692605278	0.692605278	trans
cg14120340_TBC1D28	4.73E-05	0.000192461	-0.740118256	0.740118256	trans
cg20007465_RPL35AP4	4.73E-05	0.000192469	1.880952906	1.880952906	trans
cg24003508_CTAGE3P	4.73E-05	0.000192469	0.707207114	0.707207114	trans
cg04271445_SLC25A15P2	4.73E-05	0.000192469	-0.760284512	0.760284512	trans
cg04900782_MICAL3	4.73E-05	0.000192469	1.568116296	1.568116296	trans
cg14243991_LINC01720	4.73E-05	0.000192469	0.66732475	0.66732475	trans
cg14243991_CRLF3P3	4.73E-05	0.000192469	0.66732475	0.66732475	trans
cg14243991_MTCO3P45	4.73E-05	0.000192469	0.66732475	0.66732475	trans
cg14243991_PSMB3P2	4.73E-05	0.000192469	0.66732475	0.66732475	trans
cg14243991_RNU6-1298P	4.73E-05	0.000192469	0.66732475	0.66732475	trans
cg14243991_RN7SKP223	4.73E-05	0.000192469	0.66732475	0.66732475	trans
cg14243991_LINC02681	4.73E-05	0.000192469	0.66732475	0.66732475	trans
cg11937506_LINC02418	4.73E-05	0.000192475	-0.738885375	0.738885375	trans
cg26414417_MTND3P16	4.73E-05	0.000192482	0.673928038	0.673928038	trans
cg04751533_TIAM1	4.73E-05	0.000192491	0.634301848	0.634301848	trans
cg07894530_RNU6-1065P	4.73E-05	0.000192496	0.73642311	0.73642311	trans
cg10095954_RPS15P9	4.73E-05	0.000192496	0.651817886	0.651817886	trans
cg24975986_TPT1-AS1	4.73E-05	0.000192503	0.708725497	0.708725497	trans
cg09559798_H3C9P	4.73E-05	0.000192507	-0.8979629	0.8979629	trans
cg10268985_PRDX3P4	4.73E-05	0.000192516	0.791100094	0.791100094	trans
cg17106653_RNU6-766P	4.73E-05	0.000192519	0.819483687	0.819483687	trans
cg08325191_BCAS2P3	4.73E-05	0.000192525	0.70040029	0.70040029	trans
cg11921348_RNU6-456P	4.73E-05	0.000192529	0.702461958	0.702461958	trans
cg09887532_RPL32P20	4.73E-05	0.000192529	-0.734932624	0.734932624	trans
cg22351216_MIR320A	4.73E-05	0.000192529	-0.669660795	0.669660795	trans
cg08859787_MIR556	4.74E-05	0.000192531	-0.690053138	0.690053138	trans
cg15099537_RNF149	4.74E-05	0.000192531	0.686019883	0.686019883	trans
cg15465092_RNU6-456P	4.74E-05	0.000192554	-1.066000728	1.066000728	trans
cg02481442_HAO2-IT1	4.74E-05	0.000192554	-0.714011771	0.714011771	trans
cg02481442_CYCSP53	4.74E-05	0.000192554	-0.714011771	0.714011771	trans
cg02481442_RPL5P15	4.74E-05	0.000192554	-0.714011771	0.714011771	trans
cg02481442_OLIG3	4.74E-05	0.000192554	-0.714011771	0.714011771	trans
cg02481442_TRIM77	4.74E-05	0.000192554	-0.714011771	0.714011771	trans
cg02481442_MIR184	4.74E-05	0.000192554	-0.714011771	0.714011771	trans
cg02481442_IGLV2-33	4.74E-05	0.000192554	-0.714011771	0.714011771	trans
cg00357546_ZNF734P	4.74E-05	0.000192558	-0.675838471	0.675838471	trans
cg19687532_HDGFL1	4.74E-05	0.000192565	0.636893101	0.636893101	trans
cg14326991_PIEZO1P2	4.74E-05	0.000192583	-0.678306931	0.678306931	trans
cg20968717_FGF7P4	4.74E-05	0.000192594	0.874413432	0.874413432	trans
cg07129104_RPS26P38	4.74E-05	0.000192614	0.682602328	0.682602328	trans
cg10145319_ANXA2P3	4.74E-05	0.00019262	0.622042495	0.622042495	trans
cg06880767_JCHAIN	4.74E-05	0.000192625	-0.735336866	0.735336866	trans
cg10854295_RNU6-633P	4.74E-05	0.000192647	-2.097812988	2.097812988	trans
cg10417809_ACTBP12	4.74E-05	0.000192647	0.624188028	0.624188028	trans
cg10417809_MTND5P18	4.74E-05	0.000192647	0.624188028	0.624188028	trans
cg10417809_RN7SL868P	4.74E-05	0.000192647	0.624188028	0.624188028	trans
cg10417809_MTND1P2	4.74E-05	0.000192647	0.624188028	0.624188028	trans
cg10417809_H3P29	4.74E-05	0.000192647	0.624188028	0.624188028	trans
cg03179052_CDH12	4.74E-05	0.000192647	-1.237286325	1.237286325	trans
cg19972916_PVALEF	4.74E-05	0.000192649	-1.314575824	1.314575824	trans
cg20869369_PRICKLE2-AS3	4.74E-05	0.000192664	0.698025474	0.698025474	trans
cg07092448_PRSS33	4.74E-05	0.000192667	2.995619145	2.995619145	trans
cg17162911_RPS26P48	4.74E-05	0.000192669	-0.658908191	0.658908191	trans
cg07405255_CKAP2L	4.74E-05	0.000192674	-0.831426895	0.831426895	trans
cg03859313_NR5A1	4.74E-05	0.000192683	1.40301462	1.40301462	trans
cg12664613_CR2	4.74E-05	0.000192685	-0.71332214	0.71332214	trans
cg10893132_COMETT	4.74E-05	0.000192687	0.758868336	0.758868336	trans
cg00442570_IL23A	4.74E-05	0.000192699	-0.773592796	0.773592796	trans
cg16626067_LINC02013	4.74E-05	0.000192699	0.712780343	0.712780343	trans
cg02747151_KRTAP4-11	4.74E-05	0.000192699	0.842002751	0.842002751	trans
cg08844974_OR8K5	4.74E-05	0.000192702	0.672601402	0.672601402	trans
cg07173275_RNU6-298P	4.74E-05	0.000192731	0.763778346	0.763778346	trans
cg01818369_MOB4P1	4.74E-05	0.000192739	-0.951616522	0.951616522	trans
cg04621069_SNORD114-10	4.74E-05	0.000192741	-0.729305343	0.729305343	trans
cg00849267_CDH6	4.74E-05	0.000192742	-0.70107446	0.70107446	trans
cg09375013_IFNA12P	4.74E-05	0.000192742	1.042177384	1.042177384	trans
cg20375654_SNX18P9	4.74E-05	0.000192742	-0.722377484	0.722377484	trans
cg16726234_LINC00397	4.74E-05	0.000192758	0.659539788	0.659539788	trans
cg07905199_FXYD5	4.74E-05	0.000192758	-0.704132334	0.704132334	trans
cg13404427_RPL11P5	4.74E-05	0.000192758	0.755933853	0.755933853	trans
cg11083638_CDRT15	4.74E-05	0.000192758	0.827440679	0.827440679	trans
cg15120247_DHFRP1	4.74E-05	0.000192774	-0.74743808	0.74743808	trans
cg25131461_TRAV39	4.74E-05	0.000192787	-0.82590362	0.82590362	trans
cg20078063_MTND2P28	4.74E-05	0.000192787	0.696014852	0.696014852	trans
cg15494366_RNU6-1277P	4.74E-05	0.000192791	0.712342286	0.712342286	trans
cg20126741_PRB3	4.74E-05	0.000192791	-0.764246251	0.764246251	trans
cg23209353_PMS2P3	4.74E-05	0.000192791	0.727820827	0.727820827	trans
cg20080231_SPART-AS1	4.74E-05	0.000192801	0.712488114	0.712488114	trans
cg01510218_SHANK2-AS3	4.74E-05	0.000192801	0.708886884	0.708886884	trans
cg25331196_RNA5SP427	4.74E-05	0.000192801	-0.687278942	0.687278942	trans
cg07950002_RPS7P2	4.74E-05	0.000192801	0.762873775	0.762873775	trans
cg26950422_OR2H5P	4.74E-05	0.000192801	-0.716612679	0.716612679	trans
cg11041558_LUADT1	4.74E-05	0.000192801	0.859786118	0.859786118	trans
cg16558994_RN7SKP77	4.74E-05	0.000192801	0.713625685	0.713625685	trans
cg01485708_SHISA3	4.74E-05	0.00019281	-0.968424381	0.968424381	trans
cg10383008_RNA5SP194	4.74E-05	0.00019281	0.72999966	0.72999966	trans
cg06234966_OR2A41P	4.74E-05	0.00019281	-0.862833666	0.862833666	trans
cg15781610_SPART-AS1	4.74E-05	0.00019281	0.701569517	0.701569517	trans
cg22007578_NLRP11	4.74E-05	0.00019281	0.679504196	0.679504196	trans
cg18142322_DAP3P2	4.75E-05	0.00019281	0.727412182	0.727412182	trans
cg23522611_ELSPBP1	4.75E-05	0.00019281	0.709270272	0.709270272	trans
cg08301542_RPS23P5	4.75E-05	0.00019281	0.710537405	0.710537405	trans
cg22055719_SPART-AS1	4.75E-05	0.00019281	0.72376149	0.72376149	trans
cg24975986_RPL22P17	4.75E-05	0.00019281	0.738402471	0.738402471	trans
cg17029237_CCDC63	4.75E-05	0.00019281	-0.752133601	0.752133601	trans
cg06074547_FGF19	4.75E-05	0.00019281	-0.739212012	0.739212012	trans
cg07294624_OR52B5P	4.75E-05	0.00019281	0.758204025	0.758204025	trans
cg00818035_GOT2P1	4.75E-05	0.00019281	-0.70833636	0.70833636	trans
cg00818035_CBY1P1	4.75E-05	0.00019281	-0.70833636	0.70833636	trans
cg00818035_SNORD65C	4.75E-05	0.00019281	-0.70833636	0.70833636	trans
cg00818035_LINC00374	4.75E-05	0.00019281	-0.70833636	0.70833636	trans
cg00818035_SNORD113-8	4.75E-05	0.00019281	-0.70833636	0.70833636	trans
cg00818035_RNA5SP489	4.75E-05	0.00019281	-0.70833636	0.70833636	trans
cg04515996_LINC00308	4.75E-05	0.00019281	2.328547352	2.328547352	trans
cg07129104_CDK15	4.75E-05	0.00019281	0.664388769	0.664388769	trans
cg20232550_MTND1P28	4.75E-05	0.00019281	-0.737504863	0.737504863	trans
cg20232550_RPL35AP3	4.75E-05	0.00019281	-0.737504863	0.737504863	trans
cg20232550_MTCO2P31	4.75E-05	0.00019281	-0.737504863	0.737504863	trans
cg20232550_MIR592	4.75E-05	0.00019281	-0.737504863	0.737504863	trans
cg20232550_MTATP6P23	4.75E-05	0.00019281	-0.737504863	0.737504863	trans
cg20232550_OR51A5P	4.75E-05	0.00019281	-0.737504863	0.737504863	trans
cg20232550_TCEAL4P1	4.75E-05	0.00019281	-0.737504863	0.737504863	trans
cg20232550_FABP5P4	4.75E-05	0.00019281	-0.737504863	0.737504863	trans
cg20232550_LINC00404	4.75E-05	0.00019281	-0.737504863	0.737504863	trans
cg20232550_RPL32P31	4.75E-05	0.00019281	-0.737504863	0.737504863	trans
cg20232550_MIR520A	4.75E-05	0.00019281	-0.737504863	0.737504863	trans
cg14924064_PIGL	4.75E-05	0.000192824	0.707105447	0.707105447	trans
cg15741764_POLR3KP1	4.75E-05	0.000192824	-0.677380737	0.677380737	trans
cg14044167_RPS12P24	4.75E-05	0.000192824	0.677892629	0.677892629	trans
cg05302915_SLC30A3	4.75E-05	0.000192824	-0.747290001	0.747290001	trans
cg07201614_RPS3AP39	4.75E-05	0.000192834	0.713438432	0.713438432	trans
cg24975986_SIDT1	4.75E-05	0.000192841	0.722652218	0.722652218	trans
cg23296665_CLK1	4.75E-05	0.000192857	0.877680339	0.877680339	trans
cg06875669_FAM163A	4.75E-05	0.000192859	-0.712988932	0.712988932	trans
cg14683563_TUBB6	4.75E-05	0.00019287	0.668325525	0.668325525	trans
cg21319275_RPS15AP3	4.75E-05	0.000192873	-0.756694326	0.756694326	trans
cg15977002_IGHV3-66	4.75E-05	0.000192877	-0.663360679	0.663360679	trans
cg05056349_AMT	4.75E-05	0.00019288	0.714641259	0.714641259	trans
cg07416455_LINC00402	4.75E-05	0.000192884	-0.698559244	0.698559244	trans
cg07959046_LCE1F	4.75E-05	0.000192884	0.767611143	0.767611143	trans
cg03572011_RPS3AP39	4.75E-05	0.000192891	0.704230784	0.704230784	trans
cg25479848_EPAS1	4.75E-05	0.000192908	-0.66426991	0.66426991	trans
cg23151860_RNU6-906P	4.75E-05	0.000192915	0.800327624	0.800327624	trans
cg04544994_CLK1	4.75E-05	0.00019292	0.726015398	0.726015398	trans
cg19181811_KRASP1	4.75E-05	0.000192922	-0.705605288	0.705605288	trans
cg20069451_RNU1-93P	4.75E-05	0.000192928	0.747382065	0.747382065	trans
cg14339668_BRINP2	4.75E-05	0.000192931	0.64839928	0.64839928	trans
cg02487130_HLA-S	4.75E-05	0.000192931	0.666478934	0.666478934	trans
cg09221252_PANTR1	4.75E-05	0.000192935	-0.722554041	0.722554041	trans
cg13447684_STEAP3-AS1	4.75E-05	0.000192935	-0.702980646	0.702980646	trans
cg10787600_ZNF541	4.75E-05	0.000192941	0.934341916	0.934341916	trans
cg04000274_ENSAP3	4.75E-05	0.000192941	-1.032977202	1.032977202	trans
cg14599440_RPL7P4	4.75E-05	0.000192943	0.699922795	0.699922795	trans
cg09757838_FREM2-AS1	4.75E-05	0.000192948	0.718067438	0.718067438	trans
cg08188698_SPINK6	4.75E-05	0.000192957	0.690432617	0.690432617	trans
cg09929238_LINC01264	4.75E-05	0.000192957	-0.706293839	0.706293839	trans
cg20223162_RNU6-534P	4.75E-05	0.000192958	-0.68225238	0.68225238	trans
cg08925788_FBLN7	4.75E-05	0.00019299	-0.759934307	0.759934307	trans
cg24856383_MIR1302-4	4.75E-05	0.000192993	0.970855567	0.970855567	trans
cg08880327_RNU4-72P	4.75E-05	0.000192998	0.930411592	0.930411592	trans
cg16029260_SCRG1	4.75E-05	0.000193021	0.731870853	0.731870853	trans
cg15298486_ABO	4.75E-05	0.000193022	0.702121389	0.702121389	trans
cg17653352_NHLH1	4.75E-05	0.000193031	0.685791059	0.685791059	trans
cg20033591_PCDH9-AS1	4.75E-05	0.000193038	-1.914527446	1.914527446	trans
cg23344298_HNRNPA1P60	4.75E-05	0.00019305	-0.677232652	0.677232652	trans
cg10894164_H1-5	4.75E-05	0.000193053	-0.757705939	0.757705939	trans
cg27036347_VN1R4	4.75E-05	0.000193073	0.834757757	0.834757757	trans
cg08499158_TRIM31	4.75E-05	0.000193073	-0.686730922	0.686730922	trans
cg02282594_SLC2A14	4.75E-05	0.000193076	-0.673953791	0.673953791	trans
cg19653415_ACTG1P13	4.76E-05	0.000193102	-0.881040455	0.881040455	trans
cg15278888_IGHD1-14	4.76E-05	0.000193102	-0.723790892	0.723790892	trans
cg06747314_IGLV3-19	4.76E-05	0.00019311	-0.680179741	0.680179741	trans
cg24334648_ACTA1	4.76E-05	0.000193114	0.771523123	0.771523123	trans
cg13762777_JPH3	4.76E-05	0.000193117	-0.689464572	0.689464572	trans
cg27465654_MIRLET7A2	4.76E-05	0.000193117	1.702592363	1.702592363	trans
cg14062304_RNF2P1	4.76E-05	0.000193121	0.686357014	0.686357014	trans
cg18735402_ZDHHC20-IT1	4.76E-05	0.000193125	-0.690549021	0.690549021	trans
cg18966920_AGAP4	4.76E-05	0.000193126	0.696213342	0.696213342	trans
cg17174466_KRTAP24-1	4.76E-05	0.000193135	-0.699072804	0.699072804	trans
cg07659624_RPS3AP33	4.76E-05	0.000193149	0.719307547	0.719307547	trans
cg17388638_FCRLA	4.76E-05	0.000193149	-0.656847061	0.656847061	trans
cg19938179_CICP17	4.76E-05	0.000193157	-0.699698156	0.699698156	trans
cg10277195_RNU1-98P	4.76E-05	0.000193163	0.728902644	0.728902644	trans
cg08877853_RNU5B-4P	4.76E-05	0.000193165	-0.711551752	0.711551752	trans
cg08527204_TRAV20	4.76E-05	0.000193165	0.999165603	0.999165603	trans
cg26378518_RNA5SP235	4.76E-05	0.000193165	0.75570432	0.75570432	trans
cg02660271_SLC25A27	4.76E-05	0.000193165	0.738706872	0.738706872	trans
cg00161955_LINC02013	4.76E-05	0.000193167	-0.669345965	0.669345965	trans
cg12067981_RN7SKP131	4.76E-05	0.000193169	-0.688204253	0.688204253	trans
cg20670037_RNA5SP252	4.76E-05	0.000193169	-0.677414318	0.677414318	trans
cg07569336_PALM	4.76E-05	0.000193169	-0.703074742	0.703074742	trans
cg13678787_ANKRD60	4.76E-05	0.000193171	-1.151663098	1.151663098	trans
cg16203592_LINC00308	4.76E-05	0.00019318	-0.850653172	0.850653172	trans
cg19569208_HMGB3P4	4.76E-05	0.000193188	0.834121541	0.834121541	trans
cg17866165_RPL17P13	4.76E-05	0.000193191	-0.706446169	0.706446169	trans
cg23878202_AK4P4	4.76E-05	0.000193191	0.742918163	0.742918163	trans
cg26953232_RPS15P9	4.76E-05	0.000193192	0.656103271	0.656103271	trans
cg17106653_BTF3P12	4.76E-05	0.0001932	0.824956089	0.824956089	trans
cg19472786_RNA5SP477	4.76E-05	0.000193204	0.704523985	0.704523985	trans
cg14071947_LINC01757	4.76E-05	0.000193206	-0.758793262	0.758793262	trans
cg23383887_MC5R	4.76E-05	0.000193206	-0.773932262	0.773932262	trans
cg19703425_POTEM	4.76E-05	0.000193212	-1.065277328	1.065277328	trans
cg09711028_RNU4-16P	4.76E-05	0.000193212	-0.734208014	0.734208014	trans
cg02403283_RNU6-95P	4.76E-05	0.000193212	-0.698591766	0.698591766	trans
cg00879723_NEURL3	4.76E-05	0.000193212	0.688302393	0.688302393	trans
cg19351166_OR4S1	4.76E-05	0.000193212	-0.682287503	0.682287503	trans
cg07131604_ARID3C	4.76E-05	0.000193212	1.027435583	1.027435583	trans
cg02426343_MIR211	4.76E-05	0.000193212	0.696183606	0.696183606	trans
cg08743896_SPAAR	4.76E-05	0.000193212	0.751888964	0.751888964	trans
cg14801778_GAL3ST3	4.76E-05	0.000193221	-0.749843426	0.749843426	trans
cg25740652_SLC22A5	4.76E-05	0.000193225	0.744590787	0.744590787	trans
cg21909391_PAX4	4.76E-05	0.000193225	0.719616737	0.719616737	trans
cg13646510_ANKDD1A	4.76E-05	0.000193225	-0.757632097	0.757632097	trans
cg13490971_MIR548F3	4.76E-05	0.000193233	0.686972671	0.686972671	trans
cg13423262_ZNF734P	4.76E-05	0.000193235	0.765268948	0.765268948	trans
cg06107105_HAND2	4.76E-05	0.000193235	-0.76574196	0.76574196	trans
cg19653415_IGHV1-46	4.76E-05	0.000193241	-0.843998424	0.843998424	trans
cg07715621_CREB3L3	4.76E-05	0.000193241	-0.688266179	0.688266179	trans
cg09476012_MUC5B	4.76E-05	0.000193251	-0.714732501	0.714732501	trans
cg14223866_RNA5SP375	4.76E-05	0.000193251	-0.734184958	0.734184958	trans
cg20205188_CYP26B1	4.76E-05	0.000193254	-0.70137986	0.70137986	trans
cg20252529_RNU6-1241P	4.76E-05	0.000193254	-0.658376285	0.658376285	trans
cg17299636_IGHV2-26	4.76E-05	0.000193256	-0.780460184	0.780460184	trans
cg06330497_SOCS2P1	4.76E-05	0.000193256	-0.60340385	0.60340385	trans
cg14408831_KRTAP4-4	4.76E-05	0.000193256	-0.805739885	0.805739885	trans
cg04726019_LINC00317	4.76E-05	0.000193258	0.665861444	0.665861444	trans
cg11390628_OR2G3	4.76E-05	0.000193258	0.75001957	0.75001957	trans
cg00263677_ACSM2A	4.76E-05	0.000193258	-0.749339673	0.749339673	trans
cg08515884_SEPTIN7P3	4.76E-05	0.000193258	-0.725068059	0.725068059	trans
cg21974102_ASB14	4.76E-05	0.000193259	0.706294971	0.706294971	trans
cg06991118_NPM1P11	4.76E-05	0.000193259	0.697814338	0.697814338	trans
cg18027157_GOLGA6L9	4.76E-05	0.000193262	0.714057784	0.714057784	trans
cg00991379_PUDPP3	4.76E-05	0.000193263	0.695453305	0.695453305	trans
cg19264743_SLC25A6P6	4.76E-05	0.000193266	0.674665608	0.674665608	trans
cg00892312_LINC01221	4.76E-05	0.000193266	0.744909676	0.744909676	trans
cg08446682_RNU4-46P	4.76E-05	0.000193269	-0.7584765	0.7584765	trans
cg08881019_GRAMD4P2	4.76E-05	0.00019327	0.59278261	0.59278261	trans
cg18320766_FRMPD1	4.76E-05	0.000193285	0.682325191	0.682325191	trans
cg25243650_RN7SKP207	4.76E-05	0.000193293	0.698457062	0.698457062	trans
cg04938082_MTCO2P12	4.76E-05	0.000193293	0.684338869	0.684338869	trans
cg10852431_FAM192BP	4.76E-05	0.000193293	0.739494417	0.739494417	trans
cg07102913_IL24	4.76E-05	0.000193298	0.69374036	0.69374036	trans
cg11216917_THOC7-AS1	4.76E-05	0.000193298	0.729447506	0.729447506	trans
cg21546742_LINC00205	4.76E-05	0.000193308	-0.703422693	0.703422693	trans
cg02792740_SNRPGP10	4.76E-05	0.000193314	0.697900159	0.697900159	trans
cg05741563_LINC02829	4.76E-05	0.000193317	-0.79150508	0.79150508	trans
cg26970242_RPL7P4	4.76E-05	0.000193318	0.711743422	0.711743422	trans
cg01915688_LINC01142	4.76E-05	0.000193321	-0.817049953	0.817049953	trans
cg21750040_GRAMD4P2	4.76E-05	0.000193357	-0.668700442	0.668700442	trans
cg17806866_ACTBP6	4.77E-05	0.000193367	0.649126228	0.649126228	trans
cg17735372_IGHV1-58	4.77E-05	0.000193367	-0.907980611	0.907980611	trans
cg25861660_LINC01681	4.77E-05	0.000193372	-0.687815148	0.687815148	trans
cg22550042_TRAV34	4.77E-05	0.000193381	-0.699064135	0.699064135	trans
cg14375937_MIR2053	4.77E-05	0.000193403	0.72152009	0.72152009	trans
cg08845392_C1QB	4.77E-05	0.000193428	-1.972303438	1.972303438	trans
cg05522180_RN7SKP210	4.77E-05	0.000193438	-0.700806202	0.700806202	trans
cg20344908_HNRNPA1P54	4.77E-05	0.000193438	0.711704897	0.711704897	trans
cg08048178_RPS15P9	4.77E-05	0.000193439	2.350368381	2.350368381	trans
cg19516263_PTPN5	4.77E-05	0.000193441	-1.000795501	1.000795501	trans
cg25601460_WASF1	4.77E-05	0.000193441	0.690598875	0.690598875	trans
cg27251155_KCNQ2	4.77E-05	0.000193443	-0.701790048	0.701790048	trans
cg16770243_DIO2	4.77E-05	0.000193443	0.717515036	0.717515036	trans
cg01485439_SFRP2	4.77E-05	0.000193444	-0.797955161	0.797955161	trans
cg21991185_PPIAP38	4.77E-05	0.000193445	0.683674929	0.683674929	trans
cg25994476_CACNB4	4.77E-05	0.000193447	0.739289912	0.739289912	trans
cg20057147_MINAR2	4.77E-05	0.000193454	0.678136887	0.678136887	trans
cg03151640_LINC01264	4.77E-05	0.000193457	0.68273474	0.68273474	trans
cg08006275_BNIP5	4.77E-05	0.00019346	0.925774422	0.925774422	trans
cg00736622_ZIC5	4.77E-05	0.00019346	-0.664026053	0.664026053	trans
cg17777432_TRAV25	4.77E-05	0.000193463	0.700439874	0.700439874	trans
cg07704344_RNU6-746P	4.77E-05	0.000193463	0.720661294	0.720661294	trans
cg02875253_GATA4	4.77E-05	0.00019347	0.783451315	0.783451315	trans
cg09495418_FAM20C	4.77E-05	0.00019347	0.735791469	0.735791469	trans
cg03011271_CNN2P8	4.77E-05	0.000193472	-0.72024147	0.72024147	trans
cg23296792_MIR758	4.77E-05	0.000193476	0.720551984	0.720551984	trans
cg07775431_LPGAT1-AS1	4.77E-05	0.00019348	0.798465272	0.798465272	trans
cg03380512_RPS3P7	4.77E-05	0.00019348	0.712618081	0.712618081	trans
cg12995006_POM121L3P	4.77E-05	0.00019348	-0.693466481	0.693466481	trans
cg17554862_RPS3AP11	4.77E-05	0.00019348	0.68449877	0.68449877	trans
cg07307760_FGF21	4.77E-05	0.000193485	-0.816397937	0.816397937	trans
cg20241816_GCNT1P3	4.77E-05	0.000193486	0.73760302	0.73760302	trans
cg15541606_UMOD	4.77E-05	0.000193489	-0.723089227	0.723089227	trans
cg20491223_THAP2	4.77E-05	0.000193507	-0.692860528	0.692860528	trans
cg10953594_RPL7L1P12	4.77E-05	0.000193545	0.734000001	0.734000001	trans
cg23669855_RNF217-AS1	4.77E-05	0.000193548	0.688452311	0.688452311	trans
cg08499158_IL27	4.77E-05	0.000193549	-0.688940158	0.688940158	trans
cg23183144_MYOM3	4.77E-05	0.000193549	-0.687589812	0.687589812	trans
cg00270291_LINC02651	4.77E-05	0.000193558	-0.721849287	0.721849287	trans
cg05395063_LINC00362	4.77E-05	0.000193568	0.664432365	0.664432365	trans
cg24717262_ERICH4	4.77E-05	0.000193581	-0.651456661	0.651456661	trans
cg06320570_RN7SL617P	4.77E-05	0.000193581	-1.056609827	1.056609827	trans
cg08402107_OR5M4P	4.77E-05	0.000193581	0.695174923	0.695174923	trans
cg12513911_RBM17P1	4.77E-05	0.000193582	0.881618948	0.881618948	trans
cg02271560_RNA5SP105	4.77E-05	0.000193584	0.679731426	0.679731426	trans
cg03549208_KRTAP27-1	4.77E-05	0.00019359	-0.673387063	0.673387063	trans
cg10411959_GABRD	4.77E-05	0.00019359	-0.747335098	0.747335098	trans
cg06767552_IFNA12P	4.77E-05	0.000193602	0.695099459	0.695099459	trans
cg18626958_ESM1	4.77E-05	0.000193605	0.663031325	0.663031325	trans
cg22596716_VPREB3	4.77E-05	0.000193608	0.743721462	0.743721462	trans
cg19675272_PRELID1P3	4.77E-05	0.000193611	0.752623844	0.752623844	trans
cg00462104_ACTBP6	4.77E-05	0.000193612	0.627245934	0.627245934	trans
cg04025879_GTF3AP6	4.77E-05	0.000193622	0.706950994	0.706950994	trans
cg04136018_MTND2P14	4.77E-05	0.000193625	0.679955434	0.679955434	trans
cg17106653_CDH8	4.77E-05	0.000193631	0.804231805	0.804231805	trans
cg17106653_LRRN2	4.77E-05	0.000193631	0.821482672	0.821482672	trans
cg04243292_VN1R40P	4.77E-05	0.000193631	0.797799023	0.797799023	trans
cg17034009_RPL7P4	4.77E-05	0.000193641	0.692649042	0.692649042	trans
cg08891382_RNA5SP235	4.77E-05	0.000193645	0.77278356	0.77278356	trans
cg11761102_GAS6-AS1	4.77E-05	0.000193645	0.681737809	0.681737809	trans
cg10229938_RNA5SP177	4.77E-05	0.000193646	-0.745146939	0.745146939	trans
cg02391250_RNU6-95P	4.77E-05	0.000193647	-0.70527371	0.70527371	trans
cg15768753_RNA5SP194	4.77E-05	0.000193647	0.778361148	0.778361148	trans
cg20638896_NECTIN1	4.77E-05	0.000193647	0.754029204	0.754029204	trans
cg20611109_HNRNPA1P60	4.78E-05	0.000193651	-0.660889107	0.660889107	trans
cg00070370_IGHG3	4.78E-05	0.000193651	-0.683442241	0.683442241	trans
cg07048094_GOLGA8EP	4.78E-05	0.000193651	-0.857269313	0.857269313	trans
cg20241816_C19orf18	4.78E-05	0.000193651	0.757100919	0.757100919	trans
cg02216442_KRASP1	4.78E-05	0.000193655	-0.703066801	0.703066801	trans
cg13370086_IGKV1OR9-1	4.78E-05	0.000193659	-0.838590309	0.838590309	trans
cg06846495_LINC01264	4.78E-05	0.000193664	0.662233111	0.662233111	trans
cg10039163_RNU6-59P	4.78E-05	0.000193664	-0.734140278	0.734140278	trans
cg17703391_RNA5SP194	4.78E-05	0.000193666	0.726708236	0.726708236	trans
cg02058602_LINC01760	4.78E-05	0.000193666	-0.652455481	0.652455481	trans
cg12273284_RNU6-805P	4.78E-05	0.000193666	0.722481083	0.722481083	trans
cg14794599_DEFB108A	4.78E-05	0.000193667	-0.699679252	0.699679252	trans
cg19703425_ITPKB-IT1	4.78E-05	0.000193699	-1.055795736	1.055795736	trans
cg16348536_IGKV3-20	4.78E-05	0.000193701	-0.702363913	0.702363913	trans
cg12607106_PTMAP1	4.78E-05	0.000193705	-1.035694276	1.035694276	trans
cg25994476_OPN5	4.78E-05	0.000193709	0.707014025	0.707014025	trans
cg14748746_C22orf42	4.78E-05	0.000193716	-0.878037385	0.878037385	trans
cg14611230_C1QC	4.78E-05	0.00019372	-0.76522056	0.76522056	trans
cg21297167_PPIAP34	4.78E-05	0.000193722	-0.881056191	0.881056191	trans
cg04140807_ENPP7P2	4.78E-05	0.000193746	0.661024224	0.661024224	trans
cg09419843_AOX2P	4.78E-05	0.000193748	0.740065438	0.740065438	trans
cg12710220_RNU6-698P	4.78E-05	0.000193748	-0.815863537	0.815863537	trans
cg26112799_PVALEF	4.78E-05	0.000193748	-0.738425868	0.738425868	trans
cg20329210_TRAV25	4.78E-05	0.000193751	0.765076695	0.765076695	trans
cg08087560_OR52B5P	4.78E-05	0.000193758	0.750203983	0.750203983	trans
cg17264779_TRAV22	4.78E-05	0.000193765	0.679307442	0.679307442	trans
cg00232388_NCAPG	4.78E-05	0.000193765	0.711125221	0.711125221	trans
cg10915301_LMX1A-AS2	4.78E-05	0.000193769	0.686154716	0.686154716	trans
cg25841491_ZNF782	4.78E-05	0.000193779	1.000629909	1.000629909	trans
cg03929761_KRTAP2-2	4.78E-05	0.000193781	-0.664480806	0.664480806	trans
cg12256809_MAPK12	4.78E-05	0.000193802	-0.833083771	0.833083771	trans
cg13648318_PCDH10	4.78E-05	0.000193816	1.211815722	1.211815722	trans
cg17174466_EGFEM1P	4.78E-05	0.000193819	-0.677923848	0.677923848	trans
cg06320570_SIRPG-AS1	4.78E-05	0.000193819	-1.062042481	1.062042481	trans
cg02792740_MTAP	4.78E-05	0.00019382	0.720443634	0.720443634	trans
cg03455225_FTH1P11	4.78E-05	0.00019382	-0.716654233	0.716654233	trans
cg15544633_PNMA2	4.78E-05	0.00019382	0.715278195	0.715278195	trans
cg13404427_RNA5SP251	4.78E-05	0.00019382	-0.796882901	0.796882901	trans
cg06486190_HNRNPA1P60	4.78E-05	0.000193827	-0.688073298	0.688073298	trans
cg20339553_RNU1-52P	4.78E-05	0.000193835	0.750325968	0.750325968	trans
cg15125392_FGB	4.78E-05	0.000193838	-0.768271709	0.768271709	trans
cg25569590_LINC01264	4.78E-05	0.000193852	0.6733202	0.6733202	trans
cg03545635_RNU6-1113P	4.78E-05	0.000193852	0.65737177	0.65737177	trans
cg01000602_NDUFB9P2	4.78E-05	0.000193861	-0.828442555	0.828442555	trans
cg22843488_IGKV1D-33	4.78E-05	0.000193862	-0.642274954	0.642274954	trans
cg15099537_NR4A3	4.78E-05	0.000193869	0.691537712	0.691537712	trans
cg25983677_MIR101-1	4.78E-05	0.000193873	0.720612228	0.720612228	trans
cg12875538_KCTD9P4	4.78E-05	0.000193876	0.744697863	0.744697863	trans
cg11687389_WBP1LP1	4.78E-05	0.000193876	0.702340705	0.702340705	trans
cg08174789_IFNA22P	4.78E-05	0.000193878	0.734297556	0.734297556	trans
cg14364882_RPL23AP36	4.78E-05	0.000193878	0.736382273	0.736382273	trans
cg21840153_RN7SL284P	4.78E-05	0.000193879	0.702537648	0.702537648	trans
cg20537554_WEE2	4.78E-05	0.000193879	0.756223614	0.756223614	trans
cg02792740_TEFM	4.78E-05	0.000193888	0.718322864	0.718322864	trans
cg07430420_RNY1P8	4.78E-05	0.000193897	-0.809868748	0.809868748	trans
cg20847746_CCDC144NL-AS1	4.78E-05	0.000193897	-0.764572557	0.764572557	trans
cg04607323_LRRC53	4.78E-05	0.000193897	-0.725542081	0.725542081	trans
cg05865911_RNU6-940P	4.78E-05	0.000193924	0.703026908	0.703026908	trans
cg24702286_C19orf18	4.78E-05	0.000193928	0.726446399	0.726446399	trans
cg18323824_PRRT2	4.78E-05	0.000193928	0.727150448	0.727150448	trans
cg04223606_RN7SKP279	4.78E-05	0.000193932	1.068028161	1.068028161	trans
cg07096305_NDUFAF5	4.78E-05	0.000193932	0.712005882	0.712005882	trans
cg03051617_LINC01055	4.78E-05	0.000193935	-0.913950235	0.913950235	trans
cg09774124_TLR10	4.79E-05	0.000193937	-0.71226412	0.71226412	trans
cg08701227_ZBTB16	4.79E-05	0.000193962	-0.787777259	0.787777259	trans
cg17753661_RN7SKP72	4.79E-05	0.000193964	-0.652859223	0.652859223	trans
cg09588157_SIGLEC16	4.79E-05	0.000193964	-1.332510957	1.332510957	trans
cg00470351_LINC01153	4.79E-05	0.000193972	0.65328246	0.65328246	trans
cg10022579_BIRC7	4.79E-05	0.000193976	-0.714154236	0.714154236	trans
cg19500098_FBN2	4.79E-05	0.000193976	0.749966777	0.749966777	trans
cg17653352_OLIG2	4.79E-05	0.000193976	0.691764615	0.691764615	trans
cg21066768_SLC14A2	4.79E-05	0.000193995	0.658678099	0.658678099	trans
cg22162544_PRDX2P2	4.79E-05	0.000193998	0.687025382	0.687025382	trans
cg24856383_SLC25A2	4.79E-05	0.000194005	1.008253214	1.008253214	trans
cg14924064_TRAJ25	4.79E-05	0.000194009	0.676656876	0.676656876	trans
cg13166992_IFITM4P	4.79E-05	0.000194017	0.824927438	0.824927438	trans
cg09640447_RPL7P4	4.79E-05	0.000194017	0.69552565	0.69552565	trans
cg12584394_RN7SL284P	4.79E-05	0.000194017	0.789529621	0.789529621	trans
cg02950209_CTAGE13P	4.79E-05	0.000194044	0.686312561	0.686312561	trans
cg25452165_RNU4-66P	4.79E-05	0.000194044	-0.675933355	0.675933355	trans
cg08433110_MYT1L-AS1	4.79E-05	0.000194044	0.855466883	0.855466883	trans
cg26152108_OR56A3	4.79E-05	0.000194049	-0.706944671	0.706944671	trans
cg10532310_RPL7P4	4.79E-05	0.000194052	-0.717579249	0.717579249	trans
cg05099145_POU6F2-AS2	4.79E-05	0.000194067	-0.712138347	0.712138347	trans
cg14631896_RPL31P14	4.79E-05	0.000194067	-0.893424591	0.893424591	trans
cg25716065_PMCHL2	4.79E-05	0.000194072	0.654048029	0.654048029	trans
cg15120247_ACNATP	4.79E-05	0.000194082	0.721331601	0.721331601	trans
cg17792994_CLPSL2	4.79E-05	0.000194082	-0.722379061	0.722379061	trans
cg04308328_RPL7P4	4.79E-05	0.000194082	0.720372116	0.720372116	trans
cg14609104_ASF1B	4.79E-05	0.00019409	-1.018702955	1.018702955	trans
cg15775815_RNU1-94P	4.79E-05	0.00019409	0.717447017	0.717447017	trans
cg17896072_SIM1	4.79E-05	0.00019409	-0.650713519	0.650713519	trans
cg03958058_SSXP10	4.79E-05	0.0001941	-0.709380911	0.709380911	trans
cg17106653_ZBTB40	4.79E-05	0.000194109	0.842820359	0.842820359	trans
cg20537554_DBIL5P2	4.79E-05	0.000194114	0.761081478	0.761081478	trans
cg04985800_RFX6	4.79E-05	0.000194118	-0.707344105	0.707344105	trans
cg01024069_PRAME	4.79E-05	0.000194125	-0.672306291	0.672306291	trans
cg09227795_GOLGA8DP	4.79E-05	0.000194125	0.684242896	0.684242896	trans
cg08776711_SLC35F6	4.79E-05	0.000194128	0.677828729	0.677828729	trans
cg08111847_TTC6	4.79E-05	0.00019413	0.673546523	0.673546523	trans
cg12613344_HNRNPA1P60	4.79E-05	0.000194131	-0.698735339	0.698735339	trans
cg24728770_CA5A	4.79E-05	0.000194131	-0.676530097	0.676530097	trans
cg02294123_NR1H4	4.79E-05	0.000194132	0.67750592	0.67750592	trans
cg20476087_RNU6-263P	4.79E-05	0.000194132	0.753297779	0.753297779	trans
cg24736412_RPS3AP33	4.79E-05	0.000194135	0.71297996	0.71297996	trans
cg09789229_IL21	4.79E-05	0.000194138	0.703453266	0.703453266	trans
cg02443896_RPS26P41	4.79E-05	0.000194142	0.718753969	0.718753969	trans
cg11981600_KRTAP10-2	4.79E-05	0.000194159	-0.744190798	0.744190798	trans
cg20695805_PKP3	4.79E-05	0.000194159	-0.708555282	0.708555282	trans
cg11500903_SOAT1	4.79E-05	0.000194162	0.724944962	0.724944962	trans
cg02019090_SPATA46	4.79E-05	0.000194168	0.723078576	0.723078576	trans
cg19809636_SDHCP2	4.79E-05	0.000194168	0.725979391	0.725979391	trans
cg13404427_MTND4P22	4.79E-05	0.000194171	-0.792276222	0.792276222	trans
cg00306267_SNORD33	4.79E-05	0.000194177	0.816773565	0.816773565	trans
cg18185391_DYNC1I1	4.79E-05	0.000194186	-0.759466949	0.759466949	trans
cg01140770_RN7SL342P	4.79E-05	0.000194196	-0.703836209	0.703836209	trans
cg03832440_DNMT3AP1	4.79E-05	0.000194209	0.745081457	0.745081457	trans
cg20057147_RNA5S17	4.79E-05	0.000194213	0.655607052	0.655607052	trans
cg05398648_IGHD	4.79E-05	0.000194214	-1.135748885	1.135748885	trans
cg24717262_HNRNPA1P3	4.79E-05	0.000194214	0.702873656	0.702873656	trans
cg01630869_CATSPER3	4.79E-05	0.000194217	0.711744953	0.711744953	trans
cg07442260_RPL31P13	4.79E-05	0.000194217	-0.723596373	0.723596373	trans
cg05703749_KERA	4.79E-05	0.000194217	0.724718721	0.724718721	trans
cg26613778_RNA5SP387	4.80E-05	0.00019423	0.69755701	0.69755701	trans
cg16064295_ADH5P2	4.80E-05	0.000194233	-0.816475155	0.816475155	trans
cg10039163_MTND3P6	4.80E-05	0.000194242	-0.742251149	0.742251149	trans
cg07919744_LINC01388	4.80E-05	0.000194244	-0.867365794	0.867365794	trans
cg20803916_RNA5SP218	4.80E-05	0.00019425	-0.692847105	0.692847105	trans
cg09201130_SNRPGP11	4.80E-05	0.00019425	-0.774520634	0.774520634	trans
cg27456999_RNU1-94P	4.80E-05	0.000194252	0.734106669	0.734106669	trans
cg05610000_RPL7P4	4.80E-05	0.000194252	0.698812941	0.698812941	trans
cg13598219_RNA5SP235	4.80E-05	0.000194275	0.717400568	0.717400568	trans
cg14776351_MIR548F3	4.80E-05	0.000194276	0.978702448	0.978702448	trans
cg09420458_HRH4	4.80E-05	0.000194276	0.853549623	0.853549623	trans
cg24604214_MTND2P40	4.80E-05	0.000194276	0.89686208	0.89686208	trans
cg05821771_UCP1	4.80E-05	0.000194279	0.685104061	0.685104061	trans
cg26834504_LINC01827	4.80E-05	0.000194283	-0.716028631	0.716028631	trans
cg12494488_CHRDL2	4.80E-05	0.000194283	-0.671287964	0.671287964	trans
cg10893132_SLC38A8	4.80E-05	0.000194284	-0.765271688	0.765271688	trans
cg17174466_PPIAP26	4.80E-05	0.000194296	-0.671862382	0.671862382	trans
cg09994553_IGKV1OR2-3	4.80E-05	0.000194296	0.758818287	0.758818287	trans
cg09994553_MIR548A1	4.80E-05	0.000194296	0.758818287	0.758818287	trans
cg09994553_RPS29P15	4.80E-05	0.000194296	0.758818287	0.758818287	trans
cg09994553_RPL30P12	4.80E-05	0.000194296	0.758818287	0.758818287	trans
cg15735438_TNC	4.80E-05	0.000194306	0.724536131	0.724536131	trans
cg18966920_MTND5P14	4.80E-05	0.000194318	0.723022382	0.723022382	trans
cg06736785_TMEM160	4.80E-05	0.000194319	0.69160879	0.69160879	trans
cg13565400_TXNP2	4.80E-05	0.000194327	-0.675379557	0.675379557	trans
cg22762615_DGAT2L7P	4.80E-05	0.000194337	0.686530376	0.686530376	trans
cg16476991_LINC01117	4.80E-05	0.000194337	0.698993986	0.698993986	trans
cg20981146_SLC25A27	4.80E-05	0.000194341	1.340783489	1.340783489	trans
cg14683563_HLA-DRB6	4.80E-05	0.000194343	0.690519354	0.690519354	trans
cg17080234_STATH	4.80E-05	0.000194343	-0.640238097	0.640238097	trans
cg03556491_RNA5SP194	4.80E-05	0.00019435	0.715624293	0.715624293	trans
cg22176870_MIR103A2	4.80E-05	0.000194356	-0.697139182	0.697139182	trans
cg12877532_CXCL11	4.80E-05	0.00019436	0.689499239	0.689499239	trans
cg15042269_RNU6-1065P	4.80E-05	0.000194362	0.756754077	0.756754077	trans
cg24149247_CTAGE3P	4.80E-05	0.000194362	0.712133937	0.712133937	trans
cg12225344_LINC01747	4.80E-05	0.000194362	0.681802631	0.681802631	trans
cg19931102_DEFB130B	4.80E-05	0.000194362	-0.693792488	0.693792488	trans
cg19931102_DEFB130A	4.80E-05	0.000194362	-0.693792488	0.693792488	trans
cg20803916_LMO2	4.80E-05	0.000194378	0.658558948	0.658558948	trans
cg02303400_MTATP6P29	4.80E-05	0.000194387	0.678419248	0.678419248	trans
cg08498272_RNU6-1076P	4.80E-05	0.000194389	0.678911656	0.678911656	trans
cg07790896_CENPCP1	4.80E-05	0.000194391	0.80481079	0.80481079	trans
cg05056349_LINC00910	4.80E-05	0.000194397	0.710332794	0.710332794	trans
cg04132177_HNF1A	4.80E-05	0.000194403	0.737743631	0.737743631	trans
cg13019502_RN7SKP143	4.80E-05	0.000194403	0.729817331	0.729817331	trans
cg24267017_MEOX2	4.80E-05	0.000194403	-1.198374953	1.198374953	trans
cg26155681_OR52I2	4.80E-05	0.000194405	0.784763724	0.784763724	trans
cg08498272_LINC01139	4.80E-05	0.000194405	0.720278728	0.720278728	trans
cg13381243_LINC01876	4.80E-05	0.000194405	0.748894632	0.748894632	trans
cg14560276_OR6M1	4.80E-05	0.000194405	-0.813654765	0.813654765	trans
cg09855983_MUC3A	4.80E-05	0.000194406	-0.701320684	0.701320684	trans
cg12664613_C1orf162	4.80E-05	0.00019441	-0.729533057	0.729533057	trans
cg02476436_SMIM23	4.80E-05	0.000194416	0.724500848	0.724500848	trans
cg10499042_SAP25	4.80E-05	0.000194424	-0.846087076	0.846087076	trans
cg16975684_NAA11	4.80E-05	0.000194431	0.7024211	0.7024211	trans
cg05152432_RPS26P5	4.80E-05	0.000194432	-0.685057998	0.685057998	trans
cg08157914_SLC35F4	4.80E-05	0.000194432	-1.308334222	1.308334222	trans
cg21178568_HLA-DPB1	4.80E-05	0.000194439	-0.773792297	0.773792297	trans
cg24027302_LINC01874	4.80E-05	0.000194456	0.701664906	0.701664906	trans
cg24027302_RNA5SP89	4.80E-05	0.000194456	0.701664906	0.701664906	trans
cg24027302_SNORD32B	4.80E-05	0.000194456	0.701664906	0.701664906	trans
cg18391514_LINC01247	4.80E-05	0.000194467	-0.741264314	0.741264314	trans
cg18391514_LINC01795	4.80E-05	0.000194467	-0.741264314	0.741264314	trans
cg09809224_RHCG	4.80E-05	0.000194496	0.774019286	0.774019286	trans
cg08081346_OR51S1	4.80E-05	0.000194499	-0.983422298	0.983422298	trans
cg08081346_OR4K15	4.80E-05	0.000194499	-0.983422298	0.983422298	trans
cg04905636_REN	4.80E-05	0.000194499	0.688315116	0.688315116	trans
cg14492241_PDC-AS1	4.80E-05	0.000194504	0.690414319	0.690414319	trans
cg27605211_POSTN	4.80E-05	0.00019451	0.692364008	0.692364008	trans
cg12910951_BPIFA1	4.81E-05	0.000194519	-0.688018452	0.688018452	trans
cg10854295_LINC00710	4.81E-05	0.000194519	-2.035116645	2.035116645	trans
cg10324998_SLC25A27	4.81E-05	0.000194519	0.712362017	0.712362017	trans
cg03380512_SIX6	4.81E-05	0.000194527	0.697865931	0.697865931	trans
cg16897387_MIR1256	4.81E-05	0.000194527	1.237748672	1.237748672	trans
cg19996272_RNA5SP194	4.81E-05	0.000194536	0.752047484	0.752047484	trans
cg20972369_SNORD42B	4.81E-05	0.000194536	0.71244936	0.71244936	trans
cg13672736_CGB2	4.81E-05	0.000194538	-0.738498103	0.738498103	trans
cg13401386_SERPINA5	4.81E-05	0.000194545	-0.651301539	0.651301539	trans
cg09035093_RNA5SP235	4.81E-05	0.000194547	0.76557337	0.76557337	trans
cg00819121_RN7SKP17	4.81E-05	0.000194564	0.66947245	0.66947245	trans
cg14703829_DMBT1	4.81E-05	0.000194565	0.678455209	0.678455209	trans
cg15418509_KRT82	4.81E-05	0.000194565	-0.774961515	0.774961515	trans
cg13668180_SLCO2B1	4.81E-05	0.000194573	-0.715868481	0.715868481	trans
cg14908168_OR4C11	4.81E-05	0.000194573	0.63698227	0.63698227	trans
cg02840890_RNA5SP194	4.81E-05	0.000194577	0.717298376	0.717298376	trans
cg14924064_FCGR2B	4.81E-05	0.000194581	0.696006966	0.696006966	trans
cg09420458_RNU6-554P	4.81E-05	0.000194597	0.887960056	0.887960056	trans
cg02863594_HAPLN1	4.81E-05	0.000194597	0.710928634	0.710928634	trans
cg10261952_SLC4A1	4.81E-05	0.000194602	0.725411586	0.725411586	trans
cg02736186_DEFB122	4.81E-05	0.000194602	0.71881041	0.71881041	trans
cg15025375_MIR559	4.81E-05	0.000194603	-0.711645779	0.711645779	trans
cg03266048_PSD2	4.81E-05	0.000194613	-0.700973489	0.700973489	trans
cg05898482_FTH1P6	4.81E-05	0.000194626	1.564970406	1.564970406	trans
cg10039163_TBC1D27P	4.81E-05	0.000194629	-0.700934114	0.700934114	trans
cg10886620_LINC02557	4.81E-05	0.000194629	-1.216003844	1.216003844	trans
cg14924064_OR2L9P	4.81E-05	0.000194629	0.656226904	0.656226904	trans
cg06418245_OR2H5P	4.81E-05	0.000194636	-0.703747995	0.703747995	trans
cg19110931_ENPP7	4.81E-05	0.000194639	0.690188618	0.690188618	trans
cg23816594_RN7SKP65	4.81E-05	0.000194647	-0.729913039	0.729913039	trans
cg12910951_IGHD5-5	4.81E-05	0.000194659	-0.72488036	0.72488036	trans
cg13106133_RNU6-1065P	4.81E-05	0.000194662	0.80674709	0.80674709	trans
cg17792994_RPL36AP15	4.81E-05	0.000194673	0.731196082	0.731196082	trans
cg10894164_SDS	4.81E-05	0.000194676	-0.737524693	0.737524693	trans
cg20869369_RNU2-25P	4.81E-05	0.000194677	0.702883233	0.702883233	trans
cg09861450_NPAP1P2	4.81E-05	0.000194677	0.845953119	0.845953119	trans
cg23670372_RNU6-1135P	4.81E-05	0.000194677	-3.326824994	3.326824994	trans
cg24952959_CNMD	4.81E-05	0.000194677	0.675118811	0.675118811	trans
cg08583127_CHEK2P4	4.81E-05	0.000194681	0.685710023	0.685710023	trans
cg21613549_MMP23B	4.81E-05	0.000194684	0.763666168	0.763666168	trans
cg11128983_USP17L25	4.81E-05	0.000194689	-0.815235257	0.815235257	trans
cg27399957_MTFR2	4.81E-05	0.000194712	0.727882662	0.727882662	trans
cg17299636_PVALB	4.81E-05	0.000194726	-0.754411434	0.754411434	trans
cg02426343_SCN5A	4.81E-05	0.000194726	-0.740874245	0.740874245	trans
cg11799851_UGT1A1	4.81E-05	0.00019473	0.744294865	0.744294865	trans
cg22125926_LINC01264	4.81E-05	0.00019473	0.664790569	0.664790569	trans
cg08321127_RN7SL255P	4.81E-05	0.000194733	-0.655192451	0.655192451	trans
cg10723869_IGHV4-28	4.81E-05	0.000194733	-0.649284035	0.649284035	trans
cg25841491_SLC25A36	4.81E-05	0.000194733	0.986588785	0.986588785	trans
cg12283040_DAOA-AS1	4.81E-05	0.000194742	0.699944522	0.699944522	trans
cg08555594_FAM74A1	4.81E-05	0.000194755	-0.658424274	0.658424274	trans
cg16436181_SCTR	4.81E-05	0.000194758	-0.719800277	0.719800277	trans
cg27391934_NPM1P11	4.81E-05	0.000194768	-0.713179983	0.713179983	trans
cg10119804_IGF2BP2-AS1	4.81E-05	0.000194784	0.72176032	0.72176032	trans
cg15681326_RPL7P4	4.81E-05	0.000194788	0.803742701	0.803742701	trans
cg19625921_TRAV12-3	4.81E-05	0.000194793	-0.702240029	0.702240029	trans
cg16747922_MIR218-2	4.81E-05	0.000194801	0.657911228	0.657911228	trans
cg11390628_C1S	4.82E-05	0.00019481	0.716537583	0.716537583	trans
cg03211192_MIR208B	4.82E-05	0.00019481	0.696472055	0.696472055	trans
cg17034009_SPART-AS1	4.82E-05	0.000194812	0.695897573	0.695897573	trans
cg12368522_MIR8485	4.82E-05	0.000194812	-0.691612474	0.691612474	trans
cg05898482_ZNF101P1	4.82E-05	0.000194815	1.541056382	1.541056382	trans
cg24636969_SAA4	4.82E-05	0.000194818	-0.655709949	0.655709949	trans
cg10959048_ZC3H12D	4.82E-05	0.000194823	-0.878046141	0.878046141	trans
cg15374032_RNU6ATAC33P	4.82E-05	0.000194827	-0.776206425	0.776206425	trans
cg06230847_HNRNPA1P60	4.82E-05	0.000194849	-0.699493317	0.699493317	trans
cg08698035_GALR2	4.82E-05	0.000194849	-0.813284597	0.813284597	trans
cg03764791_POLR3KP1	4.82E-05	0.000194853	-0.819725826	0.819725826	trans
cg02423574_STUM	4.82E-05	0.000194858	0.694290859	0.694290859	trans
cg01320505_RNA5SP241	4.82E-05	0.000194858	-0.998661699	0.998661699	trans
cg03231326_SLC22A11	4.82E-05	0.000194858	-1.162029388	1.162029388	trans
cg25330422_ACTG1P21	4.82E-05	0.000194858	0.660206367	0.660206367	trans
cg25330422_RNA5SP232	4.82E-05	0.000194858	0.660206367	0.660206367	trans
cg05508245_RNU6-115P	4.82E-05	0.000194858	-0.881216363	0.881216363	trans
cg02792740_EFR3A	4.82E-05	0.000194858	0.711515641	0.711515641	trans
cg10787600_HSPA12B	4.82E-05	0.000194858	0.962963306	0.962963306	trans
cg04229294_HMGN2P18	4.82E-05	0.000194858	-0.843367728	0.843367728	trans
cg04229294_RNU6-961P	4.82E-05	0.000194858	-0.843367728	0.843367728	trans
cg04229294_RNU6-235P	4.82E-05	0.000194858	-0.843367728	0.843367728	trans
cg04229294_MIR489	4.82E-05	0.000194858	-0.843367728	0.843367728	trans
cg04229294_RNASE9	4.82E-05	0.000194858	-0.843367728	0.843367728	trans
cg04229294_LINC01718	4.82E-05	0.000194858	-0.843367728	0.843367728	trans
cg26974062_NPY	4.82E-05	0.000194864	0.688012529	0.688012529	trans
cg03644281_UQCRHP4	4.82E-05	0.000194876	0.704404556	0.704404556	trans
cg15016771_ABCC5	4.82E-05	0.000194876	0.687725391	0.687725391	trans
cg23695794_RNU1-83P	4.82E-05	0.000194876	-0.890223308	0.890223308	trans
cg18743951_TRAV12-3	4.82E-05	0.000194889	-0.743543683	0.743543683	trans
cg04072177_RGR	4.82E-05	0.000194892	-0.840164311	0.840164311	trans
cg20799917_PIN1P1	4.82E-05	0.000194893	0.688159773	0.688159773	trans
cg01439560_HLA-DPB1	4.82E-05	0.000194916	-0.702527877	0.702527877	trans
cg12421834_FOLR2	4.82E-05	0.000194916	0.679347007	0.679347007	trans
cg00713939_PPIAP26	4.82E-05	0.000194916	0.654416676	0.654416676	trans
cg20695805_ALB	4.82E-05	0.000194916	0.690054874	0.690054874	trans
cg21983531_APCS	4.82E-05	0.000194916	0.696229599	0.696229599	trans
cg20339553_NPY	4.82E-05	0.00019494	0.731697448	0.731697448	trans
cg20843277_CDH6	4.82E-05	0.000194945	-0.77080119	0.77080119	trans
cg07102913_RPSAP7	4.82E-05	0.000194948	0.684011915	0.684011915	trans
cg02782331_PPIAP28	4.82E-05	0.000194948	-0.747792274	0.747792274	trans
cg07201614_KAZN-AS1	4.82E-05	0.000194951	0.681260695	0.681260695	trans
cg20599295_IGKV3-11	4.82E-05	0.000194954	-0.669943217	0.669943217	trans
cg17372378_RPL21P23	4.82E-05	0.000194957	0.672806001	0.672806001	trans
cg02909688_LYSMD4	4.82E-05	0.000194957	0.686038167	0.686038167	trans
cg05861871_CFL1P2	4.82E-05	0.000194958	-0.718947957	0.718947957	trans
cg26379583_PANTR1	4.82E-05	0.000194966	-0.680736747	0.680736747	trans
cg05056349_EZR-AS1	4.82E-05	0.000194968	0.69729489	0.69729489	trans
cg20966423_GOLGA2P6	4.82E-05	0.000194977	0.834828526	0.834828526	trans
cg04513703_IBSP	4.82E-05	0.000194977	0.682995005	0.682995005	trans
cg18580450_CRPPA-AS1	4.82E-05	0.000194977	1.236718308	1.236718308	trans
cg01178818_RNA5SP173	4.82E-05	0.000194977	0.686337961	0.686337961	trans
cg01178818_LINC01020	4.82E-05	0.000194977	0.686337961	0.686337961	trans
cg01178818_RNU6-543P	4.82E-05	0.000194977	0.686337961	0.686337961	trans
cg01178818_LINC01040	4.82E-05	0.000194977	0.686337961	0.686337961	trans
cg13420393_RNA5SP173	4.82E-05	0.000194977	0.658547408	0.658547408	trans
cg13420393_LINC01020	4.82E-05	0.000194977	0.658547408	0.658547408	trans
cg13420393_RNU6-543P	4.82E-05	0.000194977	0.658547408	0.658547408	trans
cg13420393_LINC01040	4.82E-05	0.000194977	0.658547408	0.658547408	trans
cg15159588_PPP2R2DP1	4.82E-05	0.000194977	0.940287178	0.940287178	trans
cg15048534_LINC00243	4.82E-05	0.000194984	0.738235544	0.738235544	trans
cg08419235_RNY4P30	4.82E-05	0.000194984	0.704524609	0.704524609	trans
cg08419235_SNORD114-29	4.82E-05	0.000194984	0.704524609	0.704524609	trans
cg08419235_RNU6-225P	4.82E-05	0.000194984	0.704524609	0.704524609	trans
cg27384879_ARHGEF10	4.82E-05	0.000194984	0.78275898	0.78275898	trans
cg06176987_IL24	4.82E-05	0.000194984	-0.704319654	0.704319654	trans
cg15861806_RN7SL420P	4.82E-05	0.000194984	-0.670733822	0.670733822	trans
cg15861806_LINC02010	4.82E-05	0.000194984	-0.670733822	0.670733822	trans
cg15861806_RN7SKP62	4.82E-05	0.000194984	-0.670733822	0.670733822	trans
cg15861806_HNRNPA1P1	4.82E-05	0.000194984	-0.670733822	0.670733822	trans
cg15861806_DNAJA1P4	4.82E-05	0.000194984	-0.670733822	0.670733822	trans
cg15861806_NHP2P2	4.82E-05	0.000194984	-0.670733822	0.670733822	trans
cg15861806_RPS21P8	4.82E-05	0.000194984	-0.670733822	0.670733822	trans
cg15861806_GRPEL2P1	4.82E-05	0.000194984	-0.670733822	0.670733822	trans
cg15861806_SNORD115-28	4.82E-05	0.000194984	-0.670733822	0.670733822	trans
cg08215774_DMBT1L1	4.82E-05	0.000194984	-0.69198665	0.69198665	trans
cg17218510_HTR7	4.82E-05	0.000194994	-0.701288707	0.701288707	trans
cg20223162_RNA5SP442	4.82E-05	0.000194998	0.687240234	0.687240234	trans
cg17106653_TXK	4.82E-05	0.000194998	0.80927797	0.80927797	trans
cg02639667_GAPDHP14	4.82E-05	0.000195004	0.992329654	0.992329654	trans
cg26403843_LINC01264	4.82E-05	0.000195006	0.666038674	0.666038674	trans
cg00054472_LINC02670	4.82E-05	0.00019501	0.722716236	0.722716236	trans
cg06042259_IGLV3-21	4.82E-05	0.00019501	-0.668442522	0.668442522	trans
cg07096305_NSMCE4A	4.82E-05	0.000195011	0.724299615	0.724299615	trans
cg04107082_RNU6-554P	4.82E-05	0.000195013	2.534189855	2.534189855	trans
cg07287401_HCFC2P1	4.82E-05	0.000195037	-0.715201551	0.715201551	trans
cg09191854_OR5AZ1P	4.82E-05	0.000195044	0.806699431	0.806699431	trans
cg11376872_PPP1R8P1	4.82E-05	0.000195044	0.862475792	0.862475792	trans
cg25477542_RPL7P27	4.82E-05	0.000195044	-0.692212478	0.692212478	trans
cg14349538_SCGB2A2	4.82E-05	0.000195045	0.706089409	0.706089409	trans
cg10160570_PIN1P1	4.82E-05	0.000195051	0.690335456	0.690335456	trans
cg11216917_FER1L6-AS1	4.83E-05	0.000195054	0.717115672	0.717115672	trans
cg11086960_LINC02669	4.83E-05	0.000195054	-0.770698216	0.770698216	trans
cg10725441_BMP2	4.83E-05	0.000195054	-0.957140219	0.957140219	trans
cg10277195_MIR33B	4.83E-05	0.000195054	0.701767137	0.701767137	trans
cg05970080_SERPINA11	4.83E-05	0.000195054	-0.75869605	0.75869605	trans
cg22402121_SNORD114-23	4.83E-05	0.000195054	-0.663030073	0.663030073	trans
cg24578004_KRTAP4-4	4.83E-05	0.000195054	-0.699792919	0.699792919	trans
cg05984244_SAMM50P1	4.83E-05	0.000195054	0.86962957	0.86962957	trans
cg16920882_FOXO1B	4.83E-05	0.000195054	-0.700275999	0.700275999	trans
cg16920882_H3P28	4.83E-05	0.000195054	-0.700275999	0.700275999	trans
cg16920882_ACTR3BP5	4.83E-05	0.000195054	-0.700275999	0.700275999	trans
cg16920882_NPM1P22	4.83E-05	0.000195054	-0.700275999	0.700275999	trans
cg16920882_MIR487B	4.83E-05	0.000195054	-0.700275999	0.700275999	trans
cg16920882_KRTAP9-2	4.83E-05	0.000195054	-0.700275999	0.700275999	trans
cg16920882_KRTAP9-8	4.83E-05	0.000195054	-0.700275999	0.700275999	trans
cg16920882_RNU6-1021P	4.83E-05	0.000195054	-0.700275999	0.700275999	trans
cg16920882_BNIP3P2	4.83E-05	0.000195054	-0.700275999	0.700275999	trans
cg15844638_CLEC4F	4.83E-05	0.000195072	-0.738511671	0.738511671	trans
cg26284196_HOXA11	4.83E-05	0.000195075	-0.784157958	0.784157958	trans
cg11110036_GREB1	4.83E-05	0.000195077	-0.681828427	0.681828427	trans
cg17104484_HOXC5	4.83E-05	0.000195078	-0.650655427	0.650655427	trans
cg18205030_MTCO2P16	4.83E-05	0.000195079	-0.850821059	0.850821059	trans
cg08157914_HMGB1P7	4.83E-05	0.000195079	-1.324093428	1.324093428	trans
cg05055216_BIRC7	4.83E-05	0.000195083	-0.711351118	0.711351118	trans
cg05398131_KRT20	4.83E-05	0.000195086	0.745025461	0.745025461	trans
cg26419656_SNORD115-14	4.83E-05	0.000195086	2.115668191	2.115668191	trans
cg11278212_RNF212	4.83E-05	0.000195087	0.672454586	0.672454586	trans
cg17896072_IGHV3-23	4.83E-05	0.000195107	-0.633614444	0.633614444	trans
cg07320976_CCDC12P1	4.83E-05	0.000195107	0.758832229	0.758832229	trans
cg25292374_RNU7-194P	4.83E-05	0.000195107	0.720354156	0.720354156	trans
cg10459493_CNN2P8	4.83E-05	0.000195109	-0.687165855	0.687165855	trans
cg16071815_RNU6-263P	4.83E-05	0.000195109	-0.722344859	0.722344859	trans
cg15696658_MIR1295A	4.83E-05	0.000195116	0.703100684	0.703100684	trans
cg07176064_ISCUP1	4.83E-05	0.000195116	-0.706983054	0.706983054	trans
cg07176064_SPACA1	4.83E-05	0.000195116	-0.706983054	0.706983054	trans
cg07176064_ACSM2B	4.83E-05	0.000195116	-0.706983054	0.706983054	trans
cg07176064_RN7SKP169	4.83E-05	0.000195116	-0.706983054	0.706983054	trans
cg22844925_DNAJC17P1	4.83E-05	0.000195121	0.736394104	0.736394104	trans
cg19234089_HMGN2P31	4.83E-05	0.000195121	-0.933215521	0.933215521	trans
cg10389371_B3GALT2	4.83E-05	0.000195125	-0.705201918	0.705201918	trans
cg14254452_CTAGE3P	4.83E-05	0.000195125	0.703407408	0.703407408	trans
cg14492241_CHRDL2	4.83E-05	0.000195128	-0.658000332	0.658000332	trans
cg06602454_MRPL50P1	4.83E-05	0.000195128	0.654963035	0.654963035	trans
cg21167956_LINC02089	4.83E-05	0.000195128	0.665389735	0.665389735	trans
cg15696658_RPL21P32	4.83E-05	0.000195134	0.708149782	0.708149782	trans
cg07615839_LINC01851	4.83E-05	0.000195136	-0.686325646	0.686325646	trans
cg02457742_SPART-AS1	4.83E-05	0.00019514	0.715163603	0.715163603	trans
cg14892936_RNU6-1249P	4.83E-05	0.00019514	0.725294753	0.725294753	trans
cg08743896_RNF212	4.83E-05	0.000195147	-0.685855	0.685855	trans
cg24305584_MIR95	4.83E-05	0.00019515	0.781943098	0.781943098	trans
cg17896072_AQP12A	4.83E-05	0.00019515	0.707480728	0.707480728	trans
cg14785984_PLSCR5	4.83E-05	0.00019515	-0.698939767	0.698939767	trans
cg19685285_KLK1	4.83E-05	0.00019515	0.715117502	0.715117502	trans
cg00360769_RPS3AP33	4.83E-05	0.000195151	0.698370512	0.698370512	trans
cg16601957_RAB39A	4.83E-05	0.000195151	0.705052636	0.705052636	trans
cg24949324_UCA1	4.83E-05	0.000195152	0.666511078	0.666511078	trans
cg14429748_SNORD116-29	4.83E-05	0.000195152	-0.944018689	0.944018689	trans
cg10842456_YY1P2	4.83E-05	0.000195152	0.691359992	0.691359992	trans
cg10842456_SPTLC1P3	4.83E-05	0.000195152	0.691359992	0.691359992	trans
cg01824284_MIR556	4.83E-05	0.000195161	-0.768491964	0.768491964	trans
cg27316710_OR4L1	4.83E-05	0.000195168	0.755524099	0.755524099	trans
cg19592252_VPS26AP1	4.83E-05	0.000195169	0.7499047	0.7499047	trans
cg06621919_SNORD114-2	4.83E-05	0.000195171	-0.704947457	0.704947457	trans
cg08206358_R3HDML	4.83E-05	0.000195177	-0.72848736	0.72848736	trans
cg23094117_PSPC1-AS2	4.83E-05	0.000195177	0.740004262	0.740004262	trans
cg07967644_RPS27P16	4.83E-05	0.000195199	0.752309989	0.752309989	trans
cg10842456_DDX43	4.83E-05	0.000195204	-0.713585613	0.713585613	trans
cg14412184_RNU7-55P	4.83E-05	0.000195204	-0.701779748	0.701779748	trans
cg04751533_CCT6P4	4.83E-05	0.000195207	0.660203414	0.660203414	trans
cg26555733_LINC00174	4.83E-05	0.000195221	0.708368089	0.708368089	trans
cg05901128_RN7SL771P	4.83E-05	0.000195223	0.70870358	0.70870358	trans
cg13599020_HMGA2-AS1	4.83E-05	0.000195224	0.721475504	0.721475504	trans
cg01008267_IGHD4-4	4.83E-05	0.000195226	-0.723411126	0.723411126	trans
cg05508245_DNAJC9	4.83E-05	0.000195226	0.843869373	0.843869373	trans
cg11390628_GGT8P	4.83E-05	0.00019523	0.713763053	0.713763053	trans
cg27080043_CA1	4.83E-05	0.000195254	0.749362689	0.749362689	trans
cg01764107_CREB3L3	4.83E-05	0.000195263	-0.775955449	0.775955449	trans
cg18936471_RNU6-746P	4.83E-05	0.000195272	0.704834892	0.704834892	trans
cg08844974_OR2W5P	4.83E-05	0.000195272	0.676881301	0.676881301	trans
cg10535675_LINC00905	4.83E-05	0.000195277	-0.938629619	0.938629619	trans
cg20196141_KCNN3	4.83E-05	0.000195291	0.812850103	0.812850103	trans
cg22836400_ZNF679	4.83E-05	0.000195297	-1.394002794	1.394002794	trans
cg11157765_TNFSF18	4.84E-05	0.000195314	0.725256408	0.725256408	trans
cg23183144_HOXB-AS3	4.84E-05	0.000195314	-0.677224509	0.677224509	trans
cg21512216_LINC01760	4.84E-05	0.000195325	-0.85460153	0.85460153	trans
cg27421102_LINC01376	4.84E-05	0.00019533	0.730646364	0.730646364	trans
cg04663285_MYOCD-AS1	4.84E-05	0.00019533	0.820590669	0.820590669	trans
cg16274716_MTA3P1	4.84E-05	0.00019533	0.775871256	0.775871256	trans
cg03480243_BTF3P4	4.84E-05	0.000195331	-0.666273812	0.666273812	trans
cg27208514_ETNPPL	4.84E-05	0.000195338	0.776573266	0.776573266	trans
cg04354128_MIR1207	4.84E-05	0.000195338	-0.742228725	0.742228725	trans
cg19776984_ABCG2	4.84E-05	0.000195338	-0.798442904	0.798442904	trans
cg06234051_RN7SKP165	4.84E-05	0.000195338	-0.967351686	0.967351686	trans
cg03380512_BOLL	4.84E-05	0.000195338	0.686175418	0.686175418	trans
cg20695805_OR2T3	4.84E-05	0.000195338	0.685949317	0.685949317	trans
cg14584450_RNU1-72P	4.84E-05	0.000195338	0.765481293	0.765481293	trans
cg22007578_OR5K4	4.84E-05	0.000195344	-0.613503441	0.613503441	trans
cg04887089_RNU4-75P	4.84E-05	0.000195344	0.758681827	0.758681827	trans
cg17753661_RPS3AP33	4.84E-05	0.000195345	0.683328782	0.683328782	trans
cg02792740_HERC4	4.84E-05	0.00019535	0.723312759	0.723312759	trans
cg20695805_SLCO4A1-AS1	4.84E-05	0.000195352	-0.670581647	0.670581647	trans
cg04660200_ALOX15B	4.84E-05	0.000195355	-0.774471309	0.774471309	trans
cg04900782_RN7SKP38	4.84E-05	0.000195355	1.591424295	1.591424295	trans
cg21392220_SRSF3P6	4.84E-05	0.000195386	-0.757928548	0.757928548	trans
cg21288684_IGKV1-33	4.84E-05	0.000195392	-0.646776885	0.646776885	trans
cg07102783_FGF3	4.84E-05	0.000195394	-0.693403913	0.693403913	trans
cg24578004_IGKC	4.84E-05	0.000195397	-0.663843107	0.663843107	trans
cg08065101_HSPE1P11	4.84E-05	0.000195397	0.762696888	0.762696888	trans
cg18039268_CTAGE3P	4.84E-05	0.000195401	0.702616577	0.702616577	trans
cg17106653_CYP2C19	4.84E-05	0.000195421	0.834032205	0.834032205	trans
cg07096305_SCYL2	4.84E-05	0.000195421	0.705197689	0.705197689	trans
cg20869369_THRB-IT1	4.84E-05	0.000195421	0.694173885	0.694173885	trans
cg04608916_KCNV2	4.84E-05	0.000195424	-0.80571143	0.80571143	trans
cg08183467_ZNF734P	4.84E-05	0.000195446	0.686682909	0.686682909	trans
cg09420458_ELOA2	4.84E-05	0.000195455	0.864210612	0.864210612	trans
cg17777432_HLA-S	4.84E-05	0.000195456	0.669604613	0.669604613	trans
cg06204531_HAO2-IT1	4.84E-05	0.000195456	-0.743880945	0.743880945	trans
cg06204531_CYCSP53	4.84E-05	0.000195456	-0.743880945	0.743880945	trans
cg06204531_RPL5P15	4.84E-05	0.000195456	-0.743880945	0.743880945	trans
cg06204531_OLIG3	4.84E-05	0.000195456	-0.743880945	0.743880945	trans
cg06204531_TRIM77	4.84E-05	0.000195456	-0.743880945	0.743880945	trans
cg06204531_MIR184	4.84E-05	0.000195456	-0.743880945	0.743880945	trans
cg06204531_IGLV2-33	4.84E-05	0.000195456	-0.743880945	0.743880945	trans
cg18180710_ACKR4P1	4.84E-05	0.000195456	0.737159465	0.737159465	trans
cg23933252_TEX44	4.84E-05	0.000195456	0.738854842	0.738854842	trans
cg07790896_SPDYE17	4.84E-05	0.000195462	0.816875375	0.816875375	trans
ch.17.59059R_RNU6-554P	4.84E-05	0.000195472	0.781592153	0.781592153	trans
cg11742016_OR10V1	4.84E-05	0.000195475	-0.6981717	0.6981717	trans
cg16911550_UPF3AP1	4.84E-05	0.000195479	-0.714817952	0.714817952	trans
cg18343899_OR2AS1P	4.84E-05	0.000195479	-0.881191909	0.881191909	trans
cg25329734_CABS1	4.84E-05	0.000195479	0.70957599	0.70957599	trans
cg07905199_PLEKHA2	4.84E-05	0.000195479	-0.688278161	0.688278161	trans
cg04544994_ZNF29P	4.84E-05	0.000195479	0.725819459	0.725819459	trans
cg25841491_KIN	4.84E-05	0.000195485	0.991012943	0.991012943	trans
cg05053923_RNU6-174P	4.84E-05	0.000195485	-0.678854422	0.678854422	trans
cg18811157_CLIC3	4.84E-05	0.000195489	0.688023539	0.688023539	trans
cg06706159_MIR103A2	4.84E-05	0.000195489	-0.732701572	0.732701572	trans
cg17158894_HMGN2P11	4.84E-05	0.00019549	0.680626555	0.680626555	trans
cg24975986_RNU6-435P	4.84E-05	0.000195491	0.708804799	0.708804799	trans
cg25099233_BACH2	4.84E-05	0.000195503	0.729607466	0.729607466	trans
cg25699417_MSC	4.84E-05	0.000195503	-0.875390801	0.875390801	trans
cg02232418_STAB2	4.84E-05	0.000195503	0.770756266	0.770756266	trans
cg09774124_DENND5B	4.84E-05	0.000195508	-0.760182154	0.760182154	trans
cg12318501_RNU4-66P	4.84E-05	0.00019551	-0.66295935	0.66295935	trans
cg12377084_RPL23AP37	4.84E-05	0.000195522	0.766454869	0.766454869	trans
cg02792740_NDUFAF7	4.84E-05	0.000195526	0.723339122	0.723339122	trans
cg12474980_RNU6-883P	4.84E-05	0.000195552	1.148952524	1.148952524	trans
cg15762175_SNORD115-41	4.84E-05	0.000195554	0.746324799	0.746324799	trans
cg17961163_SLC6A17-AS1	4.84E-05	0.000195554	0.763407558	0.763407558	trans
cg01312858_BIRC7	4.84E-05	0.000195571	-0.775800825	0.775800825	trans
cg15044121_MIR449A	4.84E-05	0.000195571	0.685797583	0.685797583	trans
cg04000274_TRPA1	4.84E-05	0.000195571	-1.011994162	1.011994162	trans
cg24813704_TOMM22P3	4.84E-05	0.000195576	0.665062733	0.665062733	trans
cg24933702_RNU7-171P	4.85E-05	0.000195587	0.771238846	0.771238846	trans
cg11978593_TBC1D3P3	4.85E-05	0.000195607	-0.703120917	0.703120917	trans
cg05997357_RPL34P3	4.85E-05	0.00019561	0.663723903	0.663723903	trans
cg02207084_ASNS	4.85E-05	0.000195614	-0.826463471	0.826463471	trans
cg11086960_OR7E157P	4.85E-05	0.000195623	-0.771067985	0.771067985	trans
cg23209353_MMP21	4.85E-05	0.000195623	0.736999592	0.736999592	trans
cg05334062_RN7SL284P	4.85E-05	0.000195623	1.179752449	1.179752449	trans
cg00441434_LINC01264	4.85E-05	0.000195623	0.673645138	0.673645138	trans
cg18936471_RNU6-627P	4.85E-05	0.000195623	0.670926651	0.670926651	trans
cg18936471_RNU1-76P	4.85E-05	0.000195623	0.670926651	0.670926651	trans
cg18936471_LINC01626	4.85E-05	0.000195623	0.670926651	0.670926651	trans
cg18936471_FABP12P1	4.85E-05	0.000195623	0.670926651	0.670926651	trans
cg18936471_DEFB128	4.85E-05	0.000195623	0.670926651	0.670926651	trans
cg11153505_RNF183	4.85E-05	0.000195623	0.646501664	0.646501664	trans
cg18482892_ABCC5	4.85E-05	0.000195624	0.66111622	0.66111622	trans
cg15806890_RPL31P13	4.85E-05	0.000195624	-0.980304794	0.980304794	trans
cg25053413_RPL9P16	4.85E-05	0.000195632	0.703003233	0.703003233	trans
cg22280068_RPS29P31	4.85E-05	0.000195641	-0.730244137	0.730244137	trans
cg02443896_SCGB2B2	4.85E-05	0.000195641	0.719736851	0.719736851	trans
cg03763624_RNU6-1135P	4.85E-05	0.000195641	-0.729914425	0.729914425	trans
cg24605553_LHX8	4.85E-05	0.000195641	0.66306788	0.66306788	trans
cg14120340_IGKV1OR2-3	4.85E-05	0.000195641	-0.707333033	0.707333033	trans
cg14120340_MIR548A1	4.85E-05	0.000195641	-0.707333033	0.707333033	trans
cg14120340_RPS29P15	4.85E-05	0.000195641	-0.707333033	0.707333033	trans
cg14120340_RPL30P12	4.85E-05	0.000195641	-0.707333033	0.707333033	trans
cg15866089_OR5BB1P	4.85E-05	0.000195642	0.677119389	0.677119389	trans
cg03375067_ATP5PBP1	4.85E-05	0.000195643	0.728430978	0.728430978	trans
cg11196529_MRPS5P3	4.85E-05	0.00019565	-0.714017352	0.714017352	trans
cg02782331_OR2A41P	4.85E-05	0.00019566	0.648923256	0.648923256	trans
cg07307760_HBE1	4.85E-05	0.000195663	-0.815404786	0.815404786	trans
cg24430871_MTCO1P8	4.85E-05	0.000195664	0.692236018	0.692236018	trans
cg22986597_HMGA2-AS1	4.85E-05	0.000195674	0.716171352	0.716171352	trans
cg15577927_RN7SL634P	4.85E-05	0.000195679	0.706666629	0.706666629	trans
cg02147978_NPAP1P3	4.85E-05	0.00019568	-0.780293023	0.780293023	trans
cg11787737_MTND1P27	4.85E-05	0.000195707	0.662282542	0.662282542	trans
cg11787737_RPL30P16	4.85E-05	0.000195707	0.662282542	0.662282542	trans
cg11787737_OR5BE1P	4.85E-05	0.000195707	0.662282542	0.662282542	trans
cg11787737_ZSWIM5P1	4.85E-05	0.000195707	0.662282542	0.662282542	trans
cg22168087_RNU6-243P	4.85E-05	0.000195719	0.683210435	0.683210435	trans
cg09990103_NIPA2P2	4.85E-05	0.000195723	-3.946207685	3.946207685	trans
cg11023174_DIRAS2	4.85E-05	0.000195725	0.677537956	0.677537956	trans
cg10866131_ZNF679	4.85E-05	0.000195726	0.692159974	0.692159974	trans
cg19264743_LINC00433	4.85E-05	0.000195751	0.527548374	0.527548374	trans
cg13370086_ABCA12	4.85E-05	0.000195751	-0.805616949	0.805616949	trans
cg18825221_C19orf18	4.85E-05	0.000195754	0.715668695	0.715668695	trans
cg03728197_RN7SKP27	4.85E-05	0.000195756	-0.77878467	0.77878467	trans
cg09332262_RNU6-627P	4.85E-05	0.000195757	0.673808221	0.673808221	trans
cg09332262_RNU1-76P	4.85E-05	0.000195757	0.673808221	0.673808221	trans
cg09332262_LINC01626	4.85E-05	0.000195757	0.673808221	0.673808221	trans
cg09332262_FABP12P1	4.85E-05	0.000195757	0.673808221	0.673808221	trans
cg09332262_DEFB128	4.85E-05	0.000195757	0.673808221	0.673808221	trans
cg08534653_SPDYE18	4.85E-05	0.000195766	0.719503614	0.719503614	trans
cg04701596_RN7SL16P	4.85E-05	0.000195766	0.726814514	0.726814514	trans
cg11324999_RNU6-1227P	4.85E-05	0.000195766	0.720713845	0.720713845	trans
cg03371439_C16orf92	4.85E-05	0.00019577	-0.856847206	0.856847206	trans
cg13446689_RPL17P25	4.85E-05	0.000195774	0.67607931	0.67607931	trans
cg02616251_ZIC1	4.85E-05	0.000195774	0.909145949	0.909145949	trans
cg05884880_IGHG4	4.85E-05	0.000195774	-0.692035529	0.692035529	trans
cg08099141_CSMD2-AS1	4.85E-05	0.000195778	-0.928361723	0.928361723	trans
cg03549208_GABRG1	4.85E-05	0.00019578	-0.676139818	0.676139818	trans
cg00337181_RNU6-1272P	4.85E-05	0.00019578	0.79672196	0.79672196	trans
cg27036347_OR6B2	4.85E-05	0.00019578	0.842792138	0.842792138	trans
cg03341469_IGF2BP2-AS1	4.85E-05	0.00019578	0.706045159	0.706045159	trans
cg04662079_RPL7AP64	4.85E-05	0.000195786	-0.792887497	0.792887497	trans
cg12083928_OR2B7P	4.85E-05	0.000195786	0.725525297	0.725525297	trans
cg11083638_TRAV20	4.85E-05	0.000195789	0.830256486	0.830256486	trans
cg06403901_C22orf42	4.85E-05	0.000195789	-0.760899718	0.760899718	trans
cg02351219_RPEL1	4.85E-05	0.000195789	0.648063066	0.648063066	trans
cg18438405_MKRN8P	4.85E-05	0.000195796	-0.660692522	0.660692522	trans
cg11067347_RN7SL164P	4.85E-05	0.000195798	0.689850352	0.689850352	trans
cg23238869_OSMR	4.85E-05	0.000195798	0.725284091	0.725284091	trans
cg10262389_DLX6	4.85E-05	0.000195798	-0.692830304	0.692830304	trans
cg18778196_PRDX3P4	4.85E-05	0.000195799	0.701296693	0.701296693	trans
cg25292316_HOXC8	4.85E-05	0.000195804	-0.799666343	0.799666343	trans
cg06760305_HLA-S	4.85E-05	0.000195813	0.721629155	0.721629155	trans
cg08547343_SLC25A5P6	4.85E-05	0.000195818	0.762012498	0.762012498	trans
cg01990910_LINC01874	4.85E-05	0.000195825	-0.683201586	0.683201586	trans
cg01990910_RNA5SP89	4.85E-05	0.000195825	-0.683201586	0.683201586	trans
cg01990910_SNORD32B	4.85E-05	0.000195825	-0.683201586	0.683201586	trans
cg16171687_SNORD115-17	4.85E-05	0.000195825	0.741608695	0.741608695	trans
cg25217772_EGFEM1P	4.85E-05	0.000195825	-0.648039592	0.648039592	trans
cg07517893_RNU6-179P	4.85E-05	0.000195825	-0.780736147	0.780736147	trans
cg22930385_ST13P14	4.86E-05	0.000195832	0.697098591	0.697098591	trans
cg05713971_G6PC2	4.86E-05	0.000195834	-0.681631783	0.681631783	trans
cg21178568_WDR62	4.86E-05	0.000195834	-0.774175311	0.774175311	trans
cg23209353_SREK1	4.86E-05	0.000195839	0.727819365	0.727819365	trans
cg15209419_TRAJ49	4.86E-05	0.000195839	-0.727139374	0.727139374	trans
cg03775628_RNU6-1105P	4.86E-05	0.000195848	-0.865001507	0.865001507	trans
cg12701888_RNU4-67P	4.86E-05	0.000195868	0.749642818	0.749642818	trans
cg11500903_GALC	4.86E-05	0.000195868	0.725486287	0.725486287	trans
cg16274716_CARS1	4.86E-05	0.000195868	0.776086292	0.776086292	trans
cg25531986_LINC01038	4.86E-05	0.00019587	-0.766890365	0.766890365	trans
cg17761990_OR10C1	4.86E-05	0.000195875	-0.696512216	0.696512216	trans
cg13353337_RNU4-63P	4.86E-05	0.000195884	0.797907002	0.797907002	trans
cg12225344_RNA5SP57	4.86E-05	0.000195889	-0.662360498	0.662360498	trans
cg16141840_SNORD18A	4.86E-05	0.000195889	0.652737113	0.652737113	trans
cg18251222_FNDC4	4.86E-05	0.00019589	-0.690743985	0.690743985	trans
cg18693421_TBC1D3P1	4.86E-05	0.000195898	-0.713219403	0.713219403	trans
cg13571224_MIR758	4.86E-05	0.000195898	-0.73923355	0.73923355	trans
cg25349034_MIR103A2	4.86E-05	0.000195898	-0.895493103	0.895493103	trans
cg24876773_ELK2AP	4.86E-05	0.000195898	0.704647481	0.704647481	trans
cg18180710_LINC02049	4.86E-05	0.000195917	0.697397738	0.697397738	trans
cg00171290_RN7SL274P	4.86E-05	0.000195917	-1.845340452	1.845340452	trans
cg19242610_MTND2P4	4.86E-05	0.000195917	-0.859489866	0.859489866	trans
cg21402844_SNORA3C	4.86E-05	0.000195919	0.688686639	0.688686639	trans
cg20252529_GTF3AP6	4.86E-05	0.000195932	0.694991283	0.694991283	trans
cg00935234_GPR26	4.86E-05	0.000195932	-0.669201255	0.669201255	trans
cg25699417_BHMT	4.86E-05	0.000195941	0.880060403	0.880060403	trans
cg17106653_HSD17B7P2	4.86E-05	0.000195942	0.823008729	0.823008729	trans
cg13920792_PPIAP26	4.86E-05	0.000195954	-0.748654764	0.748654764	trans
cg25841491_TPRG1-AS2	4.86E-05	0.000195962	0.998610513	0.998610513	trans
cg25971649_RNA5SP451	4.86E-05	0.000195976	0.673886721	0.673886721	trans
cg14114155_LINC01777	4.86E-05	0.000195977	0.628969713	0.628969713	trans
cg23370710_RNU4-20P	4.86E-05	0.000195986	-0.662092796	0.662092796	trans
cg17653352_GPR62	4.86E-05	0.000195989	-0.800546628	0.800546628	trans
cg22314643_LINC00837	4.86E-05	0.000195989	0.652369759	0.652369759	trans
cg05324349_RNASE2	4.86E-05	0.000195996	-0.839515644	0.839515644	trans
cg15741247_RP1L1	4.86E-05	0.000195998	0.699982487	0.699982487	trans
cg05140703_TDRD9	4.86E-05	0.000196	-0.645968689	0.645968689	trans
cg10964184_CSMD3	4.86E-05	0.000196001	-0.760900746	0.760900746	trans
cg13877915_SALL4	4.86E-05	0.000196001	0.739287217	0.739287217	trans
cg14711243_RNU6-317P	4.86E-05	0.000196024	0.737104753	0.737104753	trans
cg04931846_MIR556	4.86E-05	0.000196024	-0.7442818	0.7442818	trans
cg11937506_SEPTIN7P3	4.86E-05	0.00019603	-0.747340258	0.747340258	trans
cg15099537_CCR8	4.86E-05	0.000196031	0.653875288	0.653875288	trans
cg13353337_OR5K3	4.86E-05	0.000196033	0.78287665	0.78287665	trans
cg01881536_RPS3AP11	4.86E-05	0.000196033	0.687238852	0.687238852	trans
cg14243991_RPSAP44	4.86E-05	0.000196034	-0.680186243	0.680186243	trans
cg08687494_RPL19P18	4.86E-05	0.000196037	2.042022562	2.042022562	trans
cg07307760_EREG	4.86E-05	0.000196037	-0.818922544	0.818922544	trans
cg13918811_RPS3AP33	4.86E-05	0.000196042	0.6995101	0.6995101	trans
cg21689511_OR52B5P	4.86E-05	0.000196044	0.734737033	0.734737033	trans
cg16461781_CDK15	4.86E-05	0.000196052	0.687254533	0.687254533	trans
cg04515606_POU6F2-AS2	4.86E-05	0.00019606	0.699239124	0.699239124	trans
cg16436181_RNA5SP389	4.86E-05	0.000196073	0.674139305	0.674139305	trans
cg26403843_LINC00174	4.86E-05	0.000196073	0.713078547	0.713078547	trans
cg13864165_NPM1P36	4.86E-05	0.000196074	-0.734241683	0.734241683	trans
cg13160884_SNORD114-10	4.86E-05	0.000196074	-0.710002127	0.710002127	trans
cg17181840_GPR17	4.86E-05	0.000196085	-0.764234293	0.764234293	trans
cg04628174_PIN1P1	4.86E-05	0.000196085	0.67448175	0.67448175	trans
cg03386509_RNU6-627P	4.86E-05	0.000196085	0.683094318	0.683094318	trans
cg03386509_RNU1-76P	4.86E-05	0.000196085	0.683094318	0.683094318	trans
cg03386509_LINC01626	4.86E-05	0.000196085	0.683094318	0.683094318	trans
cg03386509_FABP12P1	4.86E-05	0.000196085	0.683094318	0.683094318	trans
cg03386509_DEFB128	4.86E-05	0.000196085	0.683094318	0.683094318	trans
cg08894280_ANGPTL8	4.86E-05	0.000196091	-1.270170863	1.270170863	trans
cg15185538_PAPPA-AS2	4.86E-05	0.000196092	0.78153625	0.78153625	trans
cg10946263_RNVU1-3	4.86E-05	0.000196094	-0.935212147	0.935212147	trans
cg14703553_RN7SL183P	4.86E-05	0.000196097	0.777156575	0.777156575	trans
cg16183361_SNORA26	4.86E-05	0.000196097	1.156121171	1.156121171	trans
cg09774124_GRAPL	4.86E-05	0.000196097	-0.704819737	0.704819737	trans
cg06902555_LINC00851	4.86E-05	0.000196098	-0.808620938	0.808620938	trans
cg17158894_RNU6-895P	4.86E-05	0.000196098	-0.851549199	0.851549199	trans
cg03375067_LINC02613	4.86E-05	0.000196098	0.694801883	0.694801883	trans
cg16569147_KRASP1	4.87E-05	0.000196114	-0.708736908	0.708736908	trans
cg16466154_HMGA2-AS1	4.87E-05	0.000196114	0.729588477	0.729588477	trans
cg18185391_MTND4P21	4.87E-05	0.00019612	-0.769018083	0.769018083	trans
cg18185391_RNU6-692P	4.87E-05	0.00019612	-0.769018083	0.769018083	trans
cg18185391_LINC00708	4.87E-05	0.00019612	-0.769018083	0.769018083	trans
cg09999381_SLC12A5-AS1	4.87E-05	0.000196123	-0.90581637	0.90581637	trans
cg23664533_ADAM20	4.87E-05	0.000196123	0.728065841	0.728065841	trans
cg21730084_SLC25A27	4.87E-05	0.000196123	0.717448013	0.717448013	trans
cg18323824_ABLIM3	4.87E-05	0.000196123	0.730261617	0.730261617	trans
cg01620164_SPAG11B	4.87E-05	0.000196124	0.776672373	0.776672373	trans
cg01620164_SPAG11A	4.87E-05	0.000196124	0.776672373	0.776672373	trans
cg16810969_LAMC3	4.87E-05	0.000196126	-0.689829699	0.689829699	trans
cg01178818_TAAR2	4.87E-05	0.000196133	0.689840398	0.689840398	trans
cg09855983_GTSF1	4.87E-05	0.000196134	-0.724549256	0.724549256	trans
cg07999415_REG1CP	4.87E-05	0.000196141	-0.766890731	0.766890731	trans
cg07999415_MTND5P27	4.87E-05	0.000196141	-0.766890731	0.766890731	trans
cg07999415_SLC6A18	4.87E-05	0.000196141	-0.766890731	0.766890731	trans
cg15408512_NTM-AS1	4.87E-05	0.000196148	-0.862084704	0.862084704	trans
cg25599786_RPL23P4	4.87E-05	0.00019615	0.703566576	0.703566576	trans
cg05479962_RN7SL164P	4.87E-05	0.00019615	0.956501176	0.956501176	trans
cg18763326_PPDPFL	4.87E-05	0.00019615	-0.644359502	0.644359502	trans
cg01521225_MYBL2	4.87E-05	0.00019615	-0.687042516	0.687042516	trans
cg01951815_IGKV1OR2-3	4.87E-05	0.00019615	-0.707184148	0.707184148	trans
cg01951815_MIR548A1	4.87E-05	0.00019615	-0.707184148	0.707184148	trans
cg01951815_RPS29P15	4.87E-05	0.00019615	-0.707184148	0.707184148	trans
cg01951815_RPL30P12	4.87E-05	0.00019615	-0.707184148	0.707184148	trans
cg25319337_SLC2A2	4.87E-05	0.00019615	1.6920674	1.6920674	trans
cg22009052_PLA2G5	4.87E-05	0.00019615	0.61479582	0.61479582	trans
cg06803201_LINC01428	4.87E-05	0.000196157	0.761286998	0.761286998	trans
cg21983255_LINC00905	4.87E-05	0.000196177	-0.669079781	0.669079781	trans
cg13871921_NPM1P29	4.87E-05	0.000196177	0.817244726	0.817244726	trans
cg13370086_SNORD115-19	4.87E-05	0.000196181	-0.842368663	0.842368663	trans
cg00965931_RPL32P27	4.87E-05	0.000196184	-0.700122655	0.700122655	trans
cg21847195_FGFR3P6	4.87E-05	0.000196189	-0.692878808	0.692878808	trans
cg10099574_LINC01757	4.87E-05	0.00019619	-0.810732827	0.810732827	trans
cg21075845_LINC02817	4.87E-05	0.000196194	-0.865674705	0.865674705	trans
cg27083633_OTOG	4.87E-05	0.000196201	-0.730454889	0.730454889	trans
cg06760305_TRAV25	4.87E-05	0.000196206	0.75493639	0.75493639	trans
cg11390628_PCDHGC3	4.87E-05	0.000196206	0.737709917	0.737709917	trans
cg07320976_VN1R53P	4.87E-05	0.000196206	0.596423091	0.596423091	trans
cg15264757_GNG12-AS1	4.87E-05	0.000196206	0.784221091	0.784221091	trans
cg01586670_ISCUP1	4.87E-05	0.000196206	-0.681555642	0.681555642	trans
cg01586670_SPACA1	4.87E-05	0.000196206	-0.681555642	0.681555642	trans
cg01586670_ACSM2B	4.87E-05	0.000196206	-0.681555642	0.681555642	trans
cg01586670_RN7SKP169	4.87E-05	0.000196206	-0.681555642	0.681555642	trans
cg12877532_HNRNPA1P31	4.87E-05	0.000196213	-0.75751745	0.75751745	trans
cg26495272_OR4S2	4.87E-05	0.000196216	0.664741644	0.664741644	trans
cg16810343_RPL7P4	4.87E-05	0.000196216	0.691078538	0.691078538	trans
cg14409406_HNRNPA1P31	4.87E-05	0.000196222	-0.717950392	0.717950392	trans
cg07615839_H3P11	4.87E-05	0.000196222	0.646706425	0.646706425	trans
cg06880615_PPATP1	4.87E-05	0.00019623	0.713730309	0.713730309	trans
cg01028000_TMEM147-AS1	4.87E-05	0.00019623	0.805056946	0.805056946	trans
cg15411736_HMX3	4.87E-05	0.000196235	0.664372534	0.664372534	trans
cg24160354_HNRNPCL4	4.87E-05	0.000196239	-0.825054639	0.825054639	trans
cg23261343_RNU6-1065P	4.87E-05	0.000196243	0.73879461	0.73879461	trans
cg20799252_LCE1F	4.87E-05	0.000196245	0.750898494	0.750898494	trans
cg20896351_IGLV9-49	4.87E-05	0.000196245	-0.748677513	0.748677513	trans
cg17364850_MTATP6P13	4.87E-05	0.000196262	0.891986126	0.891986126	trans
cg24311207_KLF2P4	4.87E-05	0.000196262	0.667160319	0.667160319	trans
cg26598859_MIR1-1HG	4.87E-05	0.000196262	-1.268316614	1.268316614	trans
cg17225340_SLC25A27	4.87E-05	0.000196271	0.715883935	0.715883935	trans
cg23057284_RNU6-949P	4.87E-05	0.000196279	0.679044272	0.679044272	trans
cg23057284_OR6C65	4.87E-05	0.000196279	0.679044272	0.679044272	trans
cg23057284_RPL22P20	4.87E-05	0.000196279	0.679044272	0.679044272	trans
cg23057284_CNN2P7	4.87E-05	0.000196279	0.679044272	0.679044272	trans
cg12269782_RNU1-146P	4.87E-05	0.000196281	0.706272016	0.706272016	trans
cg10097323_RN7SL98P	4.87E-05	0.000196281	-0.882414025	0.882414025	trans
cg04875128_KLF2P2	4.87E-05	0.000196299	0.73156068	0.73156068	trans
cg15016771_OR4E2	4.87E-05	0.000196299	-0.729485329	0.729485329	trans
cg08985142_NFU1P2	4.87E-05	0.000196313	-0.87446806	0.87446806	trans
cg11593799_RNU6-243P	4.87E-05	0.000196313	-0.67162641	0.67162641	trans
cg18687588_RPL18P11	4.87E-05	0.000196332	-0.70476632	0.70476632	trans
cg13556387_HAS1	4.87E-05	0.000196335	-0.645154269	0.645154269	trans
cg02877478_LINC01706	4.87E-05	0.000196341	1.189512585	1.189512585	trans
cg13326083_RPL31P13	4.87E-05	0.000196341	-0.789081548	0.789081548	trans
cg14419102_CTAGE3P	4.87E-05	0.000196341	0.702347947	0.702347947	trans
cg00044848_MIR181A1	4.87E-05	0.000196341	0.770395719	0.770395719	trans
cg11995490_GIPC2	4.87E-05	0.000196341	0.675804719	0.675804719	trans
cg14492241_ZNF729	4.87E-05	0.000196352	-0.630590147	0.630590147	trans
cg09415148_SNORD63B	4.88E-05	0.000196365	-0.736462977	0.736462977	trans
cg26972832_DEFA10P	4.88E-05	0.000196366	0.682810129	0.682810129	trans
cg02990361_IL36A	4.88E-05	0.000196381	0.766165118	0.766165118	trans
cg05818000_CDH5	4.88E-05	0.000196381	0.715186213	0.715186213	trans
cg24312537_CHCHD4P4	4.88E-05	0.000196392	0.721591411	0.721591411	trans
cg24908618_SPDYE17	4.88E-05	0.000196392	0.728054327	0.728054327	trans
cg19214868_RN7SL187P	4.88E-05	0.000196412	-0.771577429	0.771577429	trans
cg09191854_PCDHA1	4.88E-05	0.000196412	0.797708024	0.797708024	trans
cg09534232_IGKV1OR2-3	4.88E-05	0.000196412	-0.675894045	0.675894045	trans
cg09534232_MIR548A1	4.88E-05	0.000196412	-0.675894045	0.675894045	trans
cg09534232_RPS29P15	4.88E-05	0.000196412	-0.675894045	0.675894045	trans
cg09534232_RPL30P12	4.88E-05	0.000196412	-0.675894045	0.675894045	trans
cg18966920_OR4F21	4.88E-05	0.000196414	0.71239845	0.71239845	trans
cg20252529_OR8J3	4.88E-05	0.000196415	0.662290717	0.662290717	trans
cg03028721_RPL7P4	4.88E-05	0.000196415	0.715925833	0.715925833	trans
cg12225344_DCD	4.88E-05	0.000196424	0.687260586	0.687260586	trans
cg24907862_GRAMD4P2	4.88E-05	0.000196424	0.757753366	0.757753366	trans
cg19569208_HSPE1P27	4.88E-05	0.000196428	0.821287307	0.821287307	trans
cg23209353_GREB1L	4.88E-05	0.000196432	0.734938549	0.734938549	trans
cg02514711_RNU6-526P	4.88E-05	0.000196434	-1.483930157	1.483930157	trans
cg03341469_MTND2P28	4.88E-05	0.000196434	0.696271502	0.696271502	trans
cg16064295_WT1-AS	4.88E-05	0.000196436	-0.809142965	0.809142965	trans
cg17218510_COL13A1	4.88E-05	0.000196436	-0.712020101	0.712020101	trans
cg05376228_CLDN18	4.88E-05	0.000196436	0.699953768	0.699953768	trans
cg02682924_RNU6-1031P	4.88E-05	0.000196438	-0.746402412	0.746402412	trans
cg20773800_OR52N5	4.88E-05	0.000196456	0.998146656	0.998146656	trans
cg11831394_WBP1LP1	4.88E-05	0.000196464	-0.772720601	0.772720601	trans
cg16886051_LINC02692	4.88E-05	0.000196473	-0.789931805	0.789931805	trans
cg18430285_CTAGE3P	4.88E-05	0.000196473	0.717319438	0.717319438	trans
cg24334259_RN7SL284P	4.88E-05	0.000196474	0.724076813	0.724076813	trans
cg05868023_DEFA1	4.88E-05	0.000196474	1.053336262	1.053336262	trans
cg15001930_EEF1E1P1	4.88E-05	0.000196477	-0.696997911	0.696997911	trans
cg05470963_PIEZO1P1	4.88E-05	0.000196478	-0.752217604	0.752217604	trans
cg10959048_GAB4	4.88E-05	0.000196481	-0.912958638	0.912958638	trans
cg01707795_NCAM1-AS1	4.88E-05	0.000196486	0.869187177	0.869187177	trans
cg21787835_LINC01813	4.88E-05	0.000196486	-0.76651706	0.76651706	trans
cg18205030_IGHV3-73	4.88E-05	0.000196498	-0.88525169	0.88525169	trans
cg02792740_ZNF195	4.88E-05	0.000196501	0.717159003	0.717159003	trans
cg00625610_SLC17A7	4.88E-05	0.000196504	-1.148041648	1.148041648	trans
cg16141840_MIR582	4.88E-05	0.000196504	0.745584059	0.745584059	trans
cg19822890_FRMD3	4.88E-05	0.000196504	0.674151612	0.674151612	trans
cg17141237_RPL31P13	4.88E-05	0.000196506	-0.767064043	0.767064043	trans
cg10548700_RN7SKP296	4.88E-05	0.00019651	0.650921761	0.650921761	trans
cg05056349_LSP1P3	4.88E-05	0.000196514	-0.685440999	0.685440999	trans
cg25299507_RN7SKP108	4.88E-05	0.000196514	0.673067065	0.673067065	trans
cg03894103_JAM2	4.88E-05	0.000196521	0.736398321	0.736398321	trans
cg10664162_SP140	4.88E-05	0.000196521	0.747473381	0.747473381	trans
cg24856383_RNA5SP235	4.88E-05	0.000196525	0.982613549	0.982613549	trans
cg22263704_SOX18	4.88E-05	0.000196527	0.705453725	0.705453725	trans
cg10664338_RNU6-584P	4.88E-05	0.000196533	-0.770304316	0.770304316	trans
cg08172177_SRSF3P6	4.88E-05	0.000196535	-0.826749665	0.826749665	trans
cg00658016_KRASP1	4.88E-05	0.000196543	0.664804771	0.664804771	trans
cg06346138_RPL31P30	4.88E-05	0.000196547	-0.712690625	0.712690625	trans
cg26058289_HAND2	4.88E-05	0.00019655	-0.852752675	0.852752675	trans
cg13487631_EZR-AS1	4.88E-05	0.000196552	0.74021537	0.74021537	trans
cg26403843_TLK2P2	4.88E-05	0.000196555	0.719500358	0.719500358	trans
cg09887532_TEX50	4.88E-05	0.000196569	0.701863891	0.701863891	trans
cg00892312_MMRN1	4.88E-05	0.000196582	0.765495484	0.765495484	trans
cg22275446_RFLNA	4.88E-05	0.000196582	0.704253107	0.704253107	trans
cg02594345_SLC10A6	4.88E-05	0.000196582	0.699809944	0.699809944	trans
cg22380090_SRRM1P2	4.88E-05	0.000196586	-0.661755864	0.661755864	trans
cg10526559_ABI3BP	4.88E-05	0.000196594	0.762930978	0.762930978	trans
cg20869369_SEC62-AS1	4.88E-05	0.000196594	0.702178335	0.702178335	trans
cg05741563_NDUFAB1P1	4.88E-05	0.000196598	-0.766929677	0.766929677	trans
cg05895034_CYCSP10	4.88E-05	0.000196601	0.708524605	0.708524605	trans
cg15001930_SSBL5P	4.88E-05	0.000196601	-0.720538567	0.720538567	trans
cg11376872_CCDC148-AS1	4.88E-05	0.000196604	0.86980212	0.86980212	trans
cg01148039_RPL36AP55	4.88E-05	0.000196605	0.694943197	0.694943197	trans
cg13347397_RNU7-55P	4.88E-05	0.000196624	-0.734379443	0.734379443	trans
cg11002721_TRIM15	4.88E-05	0.000196627	-1.001960894	1.001960894	trans
cg00323861_TRIM53BP	4.88E-05	0.000196627	0.53299825	0.53299825	trans
cg05154833_LINC02032	4.89E-05	0.000196629	-0.628650047	0.628650047	trans
cg07439594_RNA5S5	4.89E-05	0.000196629	0.727896898	0.727896898	trans
cg25472353_PPP1R1A	4.89E-05	0.00019664	-0.681004919	0.681004919	trans
cg21110711_COX6B1P7	4.89E-05	0.00019664	0.681486769	0.681486769	trans
cg21110711_RNU6-827P	4.89E-05	0.00019664	0.681486769	0.681486769	trans
cg21110711_MTCO2P8	4.89E-05	0.00019664	0.681486769	0.681486769	trans
cg21110711_SNORD115-30	4.89E-05	0.00019664	0.681486769	0.681486769	trans
cg21110711_KRTAP4-7	4.89E-05	0.00019664	0.681486769	0.681486769	trans
cg06449486_SPATA31A6	4.89E-05	0.000196642	1.079020722	1.079020722	trans
cg20852862_PLA2G2A	4.89E-05	0.00019665	-0.676246392	0.676246392	trans
cg19136783_CALR4P	4.89E-05	0.00019665	0.821724789	0.821724789	trans
cg05398648_PPY	4.89E-05	0.000196658	-1.117837348	1.117837348	trans
cg21873967_CCDC185	4.89E-05	0.00019666	-0.74461602	0.74461602	trans
cg25472353_ELANE	4.89E-05	0.000196663	-0.664220402	0.664220402	trans
cg18153977_RPL29P22	4.89E-05	0.000196672	0.694759673	0.694759673	trans
cg25479848_H2BP3	4.89E-05	0.000196672	0.65262958	0.65262958	trans
cg07102913_RPS26P34	4.89E-05	0.000196672	0.670385522	0.670385522	trans
cg01727128_TGFB2	4.89E-05	0.000196672	0.691968336	0.691968336	trans
cg00448895_RNA5SP296	4.89E-05	0.000196675	0.845782472	0.845782472	trans
cg25019707_OR5K2	4.89E-05	0.000196685	0.704990521	0.704990521	trans
cg15419902_ABCA10	4.89E-05	0.000196688	0.718143438	0.718143438	trans
cg07632068_PAQR5	4.89E-05	0.000196689	0.743350938	0.743350938	trans
cg06910290_RPS17P5	4.89E-05	0.000196698	-0.69063399	0.69063399	trans
cg10859027_TRAJ54	4.89E-05	0.000196698	-0.725551637	0.725551637	trans
cg05715751_RNA5SP370	4.89E-05	0.000196698	-0.740698374	0.740698374	trans
cg15993408_LINC01078	4.89E-05	0.0001967	-0.76591862	0.76591862	trans
cg17764057_DUSP2	4.89E-05	0.000196703	-0.716872688	0.716872688	trans
cg03929761_AREG	4.89E-05	0.000196704	-0.672404162	0.672404162	trans
cg22596716_TCL1A	4.89E-05	0.000196704	0.733796922	0.733796922	trans
cg14703829_SORCS3	4.89E-05	0.000196705	0.710398994	0.710398994	trans
cg04337937_IL20	4.89E-05	0.000196705	0.6491358	0.6491358	trans
cg23367851_SDAD1P4	4.89E-05	0.000196705	-0.780661848	0.780661848	trans
cg27069691_P3H2-AS1	4.89E-05	0.000196705	0.815090726	0.815090726	trans
cg24856383_SNORD115-33	4.89E-05	0.000196714	1.004851361	1.004851361	trans
cg04751533_KRT14	4.89E-05	0.000196717	0.59146498	0.59146498	trans
cg21325324_RPSAP10	4.89E-05	0.000196719	0.795278637	0.795278637	trans
cg19101186_SLC9C1	4.89E-05	0.000196719	0.713542481	0.713542481	trans
cg19966787_SRSF3P6	4.89E-05	0.000196719	-0.787645415	0.787645415	trans
cg00557704_RPL37P11	4.89E-05	0.00019672	-0.773179082	0.773179082	trans
cg09024023_BHMT2	4.89E-05	0.000196746	0.695494947	0.695494947	trans
cg10939912_GOLGA6L9	4.89E-05	0.00019675	0.750650646	0.750650646	trans
cg10991855_THEMIS2	4.89E-05	0.00019675	0.665792144	0.665792144	trans
cg15650664_PRICKLE2-AS3	4.89E-05	0.000196755	0.700966276	0.700966276	trans
cg26040952_RNA5SP383	4.89E-05	0.000196756	-0.747628093	0.747628093	trans
cg26284196_RNU6-1068P	4.89E-05	0.000196761	-0.766842568	0.766842568	trans
cg09855983_LHX5	4.89E-05	0.000196764	-0.719149108	0.719149108	trans
cg04000274_TMEM14DP	4.89E-05	0.000196768	-1.03510395	1.03510395	trans
cg11153505_SLC19A1	4.89E-05	0.00019677	0.634475139	0.634475139	trans
cg01467903_CRISP1	4.89E-05	0.000196783	0.727652261	0.727652261	trans
cg13447684_ABCC5	4.89E-05	0.000196794	-0.664666784	0.664666784	trans
cg23798064_MCCD1P1	4.89E-05	0.000196794	-0.807547071	0.807547071	trans
cg15532012_PCGEM1	4.89E-05	0.000196797	0.653753199	0.653753199	trans
cg12793711_WEE2	4.89E-05	0.000196797	0.712434787	0.712434787	trans
cg07416455_LINC00690	4.89E-05	0.000196798	-0.661845936	0.661845936	trans
cg07905199_AXL	4.89E-05	0.000196803	-0.663532658	0.663532658	trans
cg10261864_LINC02097	4.89E-05	0.000196821	0.681270664	0.681270664	trans
cg04940822_LINC00454	4.89E-05	0.000196826	0.699211994	0.699211994	trans
cg15712577_NDUFA3	4.89E-05	0.000196827	2.32654869	2.32654869	trans
cg16601957_GIMAP2	4.89E-05	0.000196827	0.726343572	0.726343572	trans
cg16896134_KRT18P14	4.89E-05	0.000196827	-0.81134933	0.81134933	trans
cg21546742_MFAP5	4.89E-05	0.000196831	0.634575743	0.634575743	trans
cg11482606_MIR2053	4.89E-05	0.000196838	-0.666594552	0.666594552	trans
cg21112939_LINC01870	4.89E-05	0.000196838	-0.727962997	0.727962997	trans
cg18353028_LINC01153	4.89E-05	0.000196838	0.661126864	0.661126864	trans
cg09774124_SPATA8	4.89E-05	0.000196839	-0.712297969	0.712297969	trans
cg05639937_ISCUP1	4.89E-05	0.000196849	-0.79482024	0.79482024	trans
cg05639937_SPACA1	4.89E-05	0.000196849	-0.79482024	0.79482024	trans
cg05639937_ACSM2B	4.89E-05	0.000196849	-0.79482024	0.79482024	trans
cg05639937_RN7SKP169	4.89E-05	0.000196849	-0.79482024	0.79482024	trans
cg20911165_DMBT1	4.89E-05	0.000196849	-0.723034207	0.723034207	trans
cg00535538_PLD4	4.89E-05	0.000196858	-0.72273525	0.72273525	trans
cg13653328_MAFF	4.89E-05	0.00019687	0.681627839	0.681627839	trans
cg17714010_RNU1-44P	4.89E-05	0.000196872	-0.70091858	0.70091858	trans
cg04470905_LINC01248	4.89E-05	0.000196874	-0.631620811	0.631620811	trans
cg12149851_LINC01733	4.89E-05	0.000196885	0.674356657	0.674356657	trans
cg12652780_RPL5P31	4.89E-05	0.00019689	0.662239804	0.662239804	trans
cg11418303_TRBV22OR9-2	4.89E-05	0.000196891	-0.74609968	0.74609968	trans
cg11418303_RNU6-271P	4.89E-05	0.000196891	-0.74609968	0.74609968	trans
cg05398131_MIR1295A	4.90E-05	0.000196893	0.737891492	0.737891492	trans
cg16920882_RNU6-796P	4.90E-05	0.000196896	-0.710365571	0.710365571	trans
cg24130945_OLFM4	4.90E-05	0.000196896	0.657461649	0.657461649	trans
cg04168675_RPL7P4	4.90E-05	0.0001969	0.723739736	0.723739736	trans
cg14703553_KRTAP2-1	4.90E-05	0.000196907	0.808324125	0.808324125	trans
cg14484356_SLC7A1	4.90E-05	0.00019691	0.670517944	0.670517944	trans
cg02616251_UBE2QL1	4.90E-05	0.00019691	0.845448797	0.845448797	trans
cg15016771_ZAN	4.90E-05	0.000196911	-0.7385453	0.7385453	trans
cg24413314_ERLNC1	4.90E-05	0.000196921	0.655700765	0.655700765	trans
cg03386811_NMNAT1P3	4.90E-05	0.000196921	-0.784815717	0.784815717	trans
cg22979422_OR52B5P	4.90E-05	0.000196921	0.721326859	0.721326859	trans
cg08498272_LINC00308	4.90E-05	0.000196928	-0.667727396	0.667727396	trans
cg12910951_TRAJ58	4.90E-05	0.000196945	-0.715682385	0.715682385	trans
cg03189237_ATP1A1-AS1	4.90E-05	0.000196946	0.690137712	0.690137712	trans
cg13248604_RPL7P4	4.90E-05	0.000196947	1.204239385	1.204239385	trans
cg15109916_LINC00408	4.90E-05	0.000196947	0.658365912	0.658365912	trans
cg24975986_CCDC70	4.90E-05	0.000196951	0.700929697	0.700929697	trans
cg14362780_ANKRD24	4.90E-05	0.000196954	-0.76113784	0.76113784	trans
cg11501059_RPS3AP11	4.90E-05	0.000196961	0.686885484	0.686885484	trans
cg10900636_UBTFL5	4.90E-05	0.000196961	-0.736766961	0.736766961	trans
cg06591273_FGF10	4.90E-05	0.000196961	-0.77085068	0.77085068	trans
cg08268925_LINC00896	4.90E-05	0.00019698	-0.731669792	0.731669792	trans
cg06706159_REXO1L1P	4.90E-05	0.000196984	-0.682840701	0.682840701	trans
cg14409406_KRT18P2	4.90E-05	0.000196987	-0.700251264	0.700251264	trans
cg10492042_KLK9	4.90E-05	0.000197001	-1.296672363	1.296672363	trans
cg02567454_GPRC6A	4.90E-05	0.000197002	0.711953971	0.711953971	trans
cg03426600_FTLP18	4.90E-05	0.000197003	-0.672027424	0.672027424	trans
cg03426600_KRT8P21	4.90E-05	0.000197003	-0.672027424	0.672027424	trans
cg03426600_NBPF21P	4.90E-05	0.000197003	-0.672027424	0.672027424	trans
cg00912942_RNU6-167P	4.90E-05	0.000197006	0.872282424	0.872282424	trans
cg23933252_RPS15AP3	4.90E-05	0.000197007	0.725344907	0.725344907	trans
cg11687389_PNPLA5	4.90E-05	0.000197009	0.686499443	0.686499443	trans
cg17568448_R3HDML	4.90E-05	0.000197019	-0.745338344	0.745338344	trans
cg06825375_ENPP7P4	4.90E-05	0.000197023	0.730367024	0.730367024	trans
cg10145319_RN7SKP174	4.90E-05	0.000197023	-0.638045855	0.638045855	trans
cg20241816_RN7SL459P	4.90E-05	0.000197023	0.745386506	0.745386506	trans
cg06470440_LINC01810	4.90E-05	0.000197023	-0.700093657	0.700093657	trans
cg06470440_MTND6P10	4.90E-05	0.000197023	-0.700093657	0.700093657	trans
cg06470440_MTATP6P4	4.90E-05	0.000197023	-0.700093657	0.700093657	trans
cg06470440_GAPDHP50	4.90E-05	0.000197023	-0.700093657	0.700093657	trans
cg06470440_MTATP6P31	4.90E-05	0.000197023	-0.700093657	0.700093657	trans
cg06470440_RNU2-54P	4.90E-05	0.000197023	-0.700093657	0.700093657	trans
cg06470440_RNU6-740P	4.90E-05	0.000197023	-0.700093657	0.700093657	trans
cg06470440_LINC02661	4.90E-05	0.000197023	-0.700093657	0.700093657	trans
cg06470440_OR6C5P	4.90E-05	0.000197023	-0.700093657	0.700093657	trans
cg06470440_TIMM9P3	4.90E-05	0.000197023	-0.700093657	0.700093657	trans
cg06470440_KRTAP10-10	4.90E-05	0.000197023	-0.700093657	0.700093657	trans
cg24863484_ATP6V0E1P2	4.90E-05	0.000197033	1.017260296	1.017260296	trans
cg01878308_OR52B5P	4.90E-05	0.00019704	0.795528045	0.795528045	trans
cg21086969_RPL5P18	4.90E-05	0.00019704	0.717148541	0.717148541	trans
cg08438705_NF1P6	4.90E-05	0.000197041	-0.818873574	0.818873574	trans
cg01808320_MMP1	4.90E-05	0.000197042	0.664795548	0.664795548	trans
cg21966500_MARK2P15	4.90E-05	0.000197047	-0.763502486	0.763502486	trans
cg16427676_SPART-AS1	4.90E-05	0.000197057	0.716806515	0.716806515	trans
cg17723156_RN7SL284P	4.90E-05	0.000197057	0.697097289	0.697097289	trans
cg14655590_YY1P2	4.90E-05	0.000197057	0.741128438	0.741128438	trans
cg14655590_SPTLC1P3	4.90E-05	0.000197057	0.741128438	0.741128438	trans
cg19070952_LCE1F	4.90E-05	0.000197057	0.751901879	0.751901879	trans
cg24975986_SPDYE18	4.90E-05	0.000197057	0.725879628	0.725879628	trans
cg16111704_LINC01153	4.90E-05	0.000197061	0.64371805	0.64371805	trans
cg14711243_LINC00348	4.90E-05	0.000197067	0.763418226	0.763418226	trans
cg00570285_RPL23AP43	4.90E-05	0.000197069	0.712226444	0.712226444	trans
cg09026849_TP53TG3	4.90E-05	0.000197081	-0.735315864	0.735315864	trans
cg09723341_RPL7P4	4.90E-05	0.000197081	0.696594257	0.696594257	trans
cg21342350_B4GALT4-AS1	4.90E-05	0.000197081	0.706057656	0.706057656	trans
cg12396032_TERF1P6	4.90E-05	0.000197086	-0.742022178	0.742022178	trans
cg18091591_RPL35AP12	4.90E-05	0.000197087	-0.759368553	0.759368553	trans
cg21849790_POTED	4.90E-05	0.000197087	0.676557964	0.676557964	trans
cg04751533_IGFL1	4.90E-05	0.000197089	0.637810501	0.637810501	trans
cg15912082_PSG1	4.90E-05	0.000197089	0.690266255	0.690266255	trans
cg02703728_PGK1P2	4.90E-05	0.000197089	0.73332807	0.73332807	trans
cg06532348_HNRNPA1P60	4.90E-05	0.000197089	-0.672707344	0.672707344	trans
cg23289024_IGHV3-11	4.90E-05	0.000197089	0.715643312	0.715643312	trans
cg07015393_MIR30A	4.90E-05	0.00019709	0.705887331	0.705887331	trans
cg21077610_RNU6-200P	4.90E-05	0.000197092	0.760528535	0.760528535	trans
cg05861871_GFOD1-AS1	4.90E-05	0.000197093	-0.704263079	0.704263079	trans
cg09396308_DEFB136	4.90E-05	0.000197093	-0.835564562	0.835564562	trans
cg09644135_BRDT	4.90E-05	0.000197095	0.823544751	0.823544751	trans
cg13375352_OTP	4.90E-05	0.0001971	-0.802900543	0.802900543	trans
cg08539210_EPHA3	4.90E-05	0.000197101	0.72757478	0.72757478	trans
cg10328766_SNORD115-22	4.90E-05	0.000197101	0.708511119	0.708511119	trans
cg15044121_RFX6	4.90E-05	0.000197102	-0.674151905	0.674151905	trans
cg18452169_ABCB4	4.90E-05	0.00019711	-0.991128469	0.991128469	trans
cg07110659_LINC01874	4.90E-05	0.00019711	0.698807183	0.698807183	trans
cg07110659_RNA5SP89	4.90E-05	0.00019711	0.698807183	0.698807183	trans
cg07110659_SNORD32B	4.90E-05	0.00019711	0.698807183	0.698807183	trans
cg10725441_HTR5A	4.90E-05	0.000197122	-0.975538832	0.975538832	trans
cg12584394_RNA5SP194	4.90E-05	0.000197129	0.814427352	0.814427352	trans
cg20638896_SEMA4B	4.90E-05	0.000197129	0.768016562	0.768016562	trans
cg17337670_HNRNPCP6	4.91E-05	0.000197154	-0.685897834	0.685897834	trans
cg25243455_TBC1D3P4	4.91E-05	0.000197158	0.667433836	0.667433836	trans
cg20289757_ZC2HC1B	4.91E-05	0.000197158	-0.731429293	0.731429293	trans
cg14506175_LINC00174	4.91E-05	0.000197158	0.76318343	0.76318343	trans
cg09926728_SNORD59A	4.91E-05	0.000197158	-0.725268729	0.725268729	trans
cg08268925_LHFPL3	4.91E-05	0.000197167	0.720442283	0.720442283	trans
cg23816594_RBM15-AS1	4.91E-05	0.000197172	-0.781036967	0.781036967	trans
cg04544994_ZNF519	4.91E-05	0.000197181	0.690797031	0.690797031	trans
cg16740640_SERPINA6	4.91E-05	0.000197181	-0.666762558	0.666762558	trans
cg13672736_ELFN2	4.91E-05	0.000197181	-0.711948069	0.711948069	trans
cg04876127_BOD1L2	4.91E-05	0.000197181	-1.057252264	1.057252264	trans
cg25261181_RNFT1P2	4.91E-05	0.000197181	-0.72445025	0.72445025	trans
cg20949306_CHMP4AP1	4.91E-05	0.000197181	-0.691081799	0.691081799	trans
cg20949306_OR2W1	4.91E-05	0.000197181	-0.691081799	0.691081799	trans
cg20949306_PGAM1P2	4.91E-05	0.000197181	-0.691081799	0.691081799	trans
cg20949306_KRTAP10-1	4.91E-05	0.000197181	-0.691081799	0.691081799	trans
cg03033996_LRRC53	4.91E-05	0.000197182	-0.678351428	0.678351428	trans
cg14446103_OR8H1	4.91E-05	0.000197182	0.670596777	0.670596777	trans
cg13370086_CCDC15	4.91E-05	0.000197195	-0.869885511	0.869885511	trans
cg26594488_LINC01776	4.91E-05	0.000197199	0.696672252	0.696672252	trans
cg23370710_BASP1P1	4.91E-05	0.000197199	0.748386008	0.748386008	trans
cg12129912_MICOS10P3	4.91E-05	0.000197224	0.729394172	0.729394172	trans
cg06614199_LINC01264	4.91E-05	0.000197232	0.666519851	0.666519851	trans
cg12721163_RNA5SP194	4.91E-05	0.000197232	0.73910355	0.73910355	trans
cg04662079_IGSF22	4.91E-05	0.000197239	-0.80791976	0.80791976	trans
cg04337937_TGFB3	4.91E-05	0.000197241	0.676560159	0.676560159	trans
cg19635712_RPS3AP11	4.91E-05	0.000197245	0.754689262	0.754689262	trans
cg10061851_ASB10	4.91E-05	0.000197254	-1.049024991	1.049024991	trans
cg19014289_EEF1B2P2	4.91E-05	0.000197258	-0.90913644	0.90913644	trans
cg16977073_IGLV4-69	4.91E-05	0.000197258	-0.716088594	0.716088594	trans
cg16139000_RNU6-1249P	4.91E-05	0.000197274	0.716129187	0.716129187	trans
cg20692464_MS4A4E	4.91E-05	0.000197291	-1.029473275	1.029473275	trans
cg09223563_RPL23AP31	4.91E-05	0.000197291	0.934872981	0.934872981	trans
cg26846747_TINAG	4.91E-05	0.000197308	-0.720427719	0.720427719	trans
cg02443896_MIR29B2CHG	4.91E-05	0.000197314	0.718635873	0.718635873	trans
cg03470933_E2F6P3	4.91E-05	0.000197318	0.721087229	0.721087229	trans
cg19822890_TRBV22OR9-2	4.91E-05	0.000197322	-0.692368168	0.692368168	trans
cg19822890_RNU6-271P	4.91E-05	0.000197322	-0.692368168	0.692368168	trans
cg17723355_FEM1AP4	4.91E-05	0.000197323	-1.874781051	1.874781051	trans
cg05703749_LINC01548	4.91E-05	0.000197324	0.684000455	0.684000455	trans
cg23792679_NR1H5P	4.91E-05	0.000197339	0.722780385	0.722780385	trans
cg11838818_DNAJC17P1	4.91E-05	0.000197347	-0.855005812	0.855005812	trans
cg16436181_RNA5SP145	4.91E-05	0.000197352	0.66291373	0.66291373	trans
cg17096979_THAP12P8	4.91E-05	0.000197362	-0.99088765	0.99088765	trans
cg26594488_NAA11	4.91E-05	0.000197369	0.710432769	0.710432769	trans
cg10039163_RUSC1-AS1	4.91E-05	0.000197369	-0.727115266	0.727115266	trans
cg21178568_CEACAM18	4.91E-05	0.000197369	-0.725356784	0.725356784	trans
cg09627057_EPS8	4.91E-05	0.000197372	0.69442772	0.69442772	trans
cg08018007_CD74	4.91E-05	0.000197376	-0.774577786	0.774577786	trans
cg10039163_DENND2D	4.91E-05	0.000197386	-0.735020133	0.735020133	trans
cg09495418_HSPA1B	4.91E-05	0.000197388	0.73152879	0.73152879	trans
cg05836256_SPO11	4.91E-05	0.000197388	-3.184099413	3.184099413	trans
cg18628164_SLC25A27	4.91E-05	0.000197397	0.709305333	0.709305333	trans
cg02792740_GOLT1B	4.91E-05	0.000197409	0.710803787	0.710803787	trans
cg18477969_CICP27	4.91E-05	0.000197409	0.812163751	0.812163751	trans
cg02303400_OGFRL1	4.91E-05	0.000197412	0.65724801	0.65724801	trans
cg11761102_RNU6-1329P	4.91E-05	0.000197415	-0.667301733	0.667301733	trans
cg00263677_OPN1SW	4.91E-05	0.000197418	-0.732615565	0.732615565	trans
cg14025941_RN7SKP239	4.91E-05	0.000197418	0.839008819	0.839008819	trans
cg14051288_XKR3	4.91E-05	0.000197418	1.36498341	1.36498341	trans
cg20126741_PRB4	4.92E-05	0.000197419	-0.764581863	0.764581863	trans
cg13631245_SCGB2A2	4.92E-05	0.000197419	-0.701645215	0.701645215	trans
cg27286337_HMGN2P18	4.92E-05	0.00019742	-0.695001999	0.695001999	trans
cg27286337_RNU6-961P	4.92E-05	0.00019742	-0.695001999	0.695001999	trans
cg27286337_RNU6-235P	4.92E-05	0.00019742	-0.695001999	0.695001999	trans
cg27286337_MIR489	4.92E-05	0.00019742	-0.695001999	0.695001999	trans
cg27286337_RNASE9	4.92E-05	0.00019742	-0.695001999	0.695001999	trans
cg27286337_LINC01718	4.92E-05	0.00019742	-0.695001999	0.695001999	trans
cg00232388_CDC6	4.92E-05	0.000197425	0.732450075	0.732450075	trans
cg25775721_TRBV10-1	4.92E-05	0.000197429	0.772692924	0.772692924	trans
cg04509100_LINC00408	4.92E-05	0.000197449	-1.41558458	1.41558458	trans
cg05056349_NPIPA1	4.92E-05	0.000197449	0.702496344	0.702496344	trans
cg15861806_CLNS1AP1	4.92E-05	0.000197451	0.674681085	0.674681085	trans
cg07637672_RN7SL294P	4.92E-05	0.00019746	0.654608883	0.654608883	trans
cg04783966_MTCO2P17	4.92E-05	0.000197467	2.172217165	2.172217165	trans
cg04390231_DEFB130B	4.92E-05	0.000197467	-0.708145345	0.708145345	trans
cg04390231_DEFB130A	4.92E-05	0.000197467	-0.708145345	0.708145345	trans
cg24970181_BIRC7	4.92E-05	0.000197468	-0.795629693	0.795629693	trans
cg19632822_SCD5	4.92E-05	0.000197479	0.700008805	0.700008805	trans
cg08825286_RNU6-190P	4.92E-05	0.000197486	-0.909175853	0.909175853	trans
cg18966920_TAS2R5	4.92E-05	0.000197488	0.720060179	0.720060179	trans
cg23914255_H2BP2	4.92E-05	0.00019749	-0.675487522	0.675487522	trans
cg06699461_RNU6-784P	4.92E-05	0.000197502	-0.708140966	0.708140966	trans
cg15016771_OR4N2	4.92E-05	0.000197533	-0.731331973	0.731331973	trans
cg11002721_RN7SKP26	4.92E-05	0.000197548	-1.009019235	1.009019235	trans
cg17264779_S1PR3	4.92E-05	0.000197548	0.684271221	0.684271221	trans
cg14417873_SLC22A6	4.92E-05	0.000197551	0.677531201	0.677531201	trans
cg15136744_NPY	4.92E-05	0.000197568	0.683588729	0.683588729	trans
cg27337217_RPS10P2	4.92E-05	0.000197568	0.756558079	0.756558079	trans
cg16627759_R3HDML	4.92E-05	0.000197572	-0.976430257	0.976430257	trans
cg16092347_RN7SKP127	4.92E-05	0.000197574	-0.714859072	0.714859072	trans
cg11532131_RN7SL284P	4.92E-05	0.000197574	0.704901338	0.704901338	trans
cg16977073_AFF3	4.92E-05	0.000197586	-0.729550749	0.729550749	trans
cg09048129_MAB21L1	4.92E-05	0.000197591	0.729027598	0.729027598	trans
cg21766141_ART2BP	4.92E-05	0.0001976	2.557967647	2.557967647	trans
cg04337937_FAM136BP	4.92E-05	0.0001976	0.656760362	0.656760362	trans
cg01003793_RNU6-627P	4.92E-05	0.0001976	0.75949142	0.75949142	trans
cg01003793_RNU1-76P	4.92E-05	0.0001976	0.75949142	0.75949142	trans
cg01003793_LINC01626	4.92E-05	0.0001976	0.75949142	0.75949142	trans
cg01003793_FABP12P1	4.92E-05	0.0001976	0.75949142	0.75949142	trans
cg01003793_DEFB128	4.92E-05	0.0001976	0.75949142	0.75949142	trans
cg22797354_SERPINB8P1	4.92E-05	0.000197605	0.684777073	0.684777073	trans
cg17509836_STARP1	4.92E-05	0.000197605	-0.694635458	0.694635458	trans
cg06635371_RN7SKP123	4.92E-05	0.000197609	0.767239269	0.767239269	trans
cg12607106_CCK	4.92E-05	0.000197611	-1.026817637	1.026817637	trans
cg00819121_SEPTIN7P3	4.92E-05	0.000197611	-0.742601297	0.742601297	trans
cg13728604_CYCSP35	4.92E-05	0.000197611	0.608373728	0.608373728	trans
cg15977002_FBLL1	4.92E-05	0.000197625	0.678792934	0.678792934	trans
cg01716603_KRTAP4-8	4.92E-05	0.000197625	-0.734097348	0.734097348	trans
cg23024913_PSAT1P4	4.92E-05	0.00019763	-1.149378667	1.149378667	trans
cg09603381_RPL7L1P2	4.92E-05	0.000197631	0.695071678	0.695071678	trans
cg13615592_METTL27	4.92E-05	0.000197644	0.793034297	0.793034297	trans
cg24831391_MEOX2	4.92E-05	0.000197653	-0.724455795	0.724455795	trans
cg21873967_GGT3P	4.92E-05	0.000197653	-0.722197415	0.722197415	trans
cg18562160_KRTAP8-3P	4.92E-05	0.000197657	-0.933260579	0.933260579	trans
cg02351219_RPS4XP19	4.92E-05	0.000197664	0.670144033	0.670144033	trans
cg15374032_RNA5SP240	4.92E-05	0.000197666	-0.780355835	0.780355835	trans
cg21129360_RPSAP7	4.92E-05	0.000197673	-0.726962518	0.726962518	trans
cg18687588_RNU1-33P	4.92E-05	0.000197677	-0.715480974	0.715480974	trans
cg21778987_HNRNPDLP2	4.92E-05	0.000197679	0.700378948	0.700378948	trans
cg00592410_LINC01760	4.92E-05	0.000197679	-0.725619429	0.725619429	trans
cg02792740_COG3	4.92E-05	0.000197679	0.719167518	0.719167518	trans
cg12740725_BCRP1	4.92E-05	0.000197679	-0.958352078	0.958352078	trans
cg15829057_RPL23AP19	4.92E-05	0.000197694	0.714208337	0.714208337	trans
cg08118417_LINC01264	4.92E-05	0.000197694	0.654158683	0.654158683	trans
cg18477969_DEFB108C	4.93E-05	0.000197703	-0.717230246	0.717230246	trans
cg07405255_GNAQP1	4.93E-05	0.000197713	-0.852245395	0.852245395	trans
cg01002857_KRT223P	4.93E-05	0.000197713	0.729501273	0.729501273	trans
cg03266048_OR7E13P	4.93E-05	0.000197716	0.720082717	0.720082717	trans
cg20007465_CADM2-AS2	4.93E-05	0.000197716	1.910001008	1.910001008	trans
cg10452704_RNU6-1241P	4.93E-05	0.000197716	0.683549433	0.683549433	trans
cg17337670_PHACTR3-AS1	4.93E-05	0.000197717	-0.688036083	0.688036083	trans
cg00778059_HNRNPA1P64	4.93E-05	0.000197719	0.809306912	0.809306912	trans
cg22698218_DEFB130B	4.93E-05	0.000197725	-0.688110507	0.688110507	trans
cg22698218_DEFB130A	4.93E-05	0.000197725	-0.688110507	0.688110507	trans
cg03493899_ECE2	4.93E-05	0.000197725	-0.681193457	0.681193457	trans
cg08527204_S100A7P1	4.93E-05	0.000197728	0.975165581	0.975165581	trans
cg08527204_MTND5P6	4.93E-05	0.000197728	0.975165581	0.975165581	trans
cg08527204_LINC00529	4.93E-05	0.000197728	0.975165581	0.975165581	trans
cg08527204_OR4P1P	4.93E-05	0.000197728	0.975165581	0.975165581	trans
cg08527204_MIR381	4.93E-05	0.000197728	0.975165581	0.975165581	trans
cg08527204_RNU4-13P	4.93E-05	0.000197728	0.975165581	0.975165581	trans
cg08527204_RPL36P1	4.93E-05	0.000197728	0.975165581	0.975165581	trans
cg08527204_IGLV3-22	4.93E-05	0.000197728	0.975165581	0.975165581	trans
cg17047513_RPS3AP39	4.93E-05	0.000197728	0.702124858	0.702124858	trans
cg26495272_SNORD114-22	4.93E-05	0.000197728	0.674652316	0.674652316	trans
cg26495272_KIF2B	4.93E-05	0.000197728	0.674652316	0.674652316	trans
cg26495272_OR7E19P	4.93E-05	0.000197728	0.674652316	0.674652316	trans
cg10039163_LINC00426	4.93E-05	0.000197728	-0.728338981	0.728338981	trans
cg04900782_TRAV41	4.93E-05	0.000197738	1.575565415	1.575565415	trans
cg18339359_RPS26P31	4.93E-05	0.000197738	-1.035758057	1.035758057	trans
cg03176298_CCNQP1	4.93E-05	0.00019775	-0.797509127	0.797509127	trans
cg16977073_PSLNR	4.93E-05	0.000197752	-0.723574858	0.723574858	trans
cg13019502_UMLILO	4.93E-05	0.000197756	0.686886404	0.686886404	trans
cg17106653_USP12P2	4.93E-05	0.000197774	0.82650407	0.82650407	trans
cg11706829_MIR647	4.93E-05	0.000197779	-0.699303434	0.699303434	trans
cg01413054_HMGA2-AS1	4.93E-05	0.000197779	0.721682837	0.721682837	trans
cg00168193_RN7SL41P	4.93E-05	0.000197781	0.626061591	0.626061591	trans
cg01275030_RPS23P5	4.93E-05	0.000197799	0.718227115	0.718227115	trans
cg05077566_MIR7-3	4.93E-05	0.000197826	-0.661063362	0.661063362	trans
cg09877744_ZNF734P	4.93E-05	0.000197828	0.705967938	0.705967938	trans
cg00441434_MIR548F3	4.93E-05	0.000197831	0.70221266	0.70221266	trans
cg14703553_HNRNPA1P29	4.93E-05	0.000197831	0.775455121	0.775455121	trans
cg06101079_MTND4P21	4.93E-05	0.000197833	-0.751110009	0.751110009	trans
cg06101079_RNU6-692P	4.93E-05	0.000197833	-0.751110009	0.751110009	trans
cg06101079_LINC00708	4.93E-05	0.000197833	-0.751110009	0.751110009	trans
cg16596598_IGHJ3	4.93E-05	0.000197852	-0.735719496	0.735719496	trans
cg24711512_RN7SKP79	4.93E-05	0.000197861	-0.810908633	0.810908633	trans
cg03875668_UBTFL5	4.93E-05	0.000197865	-0.689451181	0.689451181	trans
cg11423687_ARL4AP1	4.93E-05	0.000197866	1.215263437	1.215263437	trans
cg19748086_SPART-AS1	4.93E-05	0.00019788	0.698712773	0.698712773	trans
cg20269458_MS4A13	4.93E-05	0.000197896	0.743577077	0.743577077	trans
cg02525705_IGKV1OR2-3	4.93E-05	0.000197896	0.69526874	0.69526874	trans
cg02525705_MIR548A1	4.93E-05	0.000197896	0.69526874	0.69526874	trans
cg02525705_RPS29P15	4.93E-05	0.000197896	0.69526874	0.69526874	trans
cg02525705_RPL30P12	4.93E-05	0.000197896	0.69526874	0.69526874	trans
cg00070370_IGHD4-17	4.93E-05	0.000197904	-0.707196252	0.707196252	trans
cg22280068_RHOH	4.93E-05	0.000197906	-0.681418092	0.681418092	trans
cg16975684_RNU6-1127P	4.93E-05	0.000197906	-0.688174812	0.688174812	trans
cg11153505_PILRA	4.93E-05	0.000197906	0.607131145	0.607131145	trans
cg13362012_TRIB3	4.93E-05	0.000197906	-0.760241784	0.760241784	trans
cg05324349_LMX1A-AS1	4.93E-05	0.000197907	-0.849156335	0.849156335	trans
cg14683563_MIR324	4.93E-05	0.000197931	0.676758389	0.676758389	trans
cg14780957_LINC00210	4.93E-05	0.000197931	-0.714386331	0.714386331	trans
cg24413597_RNU6-895P	4.93E-05	0.000197931	-0.746917743	0.746917743	trans
cg01950479_RNU6-746P	4.93E-05	0.000197936	0.705923839	0.705923839	trans
cg27136869_EDN2	4.93E-05	0.00019794	-0.721602441	0.721602441	trans
cg13930375_RNA5SP46	4.93E-05	0.000197944	-0.68535008	0.68535008	trans
cg12129912_CACNA1H	4.93E-05	0.000197951	0.724870708	0.724870708	trans
cg11616276_OR10AD1	4.93E-05	0.000197955	0.728646369	0.728646369	trans
cg20936529_ZFAT	4.93E-05	0.000197958	-0.667356224	0.667356224	trans
cg09471804_PAQR5	4.93E-05	0.000197964	3.077844795	3.077844795	trans
cg20652607_CENPNP2	4.93E-05	0.000197969	0.745561686	0.745561686	trans
cg27599856_RNU6-1241P	4.94E-05	0.000198003	-0.778165958	0.778165958	trans
cg13237021_USP17L27	4.94E-05	0.000198004	-0.732431847	0.732431847	trans
cg20223162_LINC02030	4.94E-05	0.00019802	0.649248849	0.649248849	trans
cg05836256_MIR190A	4.94E-05	0.000198033	-3.315543121	3.315543121	trans
cg22055719_RAD17P1	4.94E-05	0.000198033	0.689131516	0.689131516	trans
cg12774454_NPSR1-AS1	4.94E-05	0.000198034	0.728235259	0.728235259	trans
cg02736186_CEBPE	4.94E-05	0.000198036	-0.729024247	0.729024247	trans
cg22168087_ZNF169	4.94E-05	0.000198038	0.693720829	0.693720829	trans
cg04479876_KLKB1	4.94E-05	0.000198043	0.711641469	0.711641469	trans
cg08395784_VN1R35P	4.94E-05	0.000198046	-0.776506789	0.776506789	trans
cg01620164_LINC02810	4.94E-05	0.000198046	0.791043661	0.791043661	trans
cg15577927_SNORD46	4.94E-05	0.000198052	-0.741920114	0.741920114	trans
cg15048534_GTF2IP14	4.94E-05	0.000198052	0.726170597	0.726170597	trans
cg00507815_LINC02799	4.94E-05	0.000198054	-0.638194746	0.638194746	trans
cg20121803_CYP17A1	4.94E-05	0.000198054	-0.650908264	0.650908264	trans
cg09294055_IGLV3-16	4.94E-05	0.000198054	0.742870167	0.742870167	trans
cg06320570_TMC2	4.94E-05	0.000198082	-1.059079402	1.059079402	trans
cg15310511_OR10V1	4.94E-05	0.000198088	-0.738999153	0.738999153	trans
cg13090817_RPL7P4	4.94E-05	0.000198088	0.698436619	0.698436619	trans
cg08369636_DEFB131D	4.94E-05	0.000198092	-0.702509916	0.702509916	trans
cg14099685_PRDX3P4	4.94E-05	0.000198092	0.703740874	0.703740874	trans
cg04271445_TMEM233	4.94E-05	0.000198092	0.744318007	0.744318007	trans
cg18057692_LINC00379	4.94E-05	0.000198096	-0.732314945	0.732314945	trans
cg03803610_PEF1-AS1	4.94E-05	0.000198096	0.761319502	0.761319502	trans
cg13221899_RPS15P9	4.94E-05	0.000198113	-0.664799734	0.664799734	trans
cg07096305_GULP1	4.94E-05	0.00019812	0.692620482	0.692620482	trans
cg20697094_PRB4	4.94E-05	0.000198134	0.677799892	0.677799892	trans
cg00592315_CDK5R2	4.94E-05	0.000198139	0.662764298	0.662764298	trans
cg02855201_ELOCP30	4.94E-05	0.000198139	-0.799042412	0.799042412	trans
cg03341469_PRICKLE2-AS2	4.94E-05	0.00019814	0.708661086	0.708661086	trans
cg18128212_RNA5SP235	4.94E-05	0.00019814	0.755756851	0.755756851	trans
cg06204531_IGKV2D-30	4.94E-05	0.000198144	-0.743052524	0.743052524	trans
cg04835971_PA2G4P4	4.94E-05	0.000198162	0.751468544	0.751468544	trans
cg12675341_RFX6	4.94E-05	0.000198163	-0.677211009	0.677211009	trans
cg17106653_EFCAB6-AS1	4.94E-05	0.000198163	0.818435901	0.818435901	trans
cg01028000_LINC01774	4.94E-05	0.000198163	0.797103991	0.797103991	trans
cg10515155_ADAM20	4.94E-05	0.000198163	0.74250319	0.74250319	trans
cg26318251_FRG2	4.94E-05	0.000198163	0.640713222	0.640713222	trans
cg09534232_CHMP4AP1	4.94E-05	0.000198163	-0.663559188	0.663559188	trans
cg09534232_OR2W1	4.94E-05	0.000198163	-0.663559188	0.663559188	trans
cg09534232_PGAM1P2	4.94E-05	0.000198163	-0.663559188	0.663559188	trans
cg09534232_KRTAP10-1	4.94E-05	0.000198163	-0.663559188	0.663559188	trans
cg07099009_IL36G	4.94E-05	0.000198163	0.66887188	0.66887188	trans
cg05672380_SNED1	4.94E-05	0.000198163	0.678525217	0.678525217	trans
cg09809224_RN7SKP75	4.94E-05	0.000198163	0.797989463	0.797989463	trans
cg27399957_GTF2A1L	4.94E-05	0.000198163	-0.663542662	0.663542662	trans
cg00909976_OR52A5	4.94E-05	0.000198165	-3.550397163	3.550397163	trans
cg03840504_LCE1F	4.94E-05	0.000198167	0.776686613	0.776686613	trans
cg14733725_TCEA1P1	4.94E-05	0.000198167	-0.641167879	0.641167879	trans
cg11432526_TP53I3	4.94E-05	0.000198175	-0.989087887	0.989087887	trans
cg10039163_MIR573	4.94E-05	0.000198175	-0.711870508	0.711870508	trans
cg07663788_KAZN-AS1	4.94E-05	0.000198175	0.680137421	0.680137421	trans
cg07099009_RNU6-234P	4.94E-05	0.000198177	0.679651185	0.679651185	trans
cg07648340_KLK4	4.94E-05	0.000198177	0.739432844	0.739432844	trans
cg05943251_IL11RA	4.94E-05	0.000198177	-0.736440535	0.736440535	trans
cg06481168_JCHAIN	4.94E-05	0.000198181	0.684598934	0.684598934	trans
cg11086960_HTN3	4.94E-05	0.000198181	-0.744169641	0.744169641	trans
cg15025375_GABRG1	4.94E-05	0.000198189	-0.685957227	0.685957227	trans
cg11500903_ARHGAP18	4.94E-05	0.000198189	0.723485067	0.723485067	trans
cg18693421_TRAV20	4.94E-05	0.000198192	0.681065923	0.681065923	trans
cg05056349_FCGR2A	4.94E-05	0.000198194	-0.654003398	0.654003398	trans
cg08433110_ARPP21	4.94E-05	0.000198201	0.84461562	0.84461562	trans
cg17202948_UBQLNL	4.94E-05	0.000198203	0.713910511	0.713910511	trans
cg21482265_KRTAP21-2	4.94E-05	0.000198218	0.773835831	0.773835831	trans
cg13707951_C4BPAP1	4.94E-05	0.000198218	0.704092064	0.704092064	trans
cg27315287_RPS20P24	4.94E-05	0.00019823	0.715369546	0.715369546	trans
cg27582739_RPL32P8	4.94E-05	0.00019823	-0.885755062	0.885755062	trans
cg00801360_RNU1-2	4.94E-05	0.000198239	-0.772481036	0.772481036	trans
cg09476012_LINC00395	4.94E-05	0.000198242	-0.700589424	0.700589424	trans
cg09700868_DAND5	4.94E-05	0.000198242	-1.120570275	1.120570275	trans
cg19060760_RN7SL497P	4.95E-05	0.000198249	-0.717728333	0.717728333	trans
cg21149260_AGXT	4.95E-05	0.000198251	-0.958305522	0.958305522	trans
cg03288751_ACTL7B	4.95E-05	0.000198266	-0.738542801	0.738542801	trans
cg23914255_RN7SKP165	4.95E-05	0.000198266	-0.673503439	0.673503439	trans
cg04092747_BPIFB3	4.95E-05	0.000198266	-0.662501792	0.662501792	trans
cg17943069_DBF4P1	4.95E-05	0.000198273	0.77288996	0.77288996	trans
cg13264811_PRAMEF2	4.95E-05	0.000198273	0.712557155	0.712557155	trans
cg13264811_RNA5-8SP5	4.95E-05	0.000198273	0.712557155	0.712557155	trans
cg13264811_BRI3P2	4.95E-05	0.000198273	0.712557155	0.712557155	trans
cg13264811_RN7SL601P	4.95E-05	0.000198273	0.712557155	0.712557155	trans
cg18965684_RN7SL37P	4.95E-05	0.000198273	0.744271827	0.744271827	trans
cg09082134_S1PR3	4.95E-05	0.000198278	0.690861928	0.690861928	trans
cg27421102_GPRC5D	4.95E-05	0.000198292	0.687220398	0.687220398	trans
cg23695794_RPS4XP1	4.95E-05	0.000198296	-0.912750553	0.912750553	trans
cg11393028_SNORD52	4.95E-05	0.000198309	-0.704523513	0.704523513	trans
cg24114899_GRAMD4P2	4.95E-05	0.000198309	-0.70753931	0.70753931	trans
cg18587557_RN7SL293P	4.95E-05	0.000198309	0.688111433	0.688111433	trans
cg17334266_OR7E93P	4.95E-05	0.000198309	0.72452094	0.72452094	trans
cg08569786_LINC01264	4.95E-05	0.000198309	0.667290388	0.667290388	trans
cg07905199_YTHDF1	4.95E-05	0.000198317	-0.687704905	0.687704905	trans
cg24730459_CPB1	4.95E-05	0.000198327	-0.978523576	0.978523576	trans
cg21663341_PDIA3P2	4.95E-05	0.000198327	0.726008883	0.726008883	trans
cg09841666_DEFB108A	4.95E-05	0.000198332	-0.722755234	0.722755234	trans
cg12462499_MIR128-2	4.95E-05	0.000198342	-0.728056374	0.728056374	trans
cg08268925_PPIAP3	4.95E-05	0.000198349	0.721529302	0.721529302	trans
cg21796654_PRICKLE2-AS3	4.95E-05	0.000198356	0.717129677	0.717129677	trans
cg01707795_NHLH2	4.95E-05	0.000198356	0.842645124	0.842645124	trans
cg23461216_PKN1	4.95E-05	0.000198356	0.80610462	0.80610462	trans
cg14098470_MIR655	4.95E-05	0.000198359	1.441909077	1.441909077	trans
cg02849345_SOX9-AS1	4.95E-05	0.000198359	0.671853928	0.671853928	trans
cg07090813_PRDX3P4	4.95E-05	0.000198368	0.692428546	0.692428546	trans
cg08499158_CSF3	4.95E-05	0.000198368	-0.686412069	0.686412069	trans
cg17106653_NUTM1	4.95E-05	0.000198385	0.827104399	0.827104399	trans
cg02990361_MIR575	4.95E-05	0.000198385	-0.78124662	0.78124662	trans
cg11375652_RNU6-1039P	4.95E-05	0.000198387	0.692212789	0.692212789	trans
cg20016068_MIR210	4.95E-05	0.000198398	-0.695867583	0.695867583	trans
cg11616276_RPS3AP11	4.95E-05	0.000198406	0.693373865	0.693373865	trans
cg09807356_MIR556	4.95E-05	0.000198412	-0.716356885	0.716356885	trans
cg15735438_HSPD1P6	4.95E-05	0.000198418	0.691249398	0.691249398	trans
cg21942823_PSMA2P3	4.95E-05	0.000198418	0.734583731	0.734583731	trans
cg13070763_ATP5F1AP1	4.95E-05	0.000198422	0.724026557	0.724026557	trans
cg24576868_H3P32	4.95E-05	0.00019843	0.708631595	0.708631595	trans
cg24130945_RNA5SP375	4.95E-05	0.00019843	-0.67846713	0.67846713	trans
cg17509836_RNU6-422P	4.95E-05	0.00019843	-0.71559669	0.71559669	trans
cg15411736_SLC22A6	4.95E-05	0.000198431	0.663662737	0.663662737	trans
cg09802433_KLK3	4.95E-05	0.000198431	2.400400489	2.400400489	trans
cg15157699_ATP13A5-AS1	4.95E-05	0.000198431	0.751332331	0.751332331	trans
cg09760986_VDAC1P7	4.95E-05	0.000198431	-1.099082817	1.099082817	trans
cg17848362_CNTN4-AS2	4.95E-05	0.000198431	0.672291253	0.672291253	trans
cg13668180_LMX1A-AS1	4.95E-05	0.000198435	-0.678009837	0.678009837	trans
cg00519069_LINC01264	4.95E-05	0.000198439	0.658573085	0.658573085	trans
cg24227048_OR2H5P	4.95E-05	0.000198439	-1.273479896	1.273479896	trans
cg24578004_OR2T5	4.95E-05	0.000198442	-0.699106361	0.699106361	trans
cg11761102_GUSBP13	4.95E-05	0.000198454	0.716384831	0.716384831	trans
cg12289251_RPS26P38	4.95E-05	0.000198454	0.734449211	0.734449211	trans
cg07884306_RBM46	4.95E-05	0.000198456	-0.680301846	0.680301846	trans
cg10811429_MSRB1P1	4.95E-05	0.000198457	0.645084382	0.645084382	trans
cg04391672_DUSP5P2	4.95E-05	0.000198457	-0.683103344	0.683103344	trans
cg13370086_INPP5F	4.95E-05	0.000198463	-0.850560942	0.850560942	trans
cg22176870_RNU6-95P	4.95E-05	0.000198464	-0.657609155	0.657609155	trans
cg07419788_C4orf50	4.95E-05	0.000198464	-1.253040331	1.253040331	trans
cg03513472_PLCB4	4.95E-05	0.000198464	0.783843239	0.783843239	trans
cg20025033_GPR152	4.95E-05	0.000198464	-0.742926111	0.742926111	trans
cg07543199_RPL6P12	4.95E-05	0.000198464	0.835392708	0.835392708	trans
cg11500903_RNU4-56P	4.95E-05	0.000198464	0.702883743	0.702883743	trans
cg20983125_MYH1	4.95E-05	0.00019847	-0.682911588	0.682911588	trans
cg05970080_KERA	4.95E-05	0.00019847	-0.882198747	0.882198747	trans
cg20638896_FUT1	4.95E-05	0.000198471	0.733520042	0.733520042	trans
cg17653352_CACNA1S	4.95E-05	0.000198473	-0.794074673	0.794074673	trans
cg25033405_RPL17P13	4.95E-05	0.000198489	-0.718433294	0.718433294	trans
cg11316131_RNU6-169P	4.95E-05	0.00019849	0.663282941	0.663282941	trans
cg08247359_MIR1913	4.95E-05	0.000198499	0.685974155	0.685974155	trans
cg07405255_CDK1	4.96E-05	0.000198515	-0.84300303	0.84300303	trans
cg18628164_RPL7P4	4.96E-05	0.000198515	0.700247138	0.700247138	trans
cg20695805_BSX	4.96E-05	0.000198522	-0.680666814	0.680666814	trans
cg14460215_FABP7	4.96E-05	0.000198523	0.673066276	0.673066276	trans
cg07048094_RNU6-1339P	4.96E-05	0.000198531	-0.838504031	0.838504031	trans
cg05895034_RNA5SP194	4.96E-05	0.000198538	0.735004286	0.735004286	trans
cg22232119_RPS3AP54	4.96E-05	0.000198542	-0.69879575	0.69879575	trans
cg02408697_MRPL50P1	4.96E-05	0.000198544	0.669307423	0.669307423	trans
cg16977073_WDFY4	4.96E-05	0.000198544	-0.729909436	0.729909436	trans
cg27036347_OR7A17	4.96E-05	0.00019855	0.82849933	0.82849933	trans
cg13565400_ITPRIP-AS1	4.96E-05	0.000198551	-0.680342826	0.680342826	trans
cg21692159_LINC01264	4.96E-05	0.000198551	0.662502433	0.662502433	trans
ch.15.374589R_APOBEC1	4.96E-05	0.000198551	0.735700718	0.735700718	trans
cg05895034_GAPDHP44	4.96E-05	0.000198551	0.715643358	0.715643358	trans
cg22843797_HJV	4.96E-05	0.000198551	0.710437485	0.710437485	trans
cg20985980_SLC14A2	4.96E-05	0.000198558	0.791187922	0.791187922	trans
cg13728604_GOLGA6L9	4.96E-05	0.000198558	0.706781997	0.706781997	trans
cg27560391_RNU1-31P	4.96E-05	0.000198558	-0.757534718	0.757534718	trans
cg15411736_ARHGAP40	4.96E-05	0.000198564	0.677370982	0.677370982	trans
cg03773226_RNU6-246P	4.96E-05	0.000198564	1.118042519	1.118042519	trans
cg07449080_KRBA2	4.96E-05	0.000198564	0.704602551	0.704602551	trans
cg12150991_TNN	4.96E-05	0.000198576	0.678154785	0.678154785	trans
cg05166317_RPSAP44	4.96E-05	0.000198576	-0.896106867	0.896106867	trans
cg14460215_RN7SL497P	4.96E-05	0.000198582	-0.711320513	0.711320513	trans
cg03301582_NPPC	4.96E-05	0.000198586	0.694996429	0.694996429	trans
cg10959048_NEDD8P1	4.96E-05	0.000198587	-0.893800322	0.893800322	trans
cg20227471_KCNN4	4.96E-05	0.000198615	-0.684685965	0.684685965	trans
cg10894164_MYBL2	4.96E-05	0.000198615	-0.733425012	0.733425012	trans
cg19360212_RPL29P11	4.96E-05	0.000198622	0.748460149	0.748460149	trans
cg09483607_FOLH1B	4.96E-05	0.000198626	-0.744884815	0.744884815	trans
cg00912046_MIR556	4.96E-05	0.000198629	-0.701263396	0.701263396	trans
cg00533683_KRASP1	4.96E-05	0.000198631	-0.696154956	0.696154956	trans
cg01019631_ISLR2	4.96E-05	0.000198634	0.708680578	0.708680578	trans
cg15866089_INO80B	4.96E-05	0.000198634	-0.698186384	0.698186384	trans
cg00413587_RNA5SP191	4.96E-05	0.000198634	-0.960488345	0.960488345	trans
cg15408512_OR52B3P	4.96E-05	0.000198634	-0.873768151	0.873768151	trans
cg20150659_TAS2R46	4.96E-05	0.000198634	0.754223805	0.754223805	trans
cg08395784_RN7SKP47	4.96E-05	0.000198634	-0.776626552	0.776626552	trans
cg20020034_CHRDL2	4.96E-05	0.000198646	-0.698130223	0.698130223	trans
cg12664780_RNU6-1293P	4.96E-05	0.000198658	-0.717915537	0.717915537	trans
cg22877570_RNU6-746P	4.96E-05	0.000198663	0.801421617	0.801421617	trans
cg11299543_LINC01264	4.96E-05	0.000198663	0.675693604	0.675693604	trans
cg14924064_CTSE	4.96E-05	0.00019867	0.633702424	0.633702424	trans
cg21077610_RPL31P47	4.96E-05	0.000198679	0.766933998	0.766933998	trans
cg13423262_LACRT	4.96E-05	0.000198679	0.779358377	0.779358377	trans
cg04774563_RPL22P11	4.96E-05	0.000198701	0.678682966	0.678682966	trans
cg01002857_RNU6-1065P	4.96E-05	0.000198703	0.735223906	0.735223906	trans
cg10530063_RN7SL274P	4.96E-05	0.000198714	1.574938378	1.574938378	trans
cg19408449_IGKJ4	4.96E-05	0.000198714	-0.745320387	0.745320387	trans
cg23587192_LINC00671	4.96E-05	0.000198714	0.693998893	0.693998893	trans
cg06621919_RNU6-1068P	4.96E-05	0.00019872	-0.702911159	0.702911159	trans
cg15099537_LCP1	4.96E-05	0.00019872	0.641055114	0.641055114	trans
cg23669855_STEAP3-AS1	4.96E-05	0.00019872	0.682648168	0.682648168	trans
cg20983125_PGAM1P10	4.96E-05	0.000198727	-0.720897668	0.720897668	trans
cg24429037_KCNAB1-AS2	4.96E-05	0.000198736	-0.746793944	0.746793944	trans
cg21942823_PACRG-AS3	4.96E-05	0.000198737	0.720880515	0.720880515	trans
cg26152108_SLC6A17	4.96E-05	0.000198739	-0.717474596	0.717474596	trans
cg09024023_KIAA0319	4.96E-05	0.000198741	0.698403216	0.698403216	trans
cg24890640_IGHD1-14	4.96E-05	0.000198741	-0.663257822	0.663257822	trans
cg08989647_RPS17P7	4.96E-05	0.000198743	-0.962975763	0.962975763	trans
cg04938082_OR10G9	4.96E-05	0.000198743	0.687592695	0.687592695	trans
cg05056349_TUBAP9	4.96E-05	0.000198756	0.678497168	0.678497168	trans
cg01028000_BCL6	4.96E-05	0.000198762	0.815759835	0.815759835	trans
cg02232418_SEC14L3	4.96E-05	0.000198762	0.775922665	0.775922665	trans
cg11390628_JUNB	4.96E-05	0.000198773	0.720060532	0.720060532	trans
cg14193565_RNU6-784P	4.96E-05	0.000198773	0.788309485	0.788309485	trans
cg22897634_PIN1P1	4.96E-05	0.000198773	-1.126997753	1.126997753	trans
cg11911060_SNORD114-11	4.96E-05	0.000198773	0.653541436	0.653541436	trans
cg12638476_RN7SKP127	4.96E-05	0.000198773	-0.734122811	0.734122811	trans
cg15630394_HMGN2P24	4.96E-05	0.000198773	-0.740346202	0.740346202	trans
cg03549208_RNA5SP448	4.96E-05	0.00019878	-0.651887471	0.651887471	trans
cg04513703_RPL23AP43	4.96E-05	0.00019878	0.700625313	0.700625313	trans
cg15120247_ZNF863P	4.96E-05	0.00019878	-0.710133038	0.710133038	trans
cg02792740_PICALM	4.96E-05	0.00019878	0.711771696	0.711771696	trans
cg24975986_GOLGA6L4	4.97E-05	0.000198782	0.733901636	0.733901636	trans
cg08985142_LINC00379	4.97E-05	0.000198786	-0.904062685	0.904062685	trans
cg04954144_RNU6-71P	4.97E-05	0.000198787	0.672389445	0.672389445	trans
cg15465092_SNORD114-23	4.97E-05	0.000198787	-1.036090547	1.036090547	trans
cg13353337_RPS17P5	4.97E-05	0.000198787	0.782608022	0.782608022	trans
cg21252088_CBX1P5	4.97E-05	0.000198789	0.802321674	0.802321674	trans
cg02488517_RNU6-1187P	4.97E-05	0.000198789	0.721412539	0.721412539	trans
cg09828310_HCG4B	4.97E-05	0.000198789	0.682579534	0.682579534	trans
cg07600452_CHCHD4P4	4.97E-05	0.000198792	0.724439694	0.724439694	trans
cg14362780_FSHR	4.97E-05	0.0001988	-0.749921931	0.749921931	trans
cg15735438_CSHL1	4.97E-05	0.000198803	-0.677967507	0.677967507	trans
cg11616276_RNA5SP194	4.97E-05	0.000198818	0.731627604	0.731627604	trans
cg22055719_SOCS5P2	4.97E-05	0.000198851	0.721798247	0.721798247	trans
cg13523561_RN7SL167P	4.97E-05	0.000198855	-0.76916721	0.76916721	trans
cg05956076_EHHADH-AS1	4.97E-05	0.000198857	1.444850869	1.444850869	trans
cg05956076_NPVF	4.97E-05	0.000198857	1.444850869	1.444850869	trans
cg05956076_RN7SL50P	4.97E-05	0.000198857	1.444850869	1.444850869	trans
cg14552882_IGLC6	4.97E-05	0.000198857	-0.724235005	0.724235005	trans
cg07405255_TPH2	4.97E-05	0.000198857	-0.822047169	0.822047169	trans
cg13028038_KRT1	4.97E-05	0.000198868	0.776276283	0.776276283	trans
cg18851570_RPL7P4	4.97E-05	0.000198868	0.72107769	0.72107769	trans
cg17364850_OR5H14	4.97E-05	0.000198868	0.606416308	0.606416308	trans
cg05438378_RNU1-146P	4.97E-05	0.000198869	0.703165459	0.703165459	trans
cg16569147_THUMPD1P1	4.97E-05	0.000198873	0.713425446	0.713425446	trans
cg00502469_MNX1-AS2	4.97E-05	0.000198876	-0.728343215	0.728343215	trans
cg27036347_OR2T29	4.97E-05	0.000198876	0.836558019	0.836558019	trans
cg13322601_MUC4	4.97E-05	0.000198884	-3.253846367	3.253846367	trans
cg21630843_RNA5SP222	4.97E-05	0.000198886	0.693336568	0.693336568	trans
cg17210126_HNRNPA1P60	4.97E-05	0.000198886	-0.686285774	0.686285774	trans
cg16423567_SPART-AS1	4.97E-05	0.000198886	0.707456426	0.707456426	trans
cg09755512_CRYAA	4.97E-05	0.000198888	-0.68180522	0.68180522	trans
cg05586855_RNU6-435P	4.97E-05	0.000198888	0.704314415	0.704314415	trans
cg00047667_RNU6-681P	4.97E-05	0.000198888	0.802869282	0.802869282	trans
cg27141266_KRTAP4-8	4.97E-05	0.000198888	-0.775224329	0.775224329	trans
cg07777115_LINC02789	4.97E-05	0.000198888	-1.656625537	1.656625537	trans
cg01818369_RN7SL865P	4.97E-05	0.000198891	-0.888491157	0.888491157	trans
cg05264324_TRBV1	4.97E-05	0.000198897	0.683414106	0.683414106	trans
cg17723355_RNU6-526P	4.97E-05	0.000198908	-1.879335218	1.879335218	trans
cg13885437_OR52B5P	4.97E-05	0.000198911	0.715609774	0.715609774	trans
cg20994742_IGHD5-5	4.97E-05	0.000198919	2.579293216	2.579293216	trans
cg20692464_RPL7P34	4.97E-05	0.000198927	-1.043094262	1.043094262	trans
cg11687389_RN7SKP123	4.97E-05	0.000198931	-0.708839385	0.708839385	trans
cg17099445_IGHV7-81	4.97E-05	0.000198931	-0.731688818	0.731688818	trans
cg15137954_RNU6-535P	4.97E-05	0.000198931	-0.679242756	0.679242756	trans
cg15137954_LINC00523	4.97E-05	0.000198931	-0.679242756	0.679242756	trans
cg16315887_DEFB130B	4.97E-05	0.000198931	-0.69868024	0.69868024	trans
cg16315887_DEFB130A	4.97E-05	0.000198931	-0.69868024	0.69868024	trans
cg08426938_RPL7P5	4.97E-05	0.000198931	-0.677178934	0.677178934	trans
cg13434714_DLL4	4.97E-05	0.000198943	1.09183007	1.09183007	trans
cg09999381_XIRP1	4.97E-05	0.000198949	-0.928161179	0.928161179	trans
cg12561474_HNRNPA1P43	4.97E-05	0.000198949	-0.797908003	0.797908003	trans
cg15251010_RNU6-598P	4.97E-05	0.000198949	-0.802473306	0.802473306	trans
cg12372163_LINC01628	4.97E-05	0.000198957	0.6730752	0.6730752	trans
cg00268219_ACTBP12	4.97E-05	0.000198958	-0.707644439	0.707644439	trans
cg00268219_MTND5P18	4.97E-05	0.000198958	-0.707644439	0.707644439	trans
cg00268219_RN7SL868P	4.97E-05	0.000198958	-0.707644439	0.707644439	trans
cg00268219_MTND1P2	4.97E-05	0.000198958	-0.707644439	0.707644439	trans
cg00268219_H3P29	4.97E-05	0.000198958	-0.707644439	0.707644439	trans
cg07906170_RPL29P2	4.97E-05	0.000198958	0.76451107	0.76451107	trans
cg07790896_RN7SL420P	4.97E-05	0.000198958	-0.794088548	0.794088548	trans
cg07790896_LINC02010	4.97E-05	0.000198958	-0.794088548	0.794088548	trans
cg07790896_RN7SKP62	4.97E-05	0.000198958	-0.794088548	0.794088548	trans
cg07790896_HNRNPA1P1	4.97E-05	0.000198958	-0.794088548	0.794088548	trans
cg07790896_DNAJA1P4	4.97E-05	0.000198958	-0.794088548	0.794088548	trans
cg07790896_NHP2P2	4.97E-05	0.000198958	-0.794088548	0.794088548	trans
cg07790896_RPS21P8	4.97E-05	0.000198958	-0.794088548	0.794088548	trans
cg07790896_GRPEL2P1	4.97E-05	0.000198958	-0.794088548	0.794088548	trans
cg07790896_SNORD115-28	4.97E-05	0.000198958	-0.794088548	0.794088548	trans
cg16201078_OPN1SW	4.97E-05	0.00019896	-0.671753963	0.671753963	trans
cg17753661_RNA5SP91	4.97E-05	0.00019896	0.676345252	0.676345252	trans
cg12793711_SPART-AS1	4.97E-05	0.00019896	0.706997552	0.706997552	trans
cg19973291_NCF4-AS1	4.97E-05	0.000198968	-0.740833298	0.740833298	trans
cg20695805_KIF26A	4.97E-05	0.00019897	-0.693782352	0.693782352	trans
cg12156661_IFNA17	4.97E-05	0.00019897	1.102625463	1.102625463	trans
cg05760489_RPL3P5	4.97E-05	0.000198971	0.729976867	0.729976867	trans
cg01451277_SELENOV	4.97E-05	0.000198977	-0.741648478	0.741648478	trans
cg18537222_RNU6-746P	4.97E-05	0.000198977	0.708195529	0.708195529	trans
cg08742879_C19orf18	4.97E-05	0.000198983	0.715098442	0.715098442	trans
cg13835843_MIR587	4.97E-05	0.000198988	0.732624633	0.732624633	trans
cg11216917_LINC02806	4.97E-05	0.00019899	0.704187151	0.704187151	trans
cg20943084_CBX1P3	4.97E-05	0.000198991	0.708285167	0.708285167	trans
cg15122841_RNF212	4.97E-05	0.000198991	-1.266437506	1.266437506	trans
cg13867915_AGXT	4.97E-05	0.000198991	-0.722967474	0.722967474	trans
cg08936603_ZNF821	4.97E-05	0.000198997	-0.697699007	0.697699007	trans
cg05065319_HCN1	4.97E-05	0.000198997	0.697718245	0.697718245	trans
cg25528916_FGFR3P6	4.97E-05	0.000198997	0.749274466	0.749274466	trans
cg07068554_RPL15P13	4.97E-05	0.000198997	-0.701742608	0.701742608	trans
cg17400905_HMGB1P17	4.97E-05	0.000198998	0.766020548	0.766020548	trans
cg19827854_LINC00701	4.97E-05	0.000199001	-0.705972333	0.705972333	trans
cg16754847_SNORD116-24	4.97E-05	0.000199011	0.782284498	0.782284498	trans
cg17554862_LINC01153	4.97E-05	0.000199011	0.655807095	0.655807095	trans
cg10064029_RNU6-853P	4.98E-05	0.00019902	0.949605691	0.949605691	trans
cg05166317_HOXB5	4.98E-05	0.000199033	-0.909114107	0.909114107	trans
cg13487631_RNU6-441P	4.98E-05	0.000199035	0.744539489	0.744539489	trans
cg03061930_S100B	4.98E-05	0.000199062	0.662378613	0.662378613	trans
cg09798673_KRT28	4.98E-05	0.00019907	-0.683554842	0.683554842	trans
cg00299286_RPL7P4	4.98E-05	0.000199075	0.708816841	0.708816841	trans
cg23816606_SNORD42B	4.98E-05	0.000199079	0.719744388	0.719744388	trans
cg27421102_PSMD10P1	4.98E-05	0.00019908	0.71025963	0.71025963	trans
cg04000274_CCDC26	4.98E-05	0.000199081	-1.038792965	1.038792965	trans
cg20504446_RNU6-668P	4.98E-05	0.000199119	0.889102305	0.889102305	trans
cg26846747_MIR190A	4.98E-05	0.00019912	-0.722758565	0.722758565	trans
cg07898743_LINC01681	4.98E-05	0.00019912	0.639373968	0.639373968	trans
cg06169910_FGF8	4.98E-05	0.00019912	-0.79804231	0.79804231	trans
cg26816564_MRPL42P6	4.98E-05	0.000199126	1.092033061	1.092033061	trans
cg19973291_CD300LD	4.98E-05	0.00019913	-0.726446674	0.726446674	trans
cg09506661_CRB3P1	4.98E-05	0.00019913	-0.861164767	0.861164767	trans
cg16140565_KRT16P6	4.98E-05	0.00019913	-0.700260028	0.700260028	trans
cg15310511_RN7SL477P	4.98E-05	0.000199134	-0.715139771	0.715139771	trans
cg02262162_CA6	4.98E-05	0.000199134	-0.839466566	0.839466566	trans
cg03179052_NAT2	4.98E-05	0.000199134	-1.24328385	1.24328385	trans
cg19455396_ZNF114P1	4.98E-05	0.000199136	-0.867993767	0.867993767	trans
cg25905192_RFPL4AL1	4.98E-05	0.00019914	-0.795504225	0.795504225	trans
cg27003171_RAX	4.98E-05	0.000199158	-0.708751756	0.708751756	trans
cg09476012_SOX14	4.98E-05	0.000199158	-0.684932217	0.684932217	trans
cg22280068_AHSA2P	4.98E-05	0.000199158	-0.718528468	0.718528468	trans
cg12186981_REG1CP	4.98E-05	0.000199158	-0.74948611	0.74948611	trans
cg12186981_MTND5P27	4.98E-05	0.000199158	-0.74948611	0.74948611	trans
cg12186981_SLC6A18	4.98E-05	0.000199158	-0.74948611	0.74948611	trans
cg21077610_RNU6-403P	4.98E-05	0.00019916	0.7179965	0.7179965	trans
cg10991855_PCLO	4.98E-05	0.000199168	-0.702101386	0.702101386	trans
cg13044693_CA1	4.98E-05	0.000199168	0.712318062	0.712318062	trans
cg09003954_RPS3AP11	4.98E-05	0.000199168	0.681856979	0.681856979	trans
cg08071282_C11orf42	4.98E-05	0.000199171	-0.929589364	0.929589364	trans
cg16653138_RN7SL255P	4.98E-05	0.000199174	-0.679765998	0.679765998	trans
cg08151654_INTS4P1	4.98E-05	0.00019918	-0.673126745	0.673126745	trans
cg17076795_MRPS5P3	4.98E-05	0.000199184	-0.7634269	0.7634269	trans
cg13168499_SLC9A4	4.98E-05	0.000199198	0.673993763	0.673993763	trans
cg06050235_LRRN4CL	4.98E-05	0.000199198	0.708256076	0.708256076	trans
cg24856383_PPIHP1	4.98E-05	0.000199204	0.998466979	0.998466979	trans
cg27062293_SELENOV	4.98E-05	0.000199228	-0.695678568	0.695678568	trans
cg05453042_EGFEM1P	4.98E-05	0.00019923	-0.709777434	0.709777434	trans
cg15912082_VN1R40P	4.98E-05	0.000199237	0.703778068	0.703778068	trans
cg02792740_ERLIN1	4.98E-05	0.00019925	0.708917154	0.708917154	trans
cg02426343_RIMS3	4.98E-05	0.00019925	-0.704096811	0.704096811	trans
cg18346106_RN7SL51P	4.98E-05	0.00019925	-0.825008031	0.825008031	trans
cg22717608_RNA5SP36	4.98E-05	0.000199254	0.714433947	0.714433947	trans
cg17106653_MIR2113	4.98E-05	0.000199255	0.79051249	0.79051249	trans
cg17914494_RN7SL594P	4.98E-05	0.000199255	1.796109701	1.796109701	trans
cg05376228_OR5M3	4.98E-05	0.000199258	-0.664019914	0.664019914	trans
cg16466154_RPS3AP39	4.98E-05	0.000199266	0.708090131	0.708090131	trans
cg03328827_TMTC1	4.98E-05	0.000199269	1.350635418	1.350635418	trans
cg10991855_OR5P4P	4.98E-05	0.000199269	-0.686559512	0.686559512	trans
cg16975684_KRTAP4-8	4.98E-05	0.000199269	-0.674654572	0.674654572	trans
cg09476012_RPL10P5	4.98E-05	0.000199269	-0.678795188	0.678795188	trans
cg24916358_SPART-AS1	4.98E-05	0.000199269	0.700397543	0.700397543	trans
cg11500903_SNTN	4.98E-05	0.000199269	0.728605122	0.728605122	trans
cg05932517_RN7SL807P	4.98E-05	0.00019928	0.710459191	0.710459191	trans
cg02554138_SPART-AS1	4.98E-05	0.000199293	0.705102641	0.705102641	trans
cg04578183_HJV	4.98E-05	0.000199293	0.665513601	0.665513601	trans
cg13655986_FGF19	4.99E-05	0.000199316	-0.702582316	0.702582316	trans
cg13565400_NPM1P4	4.99E-05	0.000199316	-0.667994229	0.667994229	trans
cg22352554_MIR556	4.99E-05	0.000199318	-0.695807107	0.695807107	trans
cg07905199_PSME1	4.99E-05	0.000199323	-0.677834525	0.677834525	trans
cg09911521_CABS1	4.99E-05	0.000199324	0.757617906	0.757617906	trans
cg06372909_RPL5P35	4.99E-05	0.000199332	0.67194585	0.67194585	trans
cg11761102_NR5A1	4.99E-05	0.000199335	-0.695117773	0.695117773	trans
cg24576868_OR2A4	4.99E-05	0.000199345	0.704671134	0.704671134	trans
cg24856383_LINC00882	4.99E-05	0.000199345	0.960528788	0.960528788	trans
cg17351974_RPS3AP33	4.99E-05	0.000199353	0.708618102	0.708618102	trans
cg14599440_RNA5SP194	4.99E-05	0.000199354	0.723570738	0.723570738	trans
cg01164221_RNU6-1241P	4.99E-05	0.000199354	-0.723450469	0.723450469	trans
cg12403996_SNORD115-3	4.99E-05	0.000199354	0.73668097	0.73668097	trans
cg18687588_CAMK1G	4.99E-05	0.000199354	0.660724669	0.660724669	trans
cg02412345_KRASP1	4.99E-05	0.000199354	-0.689230049	0.689230049	trans
cg14050009_IGKV1OR2-3	4.99E-05	0.000199354	-0.680775533	0.680775533	trans
cg14050009_MIR548A1	4.99E-05	0.000199354	-0.680775533	0.680775533	trans
cg14050009_RPS29P15	4.99E-05	0.000199354	-0.680775533	0.680775533	trans
cg14050009_RPL30P12	4.99E-05	0.000199354	-0.680775533	0.680775533	trans
cg04256864_CCDC185	4.99E-05	0.000199354	0.707439194	0.707439194	trans
cg08036435_RPL41P1	4.99E-05	0.000199354	-0.710276695	0.710276695	trans
cg08258867_AIMP1P1	4.99E-05	0.00019936	0.721557622	0.721557622	trans
cg01320505_NGF	4.99E-05	0.000199387	-0.979558617	0.979558617	trans
cg05861871_IMP3P1	4.99E-05	0.000199387	0.696793224	0.696793224	trans
cg17551702_PPP1R2P6	4.99E-05	0.000199387	-0.82918362	0.82918362	trans
cg01164221_ANKRD62	4.99E-05	0.000199391	0.853856818	0.853856818	trans
cg24170716_ZC3H12D	4.99E-05	0.000199407	-0.765340783	0.765340783	trans
cg02760915_NTM-AS1	4.99E-05	0.000199407	-0.646577592	0.646577592	trans
cg23209353_SLC3A1	4.99E-05	0.000199418	0.728177404	0.728177404	trans
cg27399957_THAP12P6	4.99E-05	0.000199418	0.732867153	0.732867153	trans
cg21477985_KLHL1	4.99E-05	0.000199437	0.886489144	0.886489144	trans
cg06320570_PATL2	4.99E-05	0.000199447	-1.055199095	1.055199095	trans
cg02345327_FAM8A3P	4.99E-05	0.000199447	-0.650942689	0.650942689	trans
cg19234089_MTCO2P16	4.99E-05	0.000199447	-0.91342346	0.91342346	trans
cg04544994_RRH	4.99E-05	0.000199457	0.720302858	0.720302858	trans
cg14549869_RNU6-244P	4.99E-05	0.000199457	0.770648754	0.770648754	trans
cg05056349_ADCYAP1	4.99E-05	0.000199457	0.58093495	0.58093495	trans
cg11662061_VSTM2A	4.99E-05	0.000199457	0.65622873	0.65622873	trans
cg03459791_RPL12P12	4.99E-05	0.000199458	0.730449923	0.730449923	trans
cg16237565_PAX2	4.99E-05	0.000199458	-0.693370456	0.693370456	trans
cg00001520_OR10AD1	4.99E-05	0.000199474	0.761942749	0.761942749	trans
cg16734451_CTAGE3P	4.99E-05	0.000199475	0.755161905	0.755161905	trans
cg18128272_MIR556	4.99E-05	0.00019948	-0.688850968	0.688850968	trans
cg09152224_RNU1-2	4.99E-05	0.000199496	-0.656635964	0.656635964	trans
cg13370086_GSTA5	4.99E-05	0.000199497	-0.822815535	0.822815535	trans
cg22798247_GNB3	4.99E-05	0.000199497	-1.062550265	1.062550265	trans
cg13706899_LINC01760	4.99E-05	0.000199512	-1.178724609	1.178724609	trans
cg05730916_RNU6-1249P	4.99E-05	0.000199515	0.73640587	0.73640587	trans
cg01915688_CD37	4.99E-05	0.000199521	-0.785939557	0.785939557	trans
cg27422885_SLC30A2	4.99E-05	0.000199525	-0.762829183	0.762829183	trans
cg15912082_AZU1	4.99E-05	0.000199538	-0.717245106	0.717245106	trans
cg03353560_SLC30A2	4.99E-05	0.000199543	-0.808481242	0.808481242	trans
cg26972832_CLDN6	4.99E-05	0.00019955	0.659199287	0.659199287	trans
cg01968525_KRT223P	4.99E-05	0.000199552	0.727089176	0.727089176	trans
cg01915688_IL2	4.99E-05	0.000199552	-0.822769407	0.822769407	trans
cg12462499_HAO2-IT1	4.99E-05	0.000199552	-0.721186171	0.721186171	trans
cg12462499_CYCSP53	4.99E-05	0.000199552	-0.721186171	0.721186171	trans
cg12462499_RPL5P15	4.99E-05	0.000199552	-0.721186171	0.721186171	trans
cg12462499_OLIG3	4.99E-05	0.000199552	-0.721186171	0.721186171	trans
cg12462499_TRIM77	4.99E-05	0.000199552	-0.721186171	0.721186171	trans
cg12462499_MIR184	4.99E-05	0.000199552	-0.721186171	0.721186171	trans
cg12462499_IGLV2-33	4.99E-05	0.000199552	-0.721186171	0.721186171	trans
cg02990361_BCAS2P3	4.99E-05	0.00019956	-0.796182169	0.796182169	trans
cg12877532_RPS26P54	4.99E-05	0.000199565	-0.765454353	0.765454353	trans
cg00232388_SLC16A14P1	4.99E-05	0.000199566	-0.695665701	0.695665701	trans
cg04877959_C1QTNF8	4.99E-05	0.000199566	-0.736320819	0.736320819	trans
cg05456210_RNU6-883P	4.99E-05	0.000199566	0.709863173	0.709863173	trans
cg05407171_PRDX3P4	5.00E-05	0.000199579	0.698848992	0.698848992	trans
cg13655986_KRTAP2-3	5.00E-05	0.000199581	-0.699906617	0.699906617	trans
cg06204531_IGKV1-6	5.00E-05	0.000199581	-0.738996671	0.738996671	trans
cg26058289_SCGB2A2	5.00E-05	0.000199587	-0.842365358	0.842365358	trans
cg02096001_GXYLT1P2	5.00E-05	0.000199593	0.721593702	0.721593702	trans
cg07231446_RPSAP48	5.00E-05	0.000199593	0.81017995	0.81017995	trans
cg11803838_MTCO2P17	5.00E-05	0.000199593	5.118061429	5.118061429	trans
cg23202093_DBF4P1	5.00E-05	0.000199593	0.686613486	0.686613486	trans
cg14339668_MYT1	5.00E-05	0.000199593	0.670220191	0.670220191	trans
cg26344608_KRT18P64	5.00E-05	0.000199603	-0.811759241	0.811759241	trans
cg16990532_IGKV1OR2-3	5.00E-05	0.00019961	1.208394967	1.208394967	trans
cg16990532_MIR548A1	5.00E-05	0.00019961	1.208394967	1.208394967	trans
cg16990532_RPS29P15	5.00E-05	0.00019961	1.208394967	1.208394967	trans
cg16990532_RPL30P12	5.00E-05	0.00019961	1.208394967	1.208394967	trans
cg27421102_RPL17P25	5.00E-05	0.00019961	0.682260644	0.682260644	trans
cg03119028_SAA4	5.00E-05	0.000199614	-0.653732182	0.653732182	trans
cg10321460_PDC-AS1	5.00E-05	0.000199617	0.702510893	0.702510893	trans
cg16315887_LINC01052	5.00E-05	0.000199618	-0.67403426	0.67403426	trans
cg19206305_HAND2	5.00E-05	0.000199634	-0.68054864	0.68054864	trans
cg18811157_CAVIN2	5.00E-05	0.000199636	0.715287446	0.715287446	trans
cg16896134_ART3	5.00E-05	0.00019964	-0.811717324	0.811717324	trans
cg12847345_FAM220BP	5.00E-05	0.000199642	-0.792115003	0.792115003	trans
cg21668166_UGT2B25P	5.00E-05	0.000199644	0.706325908	0.706325908	trans
cg21167956_TBC1D3P4	5.00E-05	0.000199644	-0.650286065	0.650286065	trans
cg07091544_RTN4RL2	5.00E-05	0.000199644	-0.698923155	0.698923155	trans
cg18094693_MIR30C2	5.00E-05	0.000199644	-0.980290129	0.980290129	trans
cg04820440_RPL7P41	5.00E-05	0.000199646	-1.127711682	1.127711682	trans
cg04365481_SLC16A12	5.00E-05	0.00019965	-0.699555113	0.699555113	trans
cg12606694_OR2W2P	5.00E-05	0.00019965	0.729102046	0.729102046	trans
cg14781700_PRDX3P4	5.00E-05	0.000199655	0.74013913	0.74013913	trans
cg13168499_RNU7-62P	5.00E-05	0.000199658	0.68236616	0.68236616	trans
cg09152224_TRBV24-1	5.00E-05	0.000199667	-0.681476088	0.681476088	trans
cg09723341_RPS3AP33	5.00E-05	0.000199667	0.702894414	0.702894414	trans
cg12269782_CTAGE3P	5.00E-05	0.00019967	0.710777357	0.710777357	trans
cg17735372_IGKV1OR2-108	5.00E-05	0.000199682	-0.886207563	0.886207563	trans
cg11560603_S100A11P2	5.00E-05	0.000199682	-0.878693742	0.878693742	trans
cg06183849_RPS3AP11	5.00E-05	0.000199685	0.687017994	0.687017994	trans
cg24267358_OLFM5P	5.00E-05	0.000199687	0.689607908	0.689607908	trans
cg05672380_CFAP100	5.00E-05	0.000199687	0.710795441	0.710795441	trans
cg17411935_TRBV24-1	5.00E-05	0.00019969	-0.680601818	0.680601818	trans
cg04470905_RNA5SP299	5.00E-05	0.000199693	0.656517061	0.656517061	trans
cg17696468_BPIFB3	5.00E-05	0.000199696	-0.732506114	0.732506114	trans
cg05056349_RNU6-954P	5.00E-05	0.000199704	0.698112108	0.698112108	trans
cg07096305_MLLT10	5.00E-05	0.000199704	0.706579127	0.706579127	trans
cg01373687_GPR158	5.00E-05	0.000199706	2.051133124	2.051133124	trans
cg27399957_RPL23AP43	5.00E-05	0.000199715	0.778237573	0.778237573	trans
cg24952959_RNA5SP111	5.00E-05	0.000199717	-0.692833666	0.692833666	trans
cg10492042_RNU6-535P	5.00E-05	0.000199717	-1.329873657	1.329873657	trans
cg10492042_OR51A1P	5.00E-05	0.000199717	-1.329873657	1.329873657	trans
cg10492042_LINC00523	5.00E-05	0.000199717	-1.329873657	1.329873657	trans
cg08547343_TBX5	5.00E-05	0.00019972	0.789890457	0.789890457	trans
cg04726019_IGKV1-5	5.00E-05	0.000199724	-0.642020218	0.642020218	trans
cg03859313_RNU4-15P	5.00E-05	0.000199726	1.378595896	1.378595896	trans
cg10729426_RNU4-17P	5.00E-05	0.000199727	0.721537424	0.721537424	trans
cg14924064_KIAA1143P2	5.00E-05	0.000199727	0.653562801	0.653562801	trans
cg09698506_RPS3AP39	5.00E-05	0.000199729	0.706383882	0.706383882	trans
cg10967430_LAMC3	5.00E-05	0.000199732	-0.754729635	0.754729635	trans
cg22449901_RNA5SP235	5.00E-05	0.000199733	0.704578138	0.704578138	trans
cg01612190_IGKV1-6	5.00E-05	0.000199739	-1.010440681	1.010440681	trans
cg08583127_BMS1P17	5.00E-05	0.00019974	0.655326924	0.655326924	trans
cg19498912_HNRNPA1P64	5.00E-05	0.000199747	-0.765885872	0.765885872	trans
cg14235348_NDUFA3P3	5.00E-05	0.000199751	-0.683402146	0.683402146	trans
cg10234161_GRAMD4P2	5.00E-05	0.000199752	-0.667157459	0.667157459	trans
cg18331249_FBLL1	5.00E-05	0.000199757	0.682314393	0.682314393	trans
cg10839997_RNU7-19P	5.00E-05	0.000199762	-0.709025068	0.709025068	trans
cg02760915_RNU1-33P	5.00E-05	0.000199762	-0.672380698	0.672380698	trans
cg21546742_PSMC1P6	5.00E-05	0.000199762	0.645618412	0.645618412	trans
cg05302915_PDX1	5.00E-05	0.000199763	-0.743122932	0.743122932	trans
cg10417809_CYP4F29P	5.00E-05	0.000199763	0.694552903	0.694552903	trans
cg11555335_RPS2P7	5.00E-05	0.000199769	-1.95053605	1.95053605	trans
cg04412054_GOLGA6L9	5.00E-05	0.000199775	0.888944828	0.888944828	trans
cg10515528_RNU2-25P	5.00E-05	0.000199775	0.75395577	0.75395577	trans
cg18477969_LINC01911	5.00E-05	0.000199778	0.784996266	0.784996266	trans
cg14703553_PDCL3P1	5.00E-05	0.000199778	0.801849692	0.801849692	trans
cg23115136_SPARC	5.00E-05	0.000199778	-0.686086755	0.686086755	trans
cg05712302_MIR511	5.00E-05	0.000199778	0.707475463	0.707475463	trans
cg15406420_EEF1B2P2	5.00E-05	0.000199778	-0.738828455	0.738828455	trans
cg15741247_RPL15P20	5.00E-05	0.000199778	0.714127308	0.714127308	trans
cg08825286_NPIPA7	5.00E-05	0.000199781	-0.921885963	0.921885963	trans
cg15411736_RNU6-748P	5.00E-05	0.000199789	-0.683958745	0.683958745	trans
cg19687532_IGHG2	5.00E-05	0.000199789	0.673041655	0.673041655	trans
cg16319118_RNU6-663P	5.00E-05	0.000199789	0.729987201	0.729987201	trans
cg16319118_RN7SKP162	5.00E-05	0.000199789	0.729987201	0.729987201	trans
cg16319118_LINC00349	5.00E-05	0.000199789	0.729987201	0.729987201	trans
cg16319118_LINC00383	5.00E-05	0.000199789	0.729987201	0.729987201	trans
cg16319118_LINC02337	5.00E-05	0.000199789	0.729987201	0.729987201	trans
cg16319118_CETN1	5.00E-05	0.000199789	0.729987201	0.729987201	trans
cg24211572_KRT16P6	5.00E-05	0.000199789	-0.756200073	0.756200073	trans
cg10991855_STK32A	5.00E-05	0.00019979	-0.696455238	0.696455238	trans
cg00000155_MTND5P19	5.00E-05	0.000199801	0.719499621	0.719499621	trans
cg27064927_OR5G3	5.00E-05	0.000199805	-0.857041234	0.857041234	trans
cg02863594_LINC01221	5.00E-05	0.000199805	-0.693537985	0.693537985	trans
cg06214339_RNA5SP194	5.00E-05	0.000199805	0.715261606	0.715261606	trans
cg27080043_HNRNPDLP2	5.01E-05	0.00019981	0.733410768	0.733410768	trans
cg14904662_H3C9P	5.01E-05	0.00019981	-0.739023171	0.739023171	trans
cg02305803_TRBV9	5.01E-05	0.00019981	-0.781005071	0.781005071	trans
cg02724374_OR7E110P	5.01E-05	0.000199813	-0.722642995	0.722642995	trans
cg06578063_TRIM31	5.01E-05	0.000199827	-0.710042269	0.710042269	trans
cg05368609_IQCF3	5.01E-05	0.000199828	-0.783796595	0.783796595	trans
cg08534653_PPIAP72	5.01E-05	0.000199828	0.711300635	0.711300635	trans
cg03336270_LINC01264	5.01E-05	0.000199828	0.660074392	0.660074392	trans
cg04337937_SPI1	5.01E-05	0.000199828	0.654181917	0.654181917	trans
cg02804895_SLC5A5	5.01E-05	0.000199828	-0.665869989	0.665869989	trans
cg10797095_ISCUP1	5.01E-05	0.000199828	-0.684825255	0.684825255	trans
cg10797095_SPACA1	5.01E-05	0.000199828	-0.684825255	0.684825255	trans
cg10797095_ACSM2B	5.01E-05	0.000199828	-0.684825255	0.684825255	trans
cg10797095_RN7SKP169	5.01E-05	0.000199828	-0.684825255	0.684825255	trans
cg25971649_IFNA10	5.01E-05	0.000199828	-0.677007397	0.677007397	trans
cg04707531_SLC6A10P	5.01E-05	0.000199837	0.698290103	0.698290103	trans
cg11626785_OR1J2	5.01E-05	0.000199841	0.727263023	0.727263023	trans
cg09272186_THRB	5.01E-05	0.000199842	1.11036178	1.11036178	trans
cg21870884_HNRNPDLP2	5.01E-05	0.000199846	0.75344717	0.75344717	trans
cg02682924_LINC01758	5.01E-05	0.000199868	-0.678359772	0.678359772	trans
cg14063347_MIR556	5.01E-05	0.000199879	-0.661557634	0.661557634	trans
cg24947123_S100A11P2	5.01E-05	0.000199901	-0.715628969	0.715628969	trans
cg04025879_PTF1A	5.01E-05	0.000199901	0.674225017	0.674225017	trans
cg13646034_RPL35AP19	5.01E-05	0.000199905	-0.726397014	0.726397014	trans
cg13668180_CYP26B1	5.01E-05	0.000199911	-0.706792818	0.706792818	trans
cg19110931_SAA1	5.01E-05	0.000199912	0.677047171	0.677047171	trans
cg19973291_RNA5SP389	5.01E-05	0.000199912	0.65580721	0.65580721	trans
cg01664727_PRAMEF2	5.01E-05	0.000199912	-0.71569392	0.71569392	trans
cg01664727_RNA5-8SP5	5.01E-05	0.000199912	-0.71569392	0.71569392	trans
cg01664727_BRI3P2	5.01E-05	0.000199912	-0.71569392	0.71569392	trans
cg01664727_RN7SL601P	5.01E-05	0.000199912	-0.71569392	0.71569392	trans
cg09518226_OR52A1	5.01E-05	0.000199912	-0.661193889	0.661193889	trans
cg17329886_ATP1A1	5.01E-05	0.000199915	1.023511327	1.023511327	trans
cg02792740_CYP4X1	5.01E-05	0.000199917	0.708034024	0.708034024	trans
cg17382990_KRTAP4-8	5.01E-05	0.00019992	-0.797740605	0.797740605	trans
cg02792740_USH2A	5.01E-05	0.000199924	0.728366137	0.728366137	trans
cg04954144_SLC35F4	5.01E-05	0.000199932	0.696005541	0.696005541	trans
cg10241871_LINC02614	5.01E-05	0.000199933	0.759631442	0.759631442	trans
cg23209353_ZNF731P	5.01E-05	0.000199934	0.725412331	0.725412331	trans
cg00935234_CD81-AS1	5.01E-05	0.000199934	-0.727300513	0.727300513	trans
cg24432193_CTAGE3P	5.01E-05	0.000199934	0.702714625	0.702714625	trans
cg00557704_LINC02623	5.01E-05	0.000199934	0.667641432	0.667641432	trans
cg08894280_RP1L1	5.01E-05	0.000199942	-1.236316713	1.236316713	trans
cg14030025_ZSCAN5B	5.01E-05	0.000199942	-0.856890961	0.856890961	trans
cg14062041_BET1-AS1	5.01E-05	0.000199942	0.724030479	0.724030479	trans
cg17669549_PSD2	5.01E-05	0.000199942	-0.733463289	0.733463289	trans
cg20057147_NAP1L4P3	5.01E-05	0.000199955	0.699826408	0.699826408	trans
cg16218562_SLC22A14	5.01E-05	0.000199958	0.712168291	0.712168291	trans
cg09936080_C19orf18	5.01E-05	0.000199959	0.718846091	0.718846091	trans
cg05400388_CALM2P4	5.01E-05	0.00019996	-0.742521363	0.742521363	trans
cg10939912_PPP1R8P1	5.01E-05	0.000199964	0.745818296	0.745818296	trans
cg25319337_ASB10	5.01E-05	0.00019997	1.703491961	1.703491961	trans
cg14790739_H3C9P	5.01E-05	0.000199976	-0.734663091	0.734663091	trans
cg02530753_HOMER2	5.01E-05	0.000199977	0.670360949	0.670360949	trans
cg07774612_KRTAP4-8	5.01E-05	0.000199986	0.775381685	0.775381685	trans
cg01481646_LINC01264	5.01E-05	0.000199996	0.662161274	0.662161274	trans
cg26449206_HNRNPA1P60	5.01E-05	0.000200006	-0.689631328	0.689631328	trans
cg09201130_ADAMTS19	5.01E-05	0.000200009	-0.773279375	0.773279375	trans
cg17653352_OR4F6	5.01E-05	0.000200011	0.696657734	0.696657734	trans
cg25477542_RNA5SP448	5.01E-05	0.000200015	-0.665872806	0.665872806	trans
cg21397093_IFNA12P	5.01E-05	0.000200015	0.715151518	0.715151518	trans
cg03741498_OR2A4	5.01E-05	0.000200018	0.74525852	0.74525852	trans
cg02792740_C3orf49	5.01E-05	0.000200028	0.702598877	0.702598877	trans
cg15810865_GULP1	5.01E-05	0.000200036	0.735440839	0.735440839	trans
cg23291158_IFNA7	5.01E-05	0.000200037	-0.759482193	0.759482193	trans
cg08823359_LINC02522	5.01E-05	0.000200037	0.701851669	0.701851669	trans
cg22108143_LMX1A-AS1	5.01E-05	0.000200053	-0.919022802	0.919022802	trans
cg12225344_RN7SKP207	5.01E-05	0.000200062	0.687599403	0.687599403	trans
cg19217778_PRR20E	5.01E-05	0.000200073	-0.655371812	0.655371812	trans
cg03635525_IGHA1	5.01E-05	0.000200073	-0.718639345	0.718639345	trans
cg19408572_TRAV3	5.02E-05	0.000200081	-0.748646054	0.748646054	trans
cg26834504_TRBV8-2	5.02E-05	0.000200081	-0.702372303	0.702372303	trans
cg24520968_GXYLT1P2	5.02E-05	0.000200104	-0.685515157	0.685515157	trans
cg22662645_IGLC6	5.02E-05	0.00020011	-0.775668889	0.775668889	trans
cg09713834_PRICKLE2-AS3	5.02E-05	0.000200113	0.725182727	0.725182727	trans
cg02951237_RN7SKP165	5.02E-05	0.000200113	-0.700238	0.700238	trans
cg07439594_IFNL3	5.02E-05	0.000200113	0.742354156	0.742354156	trans
cg03859313_RFPL4AL1	5.02E-05	0.000200124	1.334877846	1.334877846	trans
cg17032858_PPIAP26	5.02E-05	0.000200128	-0.754123824	0.754123824	trans
cg05758100_LINC02082	5.02E-05	0.000200129	-0.727060495	0.727060495	trans
cg26381498_ABCA9	5.02E-05	0.000200129	0.693193797	0.693193797	trans
cg22563704_ZSCAN5B	5.02E-05	0.000200132	-0.794249963	0.794249963	trans
cg24078669_SLC25A27	5.02E-05	0.000200133	0.778698248	0.778698248	trans
cg03875668_ACER2P1	5.02E-05	0.00020016	0.703016204	0.703016204	trans
cg13598219_OR52B5P	5.02E-05	0.00020016	0.735636647	0.735636647	trans
cg00625610_MSX1	5.02E-05	0.00020016	-1.162446754	1.162446754	trans
cg14669863_ACTN4P1	5.02E-05	0.000200182	0.796615667	0.796615667	trans
cg01762663_RNU6-984P	5.02E-05	0.000200197	-0.727714587	0.727714587	trans
cg00272992_SDHCP2	5.02E-05	0.00020021	1.322290428	1.322290428	trans
cg09152224_ADAM3A	5.02E-05	0.000200217	0.691948576	0.691948576	trans
cg20241816_RN7SKP202	5.02E-05	0.000200217	0.719928731	0.719928731	trans
cg01722343_TBC1D28	5.02E-05	0.000200217	1.891378743	1.891378743	trans
cg07485723_IATPR	5.02E-05	0.000200217	2.347981993	2.347981993	trans
cg13893761_SIRT4	5.02E-05	0.000200225	0.709401318	0.709401318	trans
cg11526424_REXO1L1P	5.02E-05	0.000200238	-0.679667933	0.679667933	trans
cg23122263_LINC02519	5.02E-05	0.000200238	0.724192764	0.724192764	trans
cg19353052_ENHO	5.02E-05	0.000200243	1.020925257	1.020925257	trans
cg03513472_ITPRID2	5.02E-05	0.000200243	0.773857899	0.773857899	trans
cg01874239_CTAGE3P	5.02E-05	0.000200243	0.705962131	0.705962131	trans
cg22168087_COL4A4	5.02E-05	0.000200243	0.667725618	0.667725618	trans
cg13598219_RPS3AP33	5.02E-05	0.000200245	0.72015554	0.72015554	trans
cg04621455_RNA5SP118	5.02E-05	0.000200251	-0.956699968	0.956699968	trans
cg05344583_ABCF2P1	5.02E-05	0.000200257	-0.723304064	0.723304064	trans
cg09397997_VN1R54P	5.02E-05	0.000200261	0.87508509	0.87508509	trans
cg16319118_MS4A2	5.02E-05	0.000200273	0.710141765	0.710141765	trans
cg05230816_KLK6	5.02E-05	0.000200283	-0.771881538	0.771881538	trans
cg25102279_CD1B	5.02E-05	0.000200302	-0.7107613	0.7107613	trans
cg25841491_LINC01376	5.02E-05	0.000200308	1.017762053	1.017762053	trans
cg14836984_R3HDML	5.02E-05	0.000200308	-0.849557547	0.849557547	trans
cg17593097_MOB4P1	5.02E-05	0.000200312	-0.690636816	0.690636816	trans
cg16977073_TBC1D27P	5.02E-05	0.000200335	-0.705478648	0.705478648	trans
cg26987106_MBD3L1	5.02E-05	0.000200346	0.699999315	0.699999315	trans
cg09223563_DNAJB3	5.02E-05	0.00020035	0.959720677	0.959720677	trans
cg22025816_IGHV6-1	5.02E-05	0.000200355	0.683587356	0.683587356	trans
cg13150171_PHACTR3	5.02E-05	0.000200357	-0.700307909	0.700307909	trans
cg04887104_TSPAN18	5.02E-05	0.000200357	-0.767120396	0.767120396	trans
cg24949324_MIR938	5.02E-05	0.000200359	0.700306973	0.700306973	trans
cg09177248_MIR1-1HG	5.02E-05	0.00020036	-0.92343943	0.92343943	trans
cg08188698_PACRG-AS2	5.02E-05	0.00020036	0.686093061	0.686093061	trans
cg20667709_RNU6-1135P	5.02E-05	0.00020036	-0.74284697	0.74284697	trans
cg11128983_OR6K2	5.02E-05	0.00020036	-0.838510245	0.838510245	trans
cg07790896_RPL9P16	5.02E-05	0.000200362	0.791589216	0.791589216	trans
cg19973291_ELOCP28	5.02E-05	0.000200371	-0.741127734	0.741127734	trans
cg11390357_SNORD114-27	5.02E-05	0.000200372	-1.228762615	1.228762615	trans
cg20695805_AHSA2P	5.03E-05	0.000200372	0.679520566	0.679520566	trans
cg02724374_KLF2P3	5.03E-05	0.000200382	-0.710366733	0.710366733	trans
cg26890309_MIR7-3	5.03E-05	0.000200392	-0.706488492	0.706488492	trans
cg15376531_KIR3DX1	5.03E-05	0.000200392	-0.694665006	0.694665006	trans
cg12836961_OR5B12	5.03E-05	0.000200394	0.895978214	0.895978214	trans
cg05201777_ELOCP30	5.03E-05	0.000200408	-0.731931317	0.731931317	trans
cg26155681_RNU6-552P	5.03E-05	0.000200419	0.788401429	0.788401429	trans
cg09658813_PMS2P6	5.03E-05	0.000200427	0.759075395	0.759075395	trans
cg08850509_RN7SKP165	5.03E-05	0.000200427	-0.749646781	0.749646781	trans
cg08583650_OR4S1	5.03E-05	0.00020043	-0.678281811	0.678281811	trans
cg11086960_ZNF22-AS1	5.03E-05	0.00020043	-0.772826019	0.772826019	trans
cg02262162_RNU6-895P	5.03E-05	0.00020043	-0.865747923	0.865747923	trans
cg05214771_CYP2F2P	5.03E-05	0.000200433	-0.69291425	0.69291425	trans
cg11376872_COMMD4P2	5.03E-05	0.000200433	0.85616779	0.85616779	trans
cg20161227_RN7SKP205	5.03E-05	0.000200434	0.672395079	0.672395079	trans
cg14484356_SSR1P1	5.03E-05	0.000200447	-0.690996852	0.690996852	trans
cg14924064_ENSAP1	5.03E-05	0.000200447	0.675096636	0.675096636	trans
cg15293181_LDB3	5.03E-05	0.000200451	0.687673428	0.687673428	trans
cg02703728_NAALADL2-AS1	5.03E-05	0.000200458	0.750334362	0.750334362	trans
cg13707951_PAQR5	5.03E-05	0.000200459	0.721714669	0.721714669	trans
cg02792740_BIVM	5.03E-05	0.000200464	0.727843033	0.727843033	trans
cg02792740_NDC1	5.03E-05	0.00020047	0.707367871	0.707367871	trans
cg09272186_PEX11A	5.03E-05	0.000200495	1.085557695	1.085557695	trans
cg27651003_IGLJ4	5.03E-05	0.000200505	0.698607705	0.698607705	trans
cg06880615_POLR3KP1	5.03E-05	0.000200529	-0.625407835	0.625407835	trans
cg27140058_FRMPD1	5.03E-05	0.000200536	0.686127779	0.686127779	trans
cg18353028_RPL7P4	5.03E-05	0.000200536	0.702945479	0.702945479	trans
cg02303400_ZDHHC21	5.03E-05	0.000200536	0.689831602	0.689831602	trans
cg09690321_DEFB126	5.03E-05	0.000200538	-1.221125428	1.221125428	trans
cg21000599_GJD2	5.03E-05	0.000200538	0.677878732	0.677878732	trans
cg02265810_SUCLA2P2	5.03E-05	0.000200538	-1.669256234	1.669256234	trans
cg14587401_PRAMEF12	5.03E-05	0.000200545	0.776954668	0.776954668	trans
cg02297879_MIR511	5.03E-05	0.000200545	0.694412604	0.694412604	trans
cg07405255_GARS1	5.03E-05	0.000200545	-0.832137396	0.832137396	trans
cg02792740_PIAS2	5.03E-05	0.000200557	0.718031153	0.718031153	trans
cg04590464_RPL17P25	5.03E-05	0.000200572	0.67887149	0.67887149	trans
cg16337165_CTAGE3P	5.03E-05	0.000200574	0.706401436	0.706401436	trans
cg23234634_MIR556	5.03E-05	0.000200576	-0.686300023	0.686300023	trans
cg05226335_CBLN1	5.03E-05	0.000200577	0.660328736	0.660328736	trans
cg27069691_ACSM5	5.03E-05	0.000200584	-0.796665608	0.796665608	trans
cg18346106_PPY	5.03E-05	0.000200593	-0.832077441	0.832077441	trans
cg21479603_R3HDML	5.03E-05	0.000200602	-0.694690451	0.694690451	trans
cg01457547_PBX1-AS1	5.03E-05	0.000200603	0.708572838	0.708572838	trans
cg02792740_PLGLB2	5.03E-05	0.000200603	0.727816787	0.727816787	trans
cg22453488_MIR511	5.03E-05	0.000200604	0.71523354	0.71523354	trans
cg12655260_STEAP3-AS1	5.03E-05	0.000200623	0.680842336	0.680842336	trans
cg14986476_CSHL1	5.03E-05	0.000200623	0.818194128	0.818194128	trans
cg20176706_LINC02030	5.03E-05	0.000200624	0.921252484	0.921252484	trans
cg08749774_CAPZA1P4	5.03E-05	0.000200626	-0.73327828	0.73327828	trans
cg27455098_LAIR2	5.03E-05	0.000200627	-0.755723847	0.755723847	trans
cg03832440_CTAGE3P	5.03E-05	0.000200627	0.728852427	0.728852427	trans
cg20599295_IGHJ2	5.03E-05	0.000200636	-0.691604795	0.691604795	trans
cg26474203_HOXC8	5.03E-05	0.000200664	-0.556785462	0.556785462	trans
cg14460215_PKHD1	5.03E-05	0.000200666	0.687149024	0.687149024	trans
cg13019493_SDHDP4	5.03E-05	0.000200666	-0.842231529	0.842231529	trans
cg17466637_PRAMEF12	5.03E-05	0.000200666	-0.725191326	0.725191326	trans
cg06849477_RNU6-435P	5.04E-05	0.00020067	0.698442283	0.698442283	trans
cg18135379_SAPCD1	5.04E-05	0.000200676	0.730388024	0.730388024	trans
cg01520297_SEPTIN14P1	5.04E-05	0.000200682	-0.670733766	0.670733766	trans
cg00064255_NF1P6	5.04E-05	0.000200699	-0.716390543	0.716390543	trans
cg20644084_H3C9P	5.04E-05	0.000200701	-0.690813025	0.690813025	trans
cg22635676_GRHL3	5.04E-05	0.000200701	-0.686756208	0.686756208	trans
cg20823515_RNU6-441P	5.04E-05	0.000200706	0.715241851	0.715241851	trans
cg14015211_RNFT1P2	5.04E-05	0.000200707	-0.707917863	0.707917863	trans
cg24717262_FRG1JP	5.04E-05	0.000200729	0.709759926	0.709759926	trans
cg26162637_DIRC1	5.04E-05	0.000200729	0.677341223	0.677341223	trans
cg03322752_RAX	5.04E-05	0.000200729	-0.734055299	0.734055299	trans
cg11218915_CCT8L2	5.04E-05	0.000200729	0.681093935	0.681093935	trans
cg12874961_TLX1	5.04E-05	0.000200737	0.755290016	0.755290016	trans
cg25327888_DEFB130B	5.04E-05	0.000200742	0.82019921	0.82019921	trans
cg25327888_DEFB130A	5.04E-05	0.000200742	0.82019921	0.82019921	trans
cg20290983_ACTBP14	5.04E-05	0.000200747	0.700439107	0.700439107	trans
cg12582819_UBTFL3	5.04E-05	0.000200769	-0.685070944	0.685070944	trans
cg07970948_MTND6P9	5.04E-05	0.000200769	0.684306207	0.684306207	trans
cg07970948_GTF3AP5	5.04E-05	0.000200769	0.684306207	0.684306207	trans
cg07970948_LINC01425	5.04E-05	0.000200769	0.684306207	0.684306207	trans
cg22580346_TDRD10	5.04E-05	0.000200777	-0.727397762	0.727397762	trans
cg20111163_RN7SKP133	5.04E-05	0.000200779	-0.689435468	0.689435468	trans
cg25325209_GJC1	5.04E-05	0.000200792	-0.703814396	0.703814396	trans
cg01521225_BTN1A1	5.04E-05	0.000200792	-0.721923602	0.721923602	trans
cg22844925_HMGN2P7	5.04E-05	0.000200806	0.736334098	0.736334098	trans
cg12606694_RN7SL499P	5.04E-05	0.000200817	0.737153943	0.737153943	trans
cg15025375_MTND6P9	5.04E-05	0.000200846	0.664587089	0.664587089	trans
cg15025375_GTF3AP5	5.04E-05	0.000200846	0.664587089	0.664587089	trans
cg15025375_LINC01425	5.04E-05	0.000200846	0.664587089	0.664587089	trans
cg20655737_RNF212	5.04E-05	0.000200846	0.681512797	0.681512797	trans
cg04116297_CACNA2D1-AS1	5.04E-05	0.000200852	-0.713561373	0.713561373	trans
cg17264779_SMCR5	5.04E-05	0.000200858	0.751657426	0.751657426	trans
cg06779232_NIFKP9	5.04E-05	0.000200858	0.698180113	0.698180113	trans
cg06779232_OR51A6P	5.04E-05	0.000200858	0.698180113	0.698180113	trans
cg06779232_RNA5SP447	5.04E-05	0.000200858	0.698180113	0.698180113	trans
cg01373687_ZNF679	5.04E-05	0.000200864	2.161737653	2.161737653	trans
cg11435506_ACP7	5.04E-05	0.000200865	0.705210274	0.705210274	trans
cg03986418_ID3	5.04E-05	0.000200865	0.719145663	0.719145663	trans
cg24975986_SETP20	5.04E-05	0.000200865	0.714934532	0.714934532	trans
cg14579235_SNORA70J	5.04E-05	0.000200865	-0.643334386	0.643334386	trans
cg14579235_MAPKAPK5P1	5.04E-05	0.000200865	-0.643334386	0.643334386	trans
cg14579235_TRIM48	5.04E-05	0.000200865	-0.643334386	0.643334386	trans
cg14579235_OR10D4P	5.04E-05	0.000200865	-0.643334386	0.643334386	trans
cg14579235_LINC01075	5.04E-05	0.000200865	-0.643334386	0.643334386	trans
cg05639937_CHRM2	5.04E-05	0.000200879	-0.815921233	0.815921233	trans
cg23622369_RNU6-1151P	5.04E-05	0.00020088	0.686970544	0.686970544	trans
cg20313696_RPL36AP35	5.04E-05	0.00020088	0.693665207	0.693665207	trans
cg19678863_KCNA1	5.04E-05	0.0002009	0.707496069	0.707496069	trans
cg15251010_ZNF385D-AS2	5.04E-05	0.0002009	-0.803653459	0.803653459	trans
cg27399957_MIR449B	5.04E-05	0.0002009	0.740383835	0.740383835	trans
cg25958241_LPGAT1-AS1	5.04E-05	0.000200906	0.742287838	0.742287838	trans
cg12874961_RNU6-392P	5.04E-05	0.000200917	0.728513617	0.728513617	trans
cg12607106_LINC00896	5.04E-05	0.000200923	-0.990692628	0.990692628	trans
cg03959986_LCE1E	5.04E-05	0.000200924	-0.712456487	0.712456487	trans
cg20337110_MECOM-AS1	5.04E-05	0.000200924	0.808438986	0.808438986	trans
cg23398596_KRTAP24-1	5.04E-05	0.000200924	-0.700132532	0.700132532	trans
cg16218562_RPL10AP5	5.04E-05	0.00020094	0.718245385	0.718245385	trans
cg03954667_IFNA12P	5.04E-05	0.00020094	0.672159479	0.672159479	trans
cg12910951_CCNO	5.04E-05	0.00020094	-0.719214606	0.719214606	trans
cg19763463_TRAV12-1	5.04E-05	0.000200947	0.686493409	0.686493409	trans
cg14635551_DEFB107A	5.04E-05	0.00020095	0.688802276	0.688802276	trans
cg17201960_TRBV6-5	5.04E-05	0.00020095	0.67669309	0.67669309	trans
cg14552882_SNORD114-7	5.05E-05	0.000200958	-0.738767471	0.738767471	trans
cg26403843_INTS4P1	5.05E-05	0.000200959	0.684749515	0.684749515	trans
cg12942009_RN7SKP184	5.05E-05	0.000200971	2.14364378	2.14364378	trans
cg09410841_SNORA1	5.05E-05	0.000200982	0.726167121	0.726167121	trans
cg11128983_PRR20E	5.05E-05	0.000200982	-0.808784483	0.808784483	trans
cg03132688_RPL17P17	5.05E-05	0.000200982	0.691087868	0.691087868	trans
cg06320570_OR52D1	5.05E-05	0.000200988	-1.113477476	1.113477476	trans
cg05713971_GPC5-AS1	5.05E-05	0.000200988	-0.665838691	0.665838691	trans
cg15376531_RCBTB2P1	5.05E-05	0.000200991	0.680363034	0.680363034	trans
cg00223767_OTOG	5.05E-05	0.000200998	-0.731448515	0.731448515	trans
cg15936886_RNA5SP235	5.05E-05	0.000201	0.738212228	0.738212228	trans
cg07905199_ARHGAP35	5.05E-05	0.000201005	-0.668974728	0.668974728	trans
cg06320570_LINC02770	5.05E-05	0.000201005	-1.107575214	1.107575214	trans
cg19472786_NAT8	5.05E-05	0.000201005	0.675157748	0.675157748	trans
cg06052255_LINC01760	5.05E-05	0.000201005	-0.714428954	0.714428954	trans
cg09781987_LINC01923	5.05E-05	0.000201005	0.71197605	0.71197605	trans
cg10219626_SLC22A24	5.05E-05	0.000201005	-0.731829941	0.731829941	trans
cg27399957_SLC25A21	5.05E-05	0.000201005	0.770215491	0.770215491	trans
cg00569101_MIR1301	5.05E-05	0.000201011	-2.109087745	2.109087745	trans
cg02294123_RPL17P34	5.05E-05	0.000201013	-0.694411533	0.694411533	trans
cg15412826_SLC25A6P1	5.05E-05	0.000201014	-0.773716534	0.773716534	trans
cg20638896_CHST6	5.05E-05	0.000201014	0.715022366	0.715022366	trans
cg18811157_LINC02621	5.05E-05	0.000201014	0.680382555	0.680382555	trans
cg16399648_HDGFL1	5.05E-05	0.000201014	0.522256861	0.522256861	trans
cg15376531_DEFB103A	5.05E-05	0.000201014	0.694522712	0.694522712	trans
cg17106653_GVQW3	5.05E-05	0.000201014	0.838134167	0.838134167	trans
cg23238869_LINC01615	5.05E-05	0.000201014	-0.776485959	0.776485959	trans
cg11797283_STUM	5.05E-05	0.000201019	0.693357096	0.693357096	trans
cg23203812_RNU1-8P	5.05E-05	0.000201022	-0.673046271	0.673046271	trans
cg07090813_THOC7-AS1	5.05E-05	0.00020103	0.71349001	0.71349001	trans
cg15122841_DLEC1	5.05E-05	0.00020103	-1.226389165	1.226389165	trans
cg17337670_PANTR1	5.05E-05	0.000201039	-0.674535012	0.674535012	trans
cg10658438_SIK1	5.05E-05	0.000201039	0.67341185	0.67341185	trans
cg22541572_DEFB134	5.05E-05	0.000201039	-0.678978828	0.678978828	trans
cg10039163_EFCAB13	5.05E-05	0.000201039	-0.725923771	0.725923771	trans
cg22160267_NPY	5.05E-05	0.000201039	0.716570241	0.716570241	trans
cg13326083_MIR340	5.05E-05	0.000201043	-0.688027405	0.688027405	trans
cg01802532_SLC25A27	5.05E-05	0.000201047	0.70605438	0.70605438	trans
cg24975947_PIN1P1	5.05E-05	0.000201052	0.686819743	0.686819743	trans
cg11074266_MIR511	5.05E-05	0.000201053	0.697438751	0.697438751	trans
cg14181112_RNU4-4P	5.05E-05	0.000201061	-0.718925397	0.718925397	trans
cg18811157_BPIFB5P	5.05E-05	0.000201062	0.685996405	0.685996405	trans
cg03582294_RNU1-2	5.05E-05	0.000201062	0.714615317	0.714615317	trans
cg05381829_RNU6-949P	5.05E-05	0.000201063	-0.705730386	0.705730386	trans
cg05381829_OR6C65	5.05E-05	0.000201063	-0.705730386	0.705730386	trans
cg05381829_RPL22P20	5.05E-05	0.000201063	-0.705730386	0.705730386	trans
cg05381829_CNN2P7	5.05E-05	0.000201063	-0.705730386	0.705730386	trans
cg07775431_CALR4P	5.05E-05	0.000201074	0.812909774	0.812909774	trans
cg19703425_TPT1P1	5.05E-05	0.000201074	-1.070546687	1.070546687	trans
cg07191900_LINC01687	5.05E-05	0.000201083	-0.69102826	0.69102826	trans
cg23290207_BTLA	5.05E-05	0.000201083	0.759006023	0.759006023	trans
cg16601957_CTLA4	5.05E-05	0.000201083	0.694393706	0.694393706	trans
cg25928510_RNY4P16	5.05E-05	0.000201083	-3.255476717	3.255476717	trans
cg15696658_SPDYE17	5.05E-05	0.000201085	0.713086879	0.713086879	trans
cg22007578_CR2	5.05E-05	0.000201087	0.651278148	0.651278148	trans
cg19563083_ACTBP12	5.05E-05	0.000201097	0.7000627	0.7000627	trans
cg19563083_MTND5P18	5.05E-05	0.000201097	0.7000627	0.7000627	trans
cg19563083_RN7SL868P	5.05E-05	0.000201097	0.7000627	0.7000627	trans
cg19563083_MTND1P2	5.05E-05	0.000201097	0.7000627	0.7000627	trans
cg19563083_H3P29	5.05E-05	0.000201097	0.7000627	0.7000627	trans
cg16652920_MIR107	5.05E-05	0.000201101	-0.702923771	0.702923771	trans
cg18455249_LINC01206	5.05E-05	0.000201111	0.701396721	0.701396721	trans
cg06621919_HNRNPA1P31	5.05E-05	0.000201118	-0.688197692	0.688197692	trans
cg17714581_LINC01052	5.05E-05	0.000201118	-0.657232307	0.657232307	trans
cg10842456_IGKV1-33	5.05E-05	0.00020113	-0.681143368	0.681143368	trans
cg10991855_IL9RP2	5.05E-05	0.00020113	-0.693304317	0.693304317	trans
cg04608193_ABCA10	5.05E-05	0.00020113	0.72283082	0.72283082	trans
cg21288684_NPHS1	5.05E-05	0.00020113	-0.642830422	0.642830422	trans
cg09524880_PAQR5	5.05E-05	0.00020114	1.638476764	1.638476764	trans
cg01474688_RNA5SP174	5.05E-05	0.000201144	0.757463991	0.757463991	trans
cg25217772_RPS26P34	5.05E-05	0.000201148	-0.629133627	0.629133627	trans
cg01481646_IPO7P2	5.05E-05	0.000201148	0.708693479	0.708693479	trans
cg07474672_RNU6-32P	5.05E-05	0.00020115	-0.734406889	0.734406889	trans
cg21318603_RNU6-746P	5.05E-05	0.00020115	0.697021141	0.697021141	trans
cg24311207_DEFB131A	5.05E-05	0.00020115	-0.598551705	0.598551705	trans
cg17299636_KRTAP19-5	5.05E-05	0.000201157	-0.807256854	0.807256854	trans
cg08744069_PKD1L2	5.05E-05	0.00020118	-0.813032967	0.813032967	trans
cg21730993_RNY4P30	5.05E-05	0.00020118	0.722863751	0.722863751	trans
cg21730993_SNORD114-29	5.05E-05	0.00020118	0.722863751	0.722863751	trans
cg21730993_RNU6-225P	5.05E-05	0.00020118	0.722863751	0.722863751	trans
cg09809224_FAM25A	5.05E-05	0.00020118	0.767149615	0.767149615	trans
cg24334259_PSPC1-AS2	5.05E-05	0.000201189	0.733977492	0.733977492	trans
cg13934046_SLC6A13	5.05E-05	0.000201189	0.719088287	0.719088287	trans
cg15541606_LINC01257	5.06E-05	0.000201194	-0.75906302	0.75906302	trans
cg23664533_ABCG5	5.06E-05	0.000201194	0.698120629	0.698120629	trans
cg00282674_RPL6P25	5.06E-05	0.000201202	0.706309578	0.706309578	trans
cg11270687_TMEM240	5.06E-05	0.000201209	0.765893108	0.765893108	trans
cg14193001_NLRP11	5.06E-05	0.000201217	-0.657482075	0.657482075	trans
cg18455249_FGF7	5.06E-05	0.000201217	0.723327127	0.723327127	trans
cg14114155_HAS1	5.06E-05	0.000201227	0.598828673	0.598828673	trans
cg02019090_LINC00174	5.06E-05	0.000201228	0.714250512	0.714250512	trans
cg16873920_TRBV22OR9-2	5.06E-05	0.000201234	-0.674734614	0.674734614	trans
cg16873920_RNU6-271P	5.06E-05	0.000201234	-0.674734614	0.674734614	trans
cg06481168_IGLV1-51	5.06E-05	0.000201234	0.674498344	0.674498344	trans
cg21299256_RPL31P20	5.06E-05	0.000201236	0.750417293	0.750417293	trans
cg15306546_B4GALNT2	5.06E-05	0.00020125	0.700563338	0.700563338	trans
cg02550308_SPDYE17	5.06E-05	0.000201253	0.825461444	0.825461444	trans
cg18455249_RPL35AP33	5.06E-05	0.000201263	0.723201512	0.723201512	trans
cg18343899_IGKV1-6	5.06E-05	0.000201267	-0.881423889	0.881423889	trans
cg09436502_RNU6-1065P	5.06E-05	0.000201267	0.764570435	0.764570435	trans
cg07362060_RPL17P25	5.06E-05	0.000201268	0.735017026	0.735017026	trans
cg20176706_TCERG1L	5.06E-05	0.000201268	0.958630384	0.958630384	trans
cg09162333_TUBBP9	5.06E-05	0.000201278	0.674749414	0.674749414	trans
cg12910951_SALL4P5	5.06E-05	0.000201278	-0.741477039	0.741477039	trans
cg20776107_LINC01264	5.06E-05	0.000201279	0.658449087	0.658449087	trans
cg08148553_KRT18P64	5.06E-05	0.000201281	0.79909774	0.79909774	trans
cg08509907_RN7SL205P	5.06E-05	0.000201286	-0.706755641	0.706755641	trans
cg03429643_COX4I2	5.06E-05	0.000201286	0.754121006	0.754121006	trans
cg08111847_PRICKLE2-AS2	5.06E-05	0.000201286	0.683488201	0.683488201	trans
cg19973291_KLK2	5.06E-05	0.0002013	-0.722029394	0.722029394	trans
cg14422338_UBTFL5	5.06E-05	0.000201305	-0.725896982	0.725896982	trans
cg23991209_LINC01264	5.06E-05	0.000201317	0.668108508	0.668108508	trans
cg22109530_ASS1P10	5.06E-05	0.000201318	0.716050035	0.716050035	trans
cg24520968_RNU6-289P	5.06E-05	0.000201336	0.650421946	0.650421946	trans
cg06805218_SEC62-AS1	5.06E-05	0.000201336	0.723019028	0.723019028	trans
cg25699417_ZNF683	5.06E-05	0.000201352	-0.872831552	0.872831552	trans
cg21252088_RN7SL293P	5.06E-05	0.000201352	0.762471632	0.762471632	trans
cg04639241_CHRDL2	5.06E-05	0.000201364	-1.184189987	1.184189987	trans
cg08426938_MSH4	5.06E-05	0.000201366	-0.675100525	0.675100525	trans
cg21991185_DEFA10P	5.06E-05	0.000201366	0.701176391	0.701176391	trans
cg10377685_HNRNPA1P23	5.06E-05	0.000201381	-0.709619309	0.709619309	trans
cg14506175_TXNDC8	5.06E-05	0.00020139	0.75520942	0.75520942	trans
cg00337181_FGF5	5.06E-05	0.00020139	0.819723098	0.819723098	trans
cg22263704_KRT75	5.06E-05	0.000201405	0.689665732	0.689665732	trans
cg13098428_RNA5S4	5.06E-05	0.000201407	-0.704533166	0.704533166	trans
cg01064918_MIR655	5.06E-05	0.000201407	0.644308342	0.644308342	trans
cg18964140_NCF4-AS1	5.06E-05	0.000201407	-0.806217423	0.806217423	trans
cg24730459_USP17L15	5.06E-05	0.000201407	-0.950556783	0.950556783	trans
cg08894280_RNASE13	5.06E-05	0.000201407	-1.277621179	1.277621179	trans
cg08195491_MIR128-2	5.06E-05	0.000201425	-0.72125187	0.72125187	trans
cg13070763_RNU6-169P	5.06E-05	0.000201431	0.692844693	0.692844693	trans
cg07472196_FGFR3P6	5.06E-05	0.000201431	-0.783110178	0.783110178	trans
cg25822709_SPART-AS1	5.06E-05	0.000201431	0.709675431	0.709675431	trans
cg17411935_NTRK2	5.06E-05	0.000201431	0.674519061	0.674519061	trans
cg08361315_KRT18P42	5.06E-05	0.000201434	-0.725706845	0.725706845	trans
cg12664613_MED6P1	5.06E-05	0.000201434	-0.721809908	0.721809908	trans
cg11286989_GAPDHP74	5.06E-05	0.000201436	-0.807244927	0.807244927	trans
cg17104484_RPS3AP33	5.06E-05	0.000201449	0.719272894	0.719272894	trans
cg10855283_RNY4P30	5.06E-05	0.000201449	0.727196231	0.727196231	trans
cg10855283_SNORD114-29	5.06E-05	0.000201449	0.727196231	0.727196231	trans
cg10855283_RNU6-225P	5.06E-05	0.000201449	0.727196231	0.727196231	trans
cg09057080_CST9L	5.06E-05	0.000201449	-0.700690156	0.700690156	trans
cg12606911_POM121L4P	5.06E-05	0.000201449	0.665236721	0.665236721	trans
cg10801331_SNORD28B	5.06E-05	0.000201449	-1.464324133	1.464324133	trans
cg07416455_IGKJ5	5.06E-05	0.000201449	-0.703871565	0.703871565	trans
cg25206138_PPIAL4G	5.06E-05	0.000201457	-0.776529409	0.776529409	trans
cg09201130_CBX1P5	5.06E-05	0.000201459	-0.762888023	0.762888023	trans
cg19181996_NKAIN4	5.06E-05	0.000201462	-1.270412938	1.270412938	trans
cg22314681_SNORD21	5.06E-05	0.000201462	0.694744278	0.694744278	trans
cg27080043_CENPCP1	5.06E-05	0.000201462	0.744462426	0.744462426	trans
cg10894164_E2F1	5.07E-05	0.000201476	-0.725059787	0.725059787	trans
cg20488913_SDHCP2	5.07E-05	0.000201496	0.707882127	0.707882127	trans
cg17364850_AVIL	5.07E-05	0.000201497	0.90394019	0.90394019	trans
cg26318251_CSNK1A1P1	5.07E-05	0.000201497	0.709596096	0.709596096	trans
cg00811340_OR2AK2	5.07E-05	0.0002015	-0.752212637	0.752212637	trans
cg14429748_MYL12BP3	5.07E-05	0.000201504	-0.94962831	0.94962831	trans
cg07102783_ADAMTS5	5.07E-05	0.000201504	-0.713267518	0.713267518	trans
cg19935718_RPL17P25	5.07E-05	0.000201504	0.672114091	0.672114091	trans
cg13362012_FRMD5	5.07E-05	0.000201504	-0.703354437	0.703354437	trans
cg03375067_RN7SL854P	5.07E-05	0.000201504	0.71889135	0.71889135	trans
cg04223606_SLC22A11	5.07E-05	0.000201529	1.005092391	1.005092391	trans
cg24622985_CPNE4	5.07E-05	0.000201538	0.717164085	0.717164085	trans
cg10261952_VN1R2	5.07E-05	0.000201543	0.71661336	0.71661336	trans
cg07905199_FAM53C	5.07E-05	0.000201554	-0.67573491	0.67573491	trans
cg06376786_KCNJ4	5.07E-05	0.000201554	-1.184054678	1.184054678	trans
cg02412345_HNRNPA1P60	5.07E-05	0.000201554	-0.655301661	0.655301661	trans
cg22007578_IGHV3-23	5.07E-05	0.000201556	0.650166731	0.650166731	trans
cg24975986_FAM185BP	5.07E-05	0.000201556	0.724922681	0.724922681	trans
cg10915301_RAX	5.07E-05	0.00020156	0.705326331	0.705326331	trans
cg03956042_OR52B5P	5.07E-05	0.000201566	0.714425763	0.714425763	trans
cg13028038_RN7SKP75	5.07E-05	0.000201567	0.771789596	0.771789596	trans
cg16111704_PTPRK-AS1	5.07E-05	0.000201567	0.697536566	0.697536566	trans
cg02594345_LINC02053	5.07E-05	0.000201571	0.702647739	0.702647739	trans
cg08849558_SPART-AS1	5.07E-05	0.000201575	0.700982545	0.700982545	trans
cg05200992_SNORD52	5.07E-05	0.000201575	-0.700015661	0.700015661	trans
cg13425135_RPS15P9	5.07E-05	0.000201575	0.674712501	0.674712501	trans
cg05260346_RN7SKP245	5.07E-05	0.000201575	0.769375788	0.769375788	trans
cg12664613_CCR7	5.07E-05	0.000201575	-0.737004381	0.737004381	trans
cg15817224_RN7SL792P	5.07E-05	0.000201575	-0.883263515	0.883263515	trans
cg25300757_RNU6-629P	5.07E-05	0.000201575	0.650167915	0.650167915	trans
cg24577131_RPL7P4	5.07E-05	0.000201575	0.704990096	0.704990096	trans
cg00935234_SUCLA2P2	5.07E-05	0.000201593	-0.66431262	0.66431262	trans
cg06282009_GALNT16	5.07E-05	0.000201593	-0.998223813	0.998223813	trans
cg02493602_CRLF3P1	5.07E-05	0.0002016	-0.671228338	0.671228338	trans
cg10548700_WASF1	5.07E-05	0.000201602	-0.616884483	0.616884483	trans
cg25716065_CPNE7	5.07E-05	0.000201604	0.632080346	0.632080346	trans
cg10723869_SMCO1	5.07E-05	0.000201604	0.800690305	0.800690305	trans
cg01874239_NPM1P11	5.07E-05	0.000201604	0.698827455	0.698827455	trans
cg14063347_KRASP1	5.07E-05	0.000201619	-0.68815304	0.68815304	trans
cg00232388_PRR11	5.07E-05	0.000201619	0.7159509	0.7159509	trans
cg17337670_PRELP	5.07E-05	0.000201626	-0.661982505	0.661982505	trans
cg04515996_TMEM239	5.07E-05	0.000201626	2.328509329	2.328509329	trans
cg20252529_MTND4P14	5.07E-05	0.000201633	-0.714878915	0.714878915	trans
cg05974788_LMX1A-AS2	5.07E-05	0.000201633	2.382243359	2.382243359	trans
cg07957827_LINC02771	5.07E-05	0.000201641	-0.722563188	0.722563188	trans
cg02792740_DRAM2	5.07E-05	0.000201644	0.715768446	0.715768446	trans
cg15125392_MYF6	5.07E-05	0.000201661	-0.760187355	0.760187355	trans
cg12652780_CLEC3B	5.07E-05	0.000201667	-0.675318607	0.675318607	trans
cg13401386_IGHV3-23	5.07E-05	0.00020167	-0.647939211	0.647939211	trans
cg20388707_MIR646	5.07E-05	0.00020168	0.735671574	0.735671574	trans
cg11299964_RPS3AP39	5.07E-05	0.00020168	0.709398905	0.709398905	trans
cg15157699_PLCD4	5.07E-05	0.000201685	0.749385957	0.749385957	trans
cg14185541_SPART-AS1	5.07E-05	0.000201692	0.70082857	0.70082857	trans
cg15861806_YY1P2	5.07E-05	0.000201692	0.67481664	0.67481664	trans
cg15861806_SPTLC1P3	5.07E-05	0.000201692	0.67481664	0.67481664	trans
cg24466611_SNORD115-43	5.07E-05	0.000201694	0.71050185	0.71050185	trans
cg23461216_DPF1	5.07E-05	0.000201699	0.806080655	0.806080655	trans
cg01016056_ASGR1	5.07E-05	0.000201699	-0.72141629	0.72141629	trans
cg18352555_LINC01264	5.07E-05	0.0002017	0.656838048	0.656838048	trans
cg01702501_RAB28P2	5.07E-05	0.0002017	-0.695594715	0.695594715	trans
cg06418245_HTR5A	5.07E-05	0.000201711	-0.679248985	0.679248985	trans
cg19653415_TRBV12-2	5.07E-05	0.000201711	-0.876289477	0.876289477	trans
cg14552882_IGLV5-37	5.07E-05	0.000201711	-0.734743966	0.734743966	trans
cg15554216_C5orf46	5.07E-05	0.000201711	0.71858427	0.71858427	trans
cg07419788_FAM225A	5.07E-05	0.000201711	-1.237579519	1.237579519	trans
cg23209353_RNU6-387P	5.07E-05	0.000201711	0.663206709	0.663206709	trans
cg07360017_RN7SKP104	5.07E-05	0.000201711	0.690735111	0.690735111	trans
cg11835347_LINC00174	5.07E-05	0.000201711	0.710680099	0.710680099	trans
cg24866437_MIR1-1HG	5.07E-05	0.000201711	-0.748840307	0.748840307	trans
cg09176287_PAQR5	5.07E-05	0.000201712	0.714919321	0.714919321	trans
cg26502489_SCGB1C1	5.07E-05	0.000201712	0.622967354	0.622967354	trans
cg20599295_AICDA	5.07E-05	0.000201712	-0.659968578	0.659968578	trans
cg14446103_MIR629	5.07E-05	0.000201717	-0.674748912	0.674748912	trans
cg06747314_FCMR	5.07E-05	0.000201717	-0.687465924	0.687465924	trans
cg06320570_RNU6-526P	5.07E-05	0.000201728	-1.103229877	1.103229877	trans
cg15572239_RNU6-654P	5.08E-05	0.000201744	-0.726328425	0.726328425	trans
cg10894164_ASF1B	5.08E-05	0.000201744	-0.738299143	0.738299143	trans
cg03910065_KRTAP13-5P	5.08E-05	0.000201745	2.020069139	2.020069139	trans
cg15411736_LIPG	5.08E-05	0.000201746	0.669594077	0.669594077	trans
cg22259797_OR52B5P	5.08E-05	0.00020175	-0.73536967	0.73536967	trans
cg24578004_ALPK2	5.08E-05	0.00020175	-0.671698933	0.671698933	trans
cg13555354_DIO3	5.08E-05	0.00020176	-0.7049231	0.7049231	trans
cg10548700_OR4L1	5.08E-05	0.00020176	0.669677137	0.669677137	trans
cg02822958_PMS2P12	5.08E-05	0.000201761	0.706329023	0.706329023	trans
cg26953232_SLC25A27	5.08E-05	0.000201762	0.705574724	0.705574724	trans
cg12910951_MIR326	5.08E-05	0.000201764	-0.735648032	0.735648032	trans
cg02251147_HLA-W	5.08E-05	0.000201765	-0.709449071	0.709449071	trans
cg13428351_ETV5-AS1	5.08E-05	0.000201765	-0.771052891	0.771052891	trans
cg27651003_FCF1P3	5.08E-05	0.000201765	0.682056461	0.682056461	trans
cg09616536_FGF7P4	5.08E-05	0.000201765	0.800512699	0.800512699	trans
cg13088253_MIR8485	5.08E-05	0.000201765	-0.822930662	0.822930662	trans
cg04751533_GACAT3	5.08E-05	0.000201765	0.666149409	0.666149409	trans
cg04544994_NCKAP5-IT1	5.08E-05	0.000201772	0.726085428	0.726085428	trans
cg15494366_MIR320D1	5.08E-05	0.000201772	0.701273393	0.701273393	trans
cg09588157_OR6V1	5.08E-05	0.000201772	-1.322292663	1.322292663	trans
cg26318251_RPS15AP29	5.08E-05	0.000201775	0.714862311	0.714862311	trans
cg13127920_RGS17P1	5.08E-05	0.000201777	0.71018967	0.71018967	trans
cg11500903_NEK5	5.08E-05	0.000201779	0.719006489	0.719006489	trans
cg16222773_COL6A4P1	5.08E-05	0.000201782	0.715312112	0.715312112	trans
cg17146522_HJV	5.08E-05	0.000201783	0.706688024	0.706688024	trans
cg13487631_RN7SL583P	5.08E-05	0.000201784	0.742782142	0.742782142	trans
cg03211192_RPL21P43	5.08E-05	0.000201787	0.679263199	0.679263199	trans
cg17121694_TDRD9	5.08E-05	0.000201789	-1.763336188	1.763336188	trans
cg07984614_RNA5S2	5.08E-05	0.000201793	-0.762873337	0.762873337	trans
cg08521677_LINC02013	5.08E-05	0.000201804	0.715754251	0.715754251	trans
cg07734159_RPS15P9	5.08E-05	0.000201806	-0.66834842	0.66834842	trans
cg25205727_RPL10P1	5.08E-05	0.000201806	1.525774453	1.525774453	trans
cg02105002_LINC01639	5.08E-05	0.000201806	0.723219847	0.723219847	trans
cg09964061_PCNPP3	5.08E-05	0.000201806	0.700303199	0.700303199	trans
cg17106653_ARRDC5	5.08E-05	0.000201806	0.805374533	0.805374533	trans
cg04748098_LINC01787	5.08E-05	0.000201806	0.645824209	0.645824209	trans
cg04748098_OR2M7	5.08E-05	0.000201806	0.645824209	0.645824209	trans
cg04748098_RNU6-624P	5.08E-05	0.000201806	0.645824209	0.645824209	trans
cg04748098_RPL38P1	5.08E-05	0.000201806	0.645824209	0.645824209	trans
cg04748098_TPM3P4	5.08E-05	0.000201806	0.645824209	0.645824209	trans
cg04748098_OR5AR1	5.08E-05	0.000201806	0.645824209	0.645824209	trans
cg04748098_RNY3P4	5.08E-05	0.000201806	0.645824209	0.645824209	trans
cg04748098_RNU7-87P	5.08E-05	0.000201806	0.645824209	0.645824209	trans
cg04748098_LINC02573	5.08E-05	0.000201806	0.645824209	0.645824209	trans
cg22797354_ARHGAP29-AS1	5.08E-05	0.000201807	-0.739134031	0.739134031	trans
cg25473438_NPM1P11	5.08E-05	0.000201808	-0.7200772	0.7200772	trans
cg24717262_POGZ	5.08E-05	0.000201811	0.732409573	0.732409573	trans
cg15006082_PLCH1-AS1	5.08E-05	0.000201811	0.74014217	0.74014217	trans
cg24466611_LINC00700	5.08E-05	0.000201811	0.679985244	0.679985244	trans
cg03189237_P3H2	5.08E-05	0.000201811	0.675337954	0.675337954	trans
cg00227093_OR2A4	5.08E-05	0.000201816	0.716904232	0.716904232	trans
cg15048534_ASB14	5.08E-05	0.00020182	0.714039603	0.714039603	trans
cg13871921_PTPRK-AS1	5.08E-05	0.00020182	0.80183348	0.80183348	trans
cg20966423_PARVB	5.08E-05	0.00020182	0.799659626	0.799659626	trans
cg02426343_SLC24A2	5.08E-05	0.000201826	-0.718724723	0.718724723	trans
cg01128460_CABS1	5.08E-05	0.000201826	-0.658255319	0.658255319	trans
cg18185391_LCN1	5.08E-05	0.000201831	-0.780902931	0.780902931	trans
cg10565645_LINC00308	5.08E-05	0.000201846	-0.654485041	0.654485041	trans
cg13157799_LCE1F	5.08E-05	0.000201846	0.748143341	0.748143341	trans
cg25130590_PCDHA1	5.08E-05	0.000201848	-0.68354837	0.68354837	trans
cg12823408_WARS2P1	5.08E-05	0.000201848	-0.678823905	0.678823905	trans
cg17764057_SLC10A6	5.08E-05	0.000201864	0.694091849	0.694091849	trans
cg10664338_LINC01100	5.08E-05	0.000201867	-0.732894216	0.732894216	trans
cg24270367_GSTO3P	5.08E-05	0.000201876	-1.340419752	1.340419752	trans
cg02303400_KLF2P3	5.08E-05	0.000201884	-0.687180374	0.687180374	trans
cg27456999_SLC35E1P1	5.08E-05	0.000201888	0.74312288	0.74312288	trans
cg02858625_TRAV22	5.08E-05	0.000201889	0.653708872	0.653708872	trans
cg13875403_RHBDL3	5.08E-05	0.000201894	-0.790937759	0.790937759	trans
cg10039163_NCKAP1L	5.08E-05	0.000201901	-0.728746574	0.728746574	trans
cg07102783_ARF1P1	5.08E-05	0.000201911	-0.686634279	0.686634279	trans
cg08426938_OR2A41P	5.08E-05	0.000201918	-0.682704536	0.682704536	trans
cg04140633_LINC01264	5.08E-05	0.000201924	0.732276541	0.732276541	trans
cg05206351_LACRT	5.08E-05	0.000201939	-0.695673126	0.695673126	trans
cg11619434_MIR30C2	5.08E-05	0.000201941	-0.847621814	0.847621814	trans
cg07640390_RNU1-64P	5.08E-05	0.000201945	-0.710978095	0.710978095	trans
cg02792740_DUS4L	5.08E-05	0.000201954	0.71119559	0.71119559	trans
cg24011488_SNORD115-14	5.08E-05	0.000201975	-0.742478098	0.742478098	trans
cg25786937_CDK15	5.08E-05	0.000201975	0.673460524	0.673460524	trans
cg06320570_RPSAP7	5.09E-05	0.000201983	-1.057938421	1.057938421	trans
cg07091544_RPL21P92	5.09E-05	0.000201999	-0.693712447	0.693712447	trans
cg05194316_GABRA2	5.09E-05	0.000202005	-0.708199518	0.708199518	trans
cg14369518_HMGB3P13	5.09E-05	0.000202014	-0.786241575	0.786241575	trans
cg04054096_RN7SL342P	5.09E-05	0.000202015	-0.76492511	0.76492511	trans
cg20381398_RPS3AP33	5.09E-05	0.000202037	0.710637537	0.710637537	trans
cg20630363_RPL17P25	5.09E-05	0.000202044	0.685054262	0.685054262	trans
cg09480417_RNU6-1054P	5.09E-05	0.000202044	-0.853128257	0.853128257	trans
cg12226948_IGHA1	5.09E-05	0.000202046	-0.74604801	0.74604801	trans
cg07096305_CLDND1	5.09E-05	0.00020205	0.698511666	0.698511666	trans
cg24856383_SCAND2P	5.09E-05	0.000202055	0.995279982	0.995279982	trans
cg10888461_RPL21P41	5.09E-05	0.000202057	-0.691008464	0.691008464	trans
cg09397997_GRM7-AS2	5.09E-05	0.000202065	0.908723576	0.908723576	trans
cg25037011_YWHAZP4	5.09E-05	0.000202065	-0.737704458	0.737704458	trans
cg16813459_IFNA7	5.09E-05	0.000202065	-0.738598442	0.738598442	trans
cg07509352_LINC01748	5.09E-05	0.000202071	-0.715481034	0.715481034	trans
cg11630554_PROS2P	5.09E-05	0.000202074	-0.665963479	0.665963479	trans
cg04337937_FUT7	5.09E-05	0.000202088	0.643734164	0.643734164	trans
cg24730459_PSMA2P3	5.09E-05	0.000202091	0.946268955	0.946268955	trans
cg05984244_OR6K4P	5.09E-05	0.000202098	0.887247049	0.887247049	trans
cg14908168_RNU6-457P	5.09E-05	0.000202101	-0.834176062	0.834176062	trans
cg27030245_OCA2	5.09E-05	0.000202102	-0.648847488	0.648847488	trans
cg01665243_C12orf71	5.09E-05	0.000202102	0.791940842	0.791940842	trans
cg03875668_IGLC2	5.09E-05	0.000202103	-0.681492258	0.681492258	trans
cg15016771_RNU7-196P	5.09E-05	0.000202106	0.743160817	0.743160817	trans
cg20861250_RNA5SP127	5.09E-05	0.000202106	-0.676595757	0.676595757	trans
cg20861250_RNA5SP150	5.09E-05	0.000202106	-0.676595757	0.676595757	trans
cg20861250_RNU6-333P	5.09E-05	0.000202106	-0.676595757	0.676595757	trans
cg20861250_LINC00388	5.09E-05	0.000202106	-0.676595757	0.676595757	trans
cg20861250_RNU6-1131P	5.09E-05	0.000202106	-0.676595757	0.676595757	trans
cg00239952_RNU6-181P	5.09E-05	0.000202111	0.665486443	0.665486443	trans
cg18055007_RDH5	5.09E-05	0.000202131	1.033322936	1.033322936	trans
cg24578004_LCN10	5.09E-05	0.000202135	-0.652737784	0.652737784	trans
cg00530579_PSMC1P12	5.09E-05	0.000202136	0.784210406	0.784210406	trans
cg05951042_BNIP5	5.09E-05	0.000202136	-0.772260069	0.772260069	trans
cg12488096_RNU6-1065P	5.09E-05	0.000202136	0.737565406	0.737565406	trans
cg19136783_YWHAEP5	5.09E-05	0.000202136	0.77623354	0.77623354	trans
cg19344682_MTND4P11	5.09E-05	0.00020214	0.701596848	0.701596848	trans
cg10160570_RPS3AP33	5.09E-05	0.00020214	0.703340296	0.703340296	trans
cg14429748_RNA5SP321	5.09E-05	0.000202144	-0.94419693	0.94419693	trans
cg06301252_MRPS21P3	5.09E-05	0.000202144	0.714197027	0.714197027	trans
cg11977605_NPY	5.09E-05	0.000202144	0.696640307	0.696640307	trans
cg08172177_MIR648	5.09E-05	0.000202151	-0.803158679	0.803158679	trans
cg23261343_UBTFL5	5.09E-05	0.000202159	-0.717145255	0.717145255	trans
cg17347535_CHCHD4P4	5.09E-05	0.000202161	0.714738471	0.714738471	trans
cg02938045_SNORD42B	5.09E-05	0.000202175	0.726636578	0.726636578	trans
cg14030993_CAT	5.09E-05	0.000202177	0.711594007	0.711594007	trans
cg08048178_RNA5SP347	5.09E-05	0.000202192	2.309540102	2.309540102	trans
cg14924064_IRF4	5.09E-05	0.000202192	0.675123119	0.675123119	trans
cg10039163_RNU6-25P	5.09E-05	0.000202192	-0.738417772	0.738417772	trans
cg02501773_HMGA2-AS1	5.09E-05	0.000202192	0.759454254	0.759454254	trans
cg24130945_RNU2-42P	5.09E-05	0.000202192	0.665890092	0.665890092	trans
cg09233300_PI16	5.09E-05	0.000202192	-0.839419513	0.839419513	trans
cg21018156_LINC01630	5.09E-05	0.000202198	-0.666959632	0.666959632	trans
cg15741247_ELK2AP	5.09E-05	0.000202201	0.694808764	0.694808764	trans
cg14523405_ZIC4	5.09E-05	0.000202201	0.689639587	0.689639587	trans
cg14523405_SLC29A4P1	5.09E-05	0.000202201	0.689639587	0.689639587	trans
cg14523405_MTATP6P30	5.09E-05	0.000202201	0.689639587	0.689639587	trans
cg14523405_SNORD114-13	5.09E-05	0.000202201	0.689639587	0.689639587	trans
cg26110038_FSD1	5.09E-05	0.000202205	-1.027158403	1.027158403	trans
cg03341469_OR13D1	5.09E-05	0.000202205	0.717693429	0.717693429	trans
cg08742879_RN7SL284P	5.09E-05	0.000202208	0.682817235	0.682817235	trans
cg11724156_BMP8B	5.09E-05	0.00020221	0.872016784	0.872016784	trans
cg23370710_CENPNP1	5.09E-05	0.00020222	-0.717866766	0.717866766	trans
cg13213594_HSP90AA5P	5.09E-05	0.00020222	0.731693829	0.731693829	trans
cg12819608_LINC01264	5.09E-05	0.000202224	0.656579687	0.656579687	trans
cg09603381_THRB-IT1	5.09E-05	0.000202234	0.69360161	0.69360161	trans
cg07510230_PPIAP38	5.09E-05	0.000202239	-0.704455626	0.704455626	trans
cg21181453_POU6F2	5.09E-05	0.000202246	0.656093306	0.656093306	trans
cg16542345_RNA5SP448	5.10E-05	0.000202246	-0.665102795	0.665102795	trans
cg18626958_C22orf42	5.10E-05	0.000202246	-0.651200786	0.651200786	trans
cg02423574_RNU6-746P	5.10E-05	0.000202257	-0.709133823	0.709133823	trans
cg17911882_KRTAP13-2	5.10E-05	0.000202277	0.886797332	0.886797332	trans
cg15120247_NOX3	5.10E-05	0.000202282	0.719954995	0.719954995	trans
cg02019090_RN7SL284P	5.10E-05	0.000202286	0.69007471	0.69007471	trans
cg11465192_TRBV25OR9-2	5.10E-05	0.000202286	0.692238314	0.692238314	trans
cg26846747_SNORD63B	5.10E-05	0.000202297	-0.719103961	0.719103961	trans
cg15677797_LINC00308	5.10E-05	0.000202298	0.659792768	0.659792768	trans
cg09191854_NRG4	5.10E-05	0.000202311	0.812946841	0.812946841	trans
cg00132509_RNU7-185P	5.10E-05	0.000202311	-0.718201698	0.718201698	trans
cg15696658_RPS6KA2-IT1	5.10E-05	0.000202311	0.698998391	0.698998391	trans
cg26435670_KAZN-AS1	5.10E-05	0.000202321	0.738562393	0.738562393	trans
cg21110711_YBX1P2	5.10E-05	0.000202324	0.725589538	0.725589538	trans
cg01860091_MIR511	5.10E-05	0.000202325	0.720021867	0.720021867	trans
cg26404511_RPL23AP20	5.10E-05	0.000202326	-0.702874475	0.702874475	trans
cg10959048_RPL26P13	5.10E-05	0.000202328	-0.900825088	0.900825088	trans
cg12931756_SLC6A10P	5.10E-05	0.000202328	-0.611762264	0.611762264	trans
cg03549208_IFNNP1	5.10E-05	0.00020233	-0.641482751	0.641482751	trans
cg00589161_RFX6	5.10E-05	0.000202334	-0.733685907	0.733685907	trans
cg10991855_NOG	5.10E-05	0.000202334	0.70139776	0.70139776	trans
cg08509907_YWHAEP5	5.10E-05	0.000202338	-0.718217642	0.718217642	trans
cg14417873_CCL26	5.10E-05	0.00020234	0.680086199	0.680086199	trans
cg11995490_KCNMB2	5.10E-05	0.00020234	0.651427202	0.651427202	trans
cg16601957_RNU7-165P	5.10E-05	0.00020234	-0.758402094	0.758402094	trans
cg02493602_LINC00355	5.10E-05	0.000202354	-0.659354125	0.659354125	trans
cg26972832_PCDHB9	5.10E-05	0.000202354	0.625175244	0.625175244	trans
cg15157699_RN7SL629P	5.10E-05	0.000202354	0.780493604	0.780493604	trans
cg26718078_RNU6-744P	5.10E-05	0.000202354	0.81560745	0.81560745	trans
cg18326313_RPS15P9	5.10E-05	0.000202354	-0.665269508	0.665269508	trans
cg27059886_RPL35AP12	5.10E-05	0.000202354	-0.752388965	0.752388965	trans
cg00504629_CTAGE3P	5.10E-05	0.000202355	0.688363981	0.688363981	trans
cg07129104_FER1L6-AS1	5.10E-05	0.000202356	0.703001885	0.703001885	trans
cg03870497_SNORA70J	5.10E-05	0.000202356	0.780752974	0.780752974	trans
cg03870497_MAPKAPK5P1	5.10E-05	0.000202356	0.780752974	0.780752974	trans
cg03870497_TRIM48	5.10E-05	0.000202356	0.780752974	0.780752974	trans
cg03870497_OR10D4P	5.10E-05	0.000202356	0.780752974	0.780752974	trans
cg03870497_LINC01075	5.10E-05	0.000202356	0.780752974	0.780752974	trans
cg02565993_CTAGE3P	5.10E-05	0.000202356	0.701135222	0.701135222	trans
cg00193210_DEFB130B	5.10E-05	0.000202356	-0.702844514	0.702844514	trans
cg00193210_DEFB130A	5.10E-05	0.000202356	-0.702844514	0.702844514	trans
cg08818130_TMEM244	5.10E-05	0.000202363	-1.042281263	1.042281263	trans
cg12227626_CTSLP1	5.10E-05	0.000202365	-0.874423422	0.874423422	trans
cg20223162_TBC1D26	5.10E-05	0.000202371	-0.672339992	0.672339992	trans
cg14776351_VDAC1P13	5.10E-05	0.000202371	0.972616746	0.972616746	trans
cg26283879_SPEM1	5.10E-05	0.000202377	0.656187661	0.656187661	trans
cg10856455_BET1-AS1	5.10E-05	0.000202379	0.6886241	0.6886241	trans
cg13213594_ABCG5	5.10E-05	0.000202382	0.741211714	0.741211714	trans
cg25773917_ARHGAP27P1-BPTFP1-KPNA2P3	5.10E-05	0.000202387	0.701177036	0.701177036	trans
cg25353281_C4BPAP1	5.10E-05	0.000202387	0.694208223	0.694208223	trans
cg21479603_DNAJC17P1	5.10E-05	0.000202391	-0.699574199	0.699574199	trans
cg23209353_LINC01389	5.10E-05	0.000202396	0.707807792	0.707807792	trans
cg11390628_SLC26A4	5.10E-05	0.000202397	0.69251593	0.69251593	trans
cg06224893_RNU7-185P	5.10E-05	0.000202399	-0.630232121	0.630232121	trans
cg23414262_RPS26P5	5.10E-05	0.000202404	-0.73496827	0.73496827	trans
cg04900782_ASB10	5.10E-05	0.000202408	1.599303526	1.599303526	trans
cg03378057_KRT26	5.10E-05	0.000202415	-0.72072805	0.72072805	trans
cg19653415_PSMA8	5.10E-05	0.000202418	-0.824058703	0.824058703	trans
cg26371471_RNU6-787P	5.10E-05	0.000202426	0.727857467	0.727857467	trans
cg21830932_FRG2	5.10E-05	0.000202426	-0.783582611	0.783582611	trans
cg03397234_RSPO3	5.10E-05	0.000202426	-0.680812622	0.680812622	trans
cg15408512_GCSAML	5.10E-05	0.000202447	-0.832804643	0.832804643	trans
cg05818000_NFE2	5.10E-05	0.00020246	0.676889599	0.676889599	trans
cg06042259_SERBP1P3	5.10E-05	0.000202468	0.675911546	0.675911546	trans
cg03929761_MTATP8P1	5.10E-05	0.000202474	-0.665192729	0.665192729	trans
cg17918184_IGLV4-60	5.10E-05	0.000202496	-0.76617074	0.76617074	trans
cg03365111_CMTM5	5.10E-05	0.000202501	-0.638199591	0.638199591	trans
cg07242776_GAPDHP20	5.10E-05	0.000202501	-0.68153616	0.68153616	trans
cg13668180_BAK1	5.10E-05	0.000202501	-0.72733518	0.72733518	trans
cg14646214_CLLU1-AS1	5.10E-05	0.000202501	0.711391194	0.711391194	trans
cg00232388_IL36G	5.11E-05	0.000202517	0.696602507	0.696602507	trans
cg05319262_DNAJC17P1	5.11E-05	0.000202522	-0.74116278	0.74116278	trans
cg23577102_TYRL	5.11E-05	0.000202534	0.739475865	0.739475865	trans
cg15654458_IGHG4	5.11E-05	0.000202538	-0.832260568	0.832260568	trans
cg04004768_HMGB1P9	5.11E-05	0.000202545	0.750027921	0.750027921	trans
cg02736186_MSX1	5.11E-05	0.000202545	-0.768548671	0.768548671	trans
cg04820440_RPA3P2	5.11E-05	0.000202558	-1.025774828	1.025774828	trans
cg17323604_LBH	5.11E-05	0.000202563	0.669282297	0.669282297	trans
cg03380512_BHMT	5.11E-05	0.000202563	0.706640936	0.706640936	trans
cg16672940_RAX	5.11E-05	0.000202572	-0.768911815	0.768911815	trans
cg25981623_MIR190A	5.11E-05	0.000202572	0.667210867	0.667210867	trans
cg10411658_ENTPD5	5.11E-05	0.000202574	0.809476647	0.809476647	trans
cg24304928_TNN	5.11E-05	0.000202574	-0.951509425	0.951509425	trans
cg04721764_RPS26P5	5.11E-05	0.00020259	1.15641549	1.15641549	trans
cg02856402_SLC25A1P3	5.11E-05	0.000202603	0.652623327	0.652623327	trans
cg11120865_RPS23P5	5.11E-05	0.000202612	0.718164953	0.718164953	trans
cg15658784_LINC00501	5.11E-05	0.000202623	-1.027271785	1.027271785	trans
cg02568347_SHISA3	5.11E-05	0.000202628	-0.790975417	0.790975417	trans
cg01988827_RNU6-554P	5.11E-05	0.000202635	0.7390844	0.7390844	trans
cg04497094_LRRTM1	5.11E-05	0.00020266	-0.746377274	0.746377274	trans
cg18480033_RN7SKP228	5.11E-05	0.000202661	-5.062975283	5.062975283	trans
cg19408572_RARRES1	5.11E-05	0.000202661	-0.742605585	0.742605585	trans
cg05201777_SNORD114-6	5.11E-05	0.000202662	-0.7373336	0.7373336	trans
cg10894164_KIF21B	5.11E-05	0.000202682	-0.725733549	0.725733549	trans
cg02945385_LINC02013	5.11E-05	0.000202701	-0.72056667	0.72056667	trans
cg26229593_RN7SKP198	5.11E-05	0.000202701	0.728051097	0.728051097	trans
cg08547343_FIBCD1	5.11E-05	0.000202705	0.80177329	0.80177329	trans
cg09551249_CDK15	5.11E-05	0.00020271	0.673350933	0.673350933	trans
cg03033996_IGLV5-37	5.11E-05	0.000202718	-0.743315502	0.743315502	trans
cg09152224_MTND3P16	5.11E-05	0.000202718	0.670580468	0.670580468	trans
cg26586804_MTNR1A	5.11E-05	0.000202735	-0.870601358	0.870601358	trans
cg23094117_RNU6-842P	5.11E-05	0.000202744	-0.713679819	0.713679819	trans
cg07905199_TRIM31	5.11E-05	0.000202744	-0.672209795	0.672209795	trans
cg03371439_LINC02670	5.11E-05	0.000202744	-0.862491826	0.862491826	trans
cg04774563_RN7SL101P	5.11E-05	0.000202755	0.684514833	0.684514833	trans
cg14282280_C2orf78	5.11E-05	0.000202756	-0.671437807	0.671437807	trans
cg05226043_LINC00620	5.11E-05	0.000202774	0.68930406	0.68930406	trans
cg08433110_DLL3	5.11E-05	0.000202779	0.824295779	0.824295779	trans
cg25138053_RPL29P29	5.11E-05	0.000202779	-0.685119647	0.685119647	trans
cg02443896_RPL3P5	5.11E-05	0.000202779	0.73126053	0.73126053	trans
cg26379583_RNU6-159P	5.11E-05	0.000202779	-0.674522084	0.674522084	trans
cg03371439_IMMP2L	5.11E-05	0.000202779	-0.873270034	0.873270034	trans
cg05508245_RNPS1	5.11E-05	0.000202779	0.876742772	0.876742772	trans
cg05260298_LINC01784	5.11E-05	0.000202779	-0.662398432	0.662398432	trans
cg05260298_PRAMEF11	5.11E-05	0.000202779	-0.662398432	0.662398432	trans
cg05260298_DPY19L4P2	5.11E-05	0.000202779	-0.662398432	0.662398432	trans
cg15099537_BACH1-IT3	5.11E-05	0.000202779	0.705691336	0.705691336	trans
cg01418749_RPL7P51	5.11E-05	0.000202791	-0.677377357	0.677377357	trans
cg00470351_SLC25A27	5.11E-05	0.000202794	0.702639987	0.702639987	trans
cg04748098_PRDM12	5.11E-05	0.000202818	-0.687279305	0.687279305	trans
cg05984244_OR2C3	5.12E-05	0.000202821	0.868708269	0.868708269	trans
cg26987106_IATPR	5.12E-05	0.000202845	-0.695275345	0.695275345	trans
cg06242605_RNA5SP194	5.12E-05	0.000202845	0.744230757	0.744230757	trans
cg19746337_RPL7P4	5.12E-05	0.000202845	0.747641086	0.747641086	trans
cg22821472_KIF25-AS1	5.12E-05	0.000202845	-0.703837983	0.703837983	trans
cg01320505_BARX1	5.12E-05	0.000202845	-0.922874384	0.922874384	trans
cg08033828_ABCC5	5.12E-05	0.000202845	0.639405544	0.639405544	trans
cg11600326_POTEB	5.12E-05	0.000202845	-0.75780445	0.75780445	trans
cg03297107_UBTFL5	5.12E-05	0.000202852	-0.706343179	0.706343179	trans
cg10061320_BTF3L4P4	5.12E-05	0.00020286	-0.744080469	0.744080469	trans
cg14236602_IGKV1OR2-3	5.12E-05	0.00020286	0.746519871	0.746519871	trans
cg14236602_MIR548A1	5.12E-05	0.00020286	0.746519871	0.746519871	trans
cg14236602_RPS29P15	5.12E-05	0.00020286	0.746519871	0.746519871	trans
cg14236602_RPL30P12	5.12E-05	0.00020286	0.746519871	0.746519871	trans
cg01512132_LPCAT2BP	5.12E-05	0.00020287	-1.012458402	1.012458402	trans
cg09272186_FITM2	5.12E-05	0.000202874	1.085617744	1.085617744	trans
cg10039163_IKZF3	5.12E-05	0.000202878	-0.709445351	0.709445351	trans
cg09524880_MTND5P16	5.12E-05	0.000202879	1.586075037	1.586075037	trans
cg13381243_ABCC5	5.12E-05	0.000202882	0.662276676	0.662276676	trans
cg22997974_OR2T7	5.12E-05	0.000202889	0.65257107	0.65257107	trans
cg08868601_CTAGE3P	5.12E-05	0.000202894	0.738342658	0.738342658	trans
cg09563940_CST11	5.12E-05	0.000202902	0.697233592	0.697233592	trans
cg10552603_LINC01985	5.12E-05	0.000202903	0.677874729	0.677874729	trans
cg14587401_TRDD3	5.12E-05	0.000202903	0.793697427	0.793697427	trans
cg03549208_OVCH2	5.12E-05	0.000202903	-0.695679879	0.695679879	trans
cg20134394_RPL22P14	5.12E-05	0.000202903	0.702671122	0.702671122	trans
cg04337937_TNFRSF10A	5.12E-05	0.000202903	0.661036186	0.661036186	trans
cg07832354_REXO1L1P	5.12E-05	0.000202911	-0.68182594	0.68182594	trans
cg26873935_RNA5SP184	5.12E-05	0.000202927	-0.71139053	0.71139053	trans
cg16348536_EBF1	5.12E-05	0.000202934	-0.727424178	0.727424178	trans
cg18966920_KCNG3	5.12E-05	0.000202937	0.668980304	0.668980304	trans
cg08973565_HMGN2P7	5.12E-05	0.000202937	-0.803264244	0.803264244	trans
cg08071282_LINC00308	5.12E-05	0.000202937	-0.924986273	0.924986273	trans
cg24975986_KDM4A-AS1	5.12E-05	0.000202943	0.713613939	0.713613939	trans
cg06730002_RNF212	5.12E-05	0.000202943	0.666487636	0.666487636	trans
cg27421102_MAP2	5.12E-05	0.000202963	0.69928485	0.69928485	trans
cg10490099_LINC01776	5.12E-05	0.000202963	1.532299803	1.532299803	trans
cg17299636_COX6B1P1	5.12E-05	0.000202963	-0.82278523	0.82278523	trans
cg26594488_SEPTIN14P1	5.12E-05	0.000202965	-0.652144468	0.652144468	trans
cg17914494_RPS27P16	5.12E-05	0.000202967	1.843101927	1.843101927	trans
cg03273574_KCTD9P4	5.12E-05	0.000202967	0.763479799	0.763479799	trans
cg01354206_ADGRL3	5.12E-05	0.000202967	-0.689817117	0.689817117	trans
cg10905486_BHMT	5.12E-05	0.000202967	0.759599912	0.759599912	trans
cg03532848_MRPL50P1	5.12E-05	0.000202967	0.656689656	0.656689656	trans
cg16064295_STON2	5.12E-05	0.000202967	-0.794707082	0.794707082	trans
cg23664533_RNU6-11P	5.12E-05	0.000202972	-0.68842399	0.68842399	trans
cg18137757_RN7SL558P	5.12E-05	0.000202974	0.731409128	0.731409128	trans
ch.15.374589R_FLNC-AS1	5.12E-05	0.000202977	0.711818032	0.711818032	trans
cg22314643_RNU2-71P	5.12E-05	0.000202981	0.654148869	0.654148869	trans
cg14655590_KRTAP24-1	5.12E-05	0.000202982	-0.708032254	0.708032254	trans
cg13311549_RPS20P24	5.12E-05	0.000202991	0.749906532	0.749906532	trans
cg20313696_RHOBTB3	5.12E-05	0.000202991	0.63603883	0.63603883	trans
cg03958058_OSTN	5.12E-05	0.000202991	-0.651514287	0.651514287	trans
cg23257604_RN7SKP226	5.12E-05	0.000202991	0.959689149	0.959689149	trans
cg23257604_OR4C10P	5.12E-05	0.000202991	0.959689149	0.959689149	trans
cg23257604_MIR654	5.12E-05	0.000202991	0.959689149	0.959689149	trans
cg23257604_LINC01665	5.12E-05	0.000202991	0.959689149	0.959689149	trans
cg12368522_GPR3	5.12E-05	0.000203	0.676540293	0.676540293	trans
cg00632358_CRIP1P4	5.12E-05	0.000203012	0.762723253	0.762723253	trans
cg16436181_RNU6-164P	5.12E-05	0.000203022	0.657546978	0.657546978	trans
cg16558994_RNU6-108P	5.12E-05	0.000203028	0.736314182	0.736314182	trans
cg07474672_INPP5F	5.12E-05	0.000203029	-0.741775148	0.741775148	trans
cg05715751_MIR103A2	5.12E-05	0.000203032	-0.728245659	0.728245659	trans
cg16550453_GPR62	5.12E-05	0.000203032	2.920021788	2.920021788	trans
cg24949324_TPRX1	5.12E-05	0.000203042	0.679919972	0.679919972	trans
cg17751220_SNORD115-9	5.12E-05	0.000203044	-0.765511941	0.765511941	trans
cg06880767_SELENOV	5.12E-05	0.000203046	-0.741561828	0.741561828	trans
cg13490971_LINC01153	5.12E-05	0.000203046	0.654776322	0.654776322	trans
cg05292018_HNRNPA1P29	5.12E-05	0.000203046	0.683348368	0.683348368	trans
cg07163687_SLC25A27	5.12E-05	0.000203047	0.693804413	0.693804413	trans
cg12875538_ASB14	5.12E-05	0.000203052	0.724229324	0.724229324	trans
cg12594546_RN7SL342P	5.12E-05	0.000203055	-0.674043873	0.674043873	trans
cg13166992_CRIP3	5.12E-05	0.000203055	0.737222808	0.737222808	trans
cg24975986_RPL35AP6	5.12E-05	0.000203058	0.736337859	0.736337859	trans
cg15748240_RNU6-1077P	5.12E-05	0.000203059	0.71614664	0.71614664	trans
cg09397997_KRTAP17-1	5.12E-05	0.000203059	0.899403319	0.899403319	trans
cg07511671_OR2G2	5.12E-05	0.000203066	0.748419662	0.748419662	trans
cg20896351_IGKV6D-21	5.13E-05	0.000203087	-0.734476165	0.734476165	trans
cg10736303_IGHJ1P	5.13E-05	0.000203097	-0.813787771	0.813787771	trans
cg12273284_RN7SL255P	5.13E-05	0.000203102	0.673437201	0.673437201	trans
cg02568347_MIR1-1HG	5.13E-05	0.000203102	-0.812085312	0.812085312	trans
cg07784793_SLC16A1P1	5.13E-05	0.000203102	-0.756890126	0.756890126	trans
cg10958924_RARRES2	5.13E-05	0.000203109	0.694356443	0.694356443	trans
cg10738933_RPS26P5	5.13E-05	0.00020313	0.760319801	0.760319801	trans
cg10039163_POSTN	5.13E-05	0.000203134	0.68245161	0.68245161	trans
cg18198306_RNF212	5.13E-05	0.000203134	0.672118122	0.672118122	trans
cg04544994_TCEA1P4	5.13E-05	0.000203135	0.698997987	0.698997987	trans
cg02303400_DNM1P51	5.13E-05	0.000203141	-0.667116384	0.667116384	trans
cg05298628_CDK15	5.13E-05	0.000203152	0.677222753	0.677222753	trans
cg15001471_UNC5A	5.13E-05	0.000203153	-0.890223728	0.890223728	trans
cg14056656_MKRN8P	5.13E-05	0.000203154	-1.326647192	1.326647192	trans
cg08033828_PTMAP3	5.13E-05	0.000203156	0.707228096	0.707228096	trans
cg01451277_IGLV1-47	5.13E-05	0.000203163	-0.72555944	0.72555944	trans
cg21546742_RPSAP48	5.13E-05	0.000203174	0.667388561	0.667388561	trans
cg10039163_KANK1P1	5.13E-05	0.000203189	0.699938665	0.699938665	trans
cg01028000_RPL31P1	5.13E-05	0.000203189	0.821156282	0.821156282	trans
cg12167002_IDH1-AS1	5.13E-05	0.000203189	0.720209695	0.720209695	trans
cg16896134_LINC01810	5.13E-05	0.000203189	-0.811518329	0.811518329	trans
cg16896134_MTND1P29	5.13E-05	0.000203189	-0.811518329	0.811518329	trans
cg16896134_MTND6P10	5.13E-05	0.000203189	-0.811518329	0.811518329	trans
cg16896134_MTATP6P4	5.13E-05	0.000203189	-0.811518329	0.811518329	trans
cg16896134_GAPDHP50	5.13E-05	0.000203189	-0.811518329	0.811518329	trans
cg16896134_MTATP6P31	5.13E-05	0.000203189	-0.811518329	0.811518329	trans
cg16896134_RNU2-54P	5.13E-05	0.000203189	-0.811518329	0.811518329	trans
cg16896134_RNU6-740P	5.13E-05	0.000203189	-0.811518329	0.811518329	trans
cg16896134_LINC02661	5.13E-05	0.000203189	-0.811518329	0.811518329	trans
cg16896134_OR6C5P	5.13E-05	0.000203189	-0.811518329	0.811518329	trans
cg16896134_TIMM9P3	5.13E-05	0.000203189	-0.811518329	0.811518329	trans
cg16896134_KRTAP10-10	5.13E-05	0.000203189	-0.811518329	0.811518329	trans
cg04688871_RN7SKP69	5.13E-05	0.000203189	1.166686343	1.166686343	trans
cg09176287_RPL17P17	5.13E-05	0.000203189	0.701976536	0.701976536	trans
cg00811340_LINC00352	5.13E-05	0.000203189	-0.721956159	0.721956159	trans
cg13028038_RN7SL97P	5.13E-05	0.000203189	0.775158673	0.775158673	trans
cg08860190_F13B	5.13E-05	0.000203197	-0.809400291	0.809400291	trans
cg24975986_CLK4	5.13E-05	0.000203201	0.730115486	0.730115486	trans
cg14755254_OR5H6	5.13E-05	0.000203214	-0.658174254	0.658174254	trans
cg21402844_RPSAP34	5.13E-05	0.000203221	-0.660464955	0.660464955	trans
cg06620353_RPS2P1	5.13E-05	0.000203224	0.683867165	0.683867165	trans
cg05502445_LINC00347	5.13E-05	0.000203226	0.736409709	0.736409709	trans
cg14506175_LINC02614	5.13E-05	0.000203229	0.773085373	0.773085373	trans
cg16111704_ARL4AP1	5.13E-05	0.000203234	0.700078186	0.700078186	trans
cg24933702_RNFT1P2	5.13E-05	0.000203236	0.775321592	0.775321592	trans
cg20131013_RPL7P4	5.13E-05	0.00020324	0.702246503	0.702246503	trans
cg17753661_RPS3AP12	5.13E-05	0.00020324	0.688238735	0.688238735	trans
cg23238869_NPPB	5.13E-05	0.000203262	-0.777517968	0.777517968	trans
cg06094062_MIR2053	5.13E-05	0.000203266	-0.687865339	0.687865339	trans
cg07096305_PKN2	5.13E-05	0.000203266	0.703238265	0.703238265	trans
cg20630363_ZNF493	5.13E-05	0.000203266	0.708182015	0.708182015	trans
cg01610685_PAQR5	5.13E-05	0.000203266	0.916112758	0.916112758	trans
cg04621455_DAP3P2	5.13E-05	0.000203266	-0.964111765	0.964111765	trans
cg26162150_MIR190A	5.13E-05	0.000203267	1.650201557	1.650201557	trans
cg04774563_ZNF619P1	5.13E-05	0.000203269	0.692224326	0.692224326	trans
cg03288751_SNRPCP11	5.13E-05	0.00020327	-0.6991886	0.6991886	trans
cg06612671_LINC01638	5.13E-05	0.000203276	0.817129198	0.817129198	trans
cg21229317_ISG15	5.13E-05	0.000203276	0.760624444	0.760624444	trans
cg16565409_MIR135B	5.13E-05	0.000203278	0.872684032	0.872684032	trans
cg02478793_CDH9	5.13E-05	0.000203282	-0.643612706	0.643612706	trans
cg16747922_MIR655	5.13E-05	0.000203283	0.655110317	0.655110317	trans
cg05970080_TOMM5	5.13E-05	0.000203284	-0.849210209	0.849210209	trans
cg20137750_SCN7A	5.13E-05	0.000203293	0.708831603	0.708831603	trans
cg03371439_TRBV7-1	5.13E-05	0.000203293	-0.849437298	0.849437298	trans
cg15977002_SNRPEP8	5.13E-05	0.000203293	-0.696218448	0.696218448	trans
cg18339359_MIR647	5.13E-05	0.000203297	-1.049465637	1.049465637	trans
cg15120247_RTP2	5.13E-05	0.000203297	0.705378738	0.705378738	trans
cg16977073_MYBPC2	5.13E-05	0.000203301	-0.732937473	0.732937473	trans
cg22762615_RN7SKP128	5.13E-05	0.000203304	-0.692876633	0.692876633	trans
cg10243609_MIR1-1HG	5.13E-05	0.000203304	0.688871764	0.688871764	trans
cg04639241_ZNF729	5.13E-05	0.000203304	-1.17195714	1.17195714	trans
cg09534232_OR6Y1	5.13E-05	0.000203304	0.659866881	0.659866881	trans
cg13428351_RN7SKP127	5.13E-05	0.000203304	-0.789590187	0.789590187	trans
cg08818130_TRAJ9	5.13E-05	0.000203304	-1.030302496	1.030302496	trans
cg17299636_PTGIS	5.13E-05	0.000203313	-0.769362452	0.769362452	trans
cg15217542_GATA5	5.14E-05	0.000203349	0.911622789	0.911622789	trans
cg04783966_RNU6-1240P	5.14E-05	0.000203358	2.211660865	2.211660865	trans
cg17537853_REG1CP	5.14E-05	0.000203359	-0.657938754	0.657938754	trans
cg17537853_MTND5P27	5.14E-05	0.000203359	-0.657938754	0.657938754	trans
cg23878202_PRSS37	5.14E-05	0.000203359	0.731214723	0.731214723	trans
cg18391514_HOXC5	5.14E-05	0.000203363	-0.733225577	0.733225577	trans
cg16740640_TOMM20P1	5.14E-05	0.000203366	-0.689200777	0.689200777	trans
cg15025375_POTEH	5.14E-05	0.000203366	-0.697930744	0.697930744	trans
cg27606564_HMGB1P25	5.14E-05	0.000203377	-0.740295242	0.740295242	trans
cg24149247_CENPCP1	5.14E-05	0.000203385	0.709236201	0.709236201	trans
cg15411736_LILRA5	5.14E-05	0.000203385	0.650787185	0.650787185	trans
cg26356782_POTEG	5.14E-05	0.000203387	0.793995478	0.793995478	trans
cg11995490_KRTAP9-3	5.14E-05	0.000203387	0.68532205	0.68532205	trans
cg26162637_IGKV1OR9-1	5.14E-05	0.000203394	-0.683588973	0.683588973	trans
cg02061820_RNU6-1249P	5.14E-05	0.000203395	0.720501963	0.720501963	trans
cg25716065_IGHD6-6	5.14E-05	0.000203405	-0.702092708	0.702092708	trans
cg14454721_LINC01661	5.14E-05	0.000203405	0.701368345	0.701368345	trans
cg23962789_LINC00457	5.14E-05	0.000203405	0.768880691	0.768880691	trans
cg22263704_GHSR	5.14E-05	0.000203405	0.666920664	0.666920664	trans
cg24578004_IGHV3-53	5.14E-05	0.000203409	-0.650866221	0.650866221	trans
cg27560690_SPATA31D1	5.14E-05	0.000203409	-0.701683716	0.701683716	trans
cg05438378_LINC01153	5.14E-05	0.000203409	0.65646072	0.65646072	trans
cg01612190_IGHD7-27	5.14E-05	0.00020341	0.76603959	0.76603959	trans
cg21316771_RPL36P20	5.14E-05	0.000203416	-0.882594157	0.882594157	trans
cg15949117_BOLL	5.14E-05	0.000203418	0.689658809	0.689658809	trans
cg05713971_FRMD1	5.14E-05	0.00020342	0.665032767	0.665032767	trans
cg18966920_POTED	5.14E-05	0.000203421	0.669422574	0.669422574	trans
cg26701270_LINC00210	5.14E-05	0.000203421	-0.722493942	0.722493942	trans
cg20225678_RNU2-62P	5.14E-05	0.000203439	-0.796008497	0.796008497	trans
cg05715751_DEFB134	5.14E-05	0.000203439	-0.690964918	0.690964918	trans
cg23775119_LCE3A	5.14E-05	0.000203439	0.706609619	0.706609619	trans
cg05629849_TRAV12-3	5.14E-05	0.000203445	-0.693021956	0.693021956	trans
cg11921348_TMEM235	5.14E-05	0.000203461	-0.737311077	0.737311077	trans
cg01983185_R3HDML	5.14E-05	0.000203461	0.892521767	0.892521767	trans
cg25122934_FOXO1B	5.14E-05	0.000203461	-0.658299253	0.658299253	trans
cg25122934_H3P28	5.14E-05	0.000203461	-0.658299253	0.658299253	trans
cg25122934_ACTR3BP5	5.14E-05	0.000203461	-0.658299253	0.658299253	trans
cg25122934_NPM1P22	5.14E-05	0.000203461	-0.658299253	0.658299253	trans
cg25122934_MIR487B	5.14E-05	0.000203461	-0.658299253	0.658299253	trans
cg25122934_KRTAP9-2	5.14E-05	0.000203461	-0.658299253	0.658299253	trans
cg25122934_KRTAP9-8	5.14E-05	0.000203461	-0.658299253	0.658299253	trans
cg25122934_RNU6-1021P	5.14E-05	0.000203461	-0.658299253	0.658299253	trans
cg25122934_BNIP3P2	5.14E-05	0.000203461	-0.658299253	0.658299253	trans
cg19353052_KRT8P15	5.14E-05	0.000203469	1.003377594	1.003377594	trans
cg19952435_MIR1295A	5.14E-05	0.000203476	0.712212682	0.712212682	trans
cg07785145_GSG1L	5.14E-05	0.000203478	-1.118699832	1.118699832	trans
cg15281051_OR2F2	5.14E-05	0.000203483	-0.701603951	0.701603951	trans
cg01879757_RNU6-1135P	5.14E-05	0.000203483	-0.711335464	0.711335464	trans
cg14609104_RNF166	5.14E-05	0.000203485	-1.022670379	1.022670379	trans
cg19264028_TCF21	5.14E-05	0.00020349	-0.790523914	0.790523914	trans
cg09524880_OR2B7P	5.14E-05	0.000203494	1.620026041	1.620026041	trans
cg25841491_ZNF606	5.14E-05	0.000203497	0.994080953	0.994080953	trans
cg24949324_LEMD1	5.14E-05	0.000203498	0.66006887	0.66006887	trans
cg15065591_DCAF4L2	5.14E-05	0.0002035	-0.714838232	0.714838232	trans
cg16478852_FABP5P10	5.14E-05	0.000203511	-0.665361872	0.665361872	trans
cg06568056_IGLV3-10	5.14E-05	0.000203511	-0.661326196	0.661326196	trans
cg03470933_RGS7	5.14E-05	0.000203519	0.713270331	0.713270331	trans
cg25971649_KBTBD12	5.14E-05	0.000203528	-0.652202537	0.652202537	trans
cg05518022_OR2H5P	5.14E-05	0.000203537	0.739997339	0.739997339	trans
cg11560603_SLC6A19	5.14E-05	0.000203538	-0.888613357	0.888613357	trans
cg19408572_GZMH	5.14E-05	0.000203542	-0.787642461	0.787642461	trans
cg14282280_ULBP1	5.14E-05	0.000203543	-0.676747789	0.676747789	trans
cg05226043_MIR373	5.14E-05	0.000203551	-0.707605127	0.707605127	trans
cg03958058_SNX14	5.14E-05	0.000203566	-0.715709939	0.715709939	trans
cg18026227_HTR5A	5.14E-05	0.000203574	0.666259876	0.666259876	trans
cg11700584_ENPP7P2	5.14E-05	0.000203587	0.671915724	0.671915724	trans
cg18452169_LINC01588	5.14E-05	0.000203587	-0.963429521	0.963429521	trans
cg06779317_PRSS27	5.14E-05	0.000203588	0.891173453	0.891173453	trans
cg17777432_TSSK5P	5.14E-05	0.000203588	0.684155747	0.684155747	trans
cg20491223_OAS2	5.15E-05	0.000203592	-0.669199025	0.669199025	trans
cg16601957_IDO1	5.15E-05	0.000203592	0.686230928	0.686230928	trans
cg09205384_LINC02674	5.15E-05	0.000203592	-0.77236935	0.77236935	trans
cg05472380_DNAJB8	5.15E-05	0.000203607	-0.699896563	0.699896563	trans
cg03958058_RNU6-1188P	5.15E-05	0.000203607	-0.713004989	0.713004989	trans
cg24337090_SOX17	5.15E-05	0.000203609	0.707195582	0.707195582	trans
cg03378057_RNU4-17P	5.15E-05	0.000203609	0.810601132	0.810601132	trans
cg18924965_KRTAP19-5	5.15E-05	0.000203609	-0.676060352	0.676060352	trans
cg02443896_SLC9C1	5.15E-05	0.000203613	0.712056194	0.712056194	trans
cg06032500_LINC01276	5.15E-05	0.000203614	-0.738969662	0.738969662	trans
cg07730673_RN7SL150P	5.15E-05	0.000203615	-0.712454424	0.712454424	trans
cg09518226_PRAMEF25	5.15E-05	0.000203628	-0.68784245	0.68784245	trans
cg09518226_PRAMEF9	5.15E-05	0.000203628	-0.68784245	0.68784245	trans
cg17106653_DDT	5.15E-05	0.000203631	0.814494597	0.814494597	trans
cg07784793_LINC01748	5.15E-05	0.000203631	-0.758612046	0.758612046	trans
cg22007578_SERPINA5	5.15E-05	0.000203655	0.649923837	0.649923837	trans
cg02483029_TBC1D28	5.15E-05	0.000203655	0.729556827	0.729556827	trans
cg18447419_RNA5SP246	5.15E-05	0.00020368	0.769749129	0.769749129	trans
cg06301252_THRSP	5.15E-05	0.000203689	0.732117679	0.732117679	trans
cg11788945_PPP1R2P1	5.15E-05	0.000203693	-0.708240934	0.708240934	trans
cg13423262_CAPZA1P4	5.15E-05	0.000203694	0.773022522	0.773022522	trans
cg24511004_HNRNPA1P60	5.15E-05	0.000203703	-0.693389252	0.693389252	trans
cg14794599_GABRA2	5.15E-05	0.000203708	-0.694509389	0.694509389	trans
cg15912082_CHRM4	5.15E-05	0.000203715	-0.738885109	0.738885109	trans
cg10905486_LINC00174	5.15E-05	0.000203715	0.75025185	0.75025185	trans
cg25846723_NPM1P11	5.15E-05	0.000203716	-0.707400347	0.707400347	trans
cg04544994_OR52I1	5.15E-05	0.000203721	0.706674749	0.706674749	trans
cg20241816_RPS12P26	5.15E-05	0.000203721	0.71364279	0.71364279	trans
cg24170716_RPL36P19	5.15E-05	0.000203739	-0.765493591	0.765493591	trans
cg20983125_RNU6-10P	5.15E-05	0.000203743	-0.698661434	0.698661434	trans
cg02063485_PRDM9	5.15E-05	0.000203743	0.701013761	0.701013761	trans
cg10337506_RNU6-599P	5.15E-05	0.000203761	0.677865901	0.677865901	trans
ch.22.48274842R_LINC01760	5.15E-05	0.000203768	0.746102292	0.746102292	trans
cg17364850_OR6Y1	5.15E-05	0.00020377	0.595962364	0.595962364	trans
cg03699103_SCART1	5.15E-05	0.00020377	-0.851527523	0.851527523	trans
cg07110166_OR9M1P	5.15E-05	0.000203773	0.646377583	0.646377583	trans
cg11015634_SNORD115-37	5.15E-05	0.000203773	-0.687497275	0.687497275	trans
cg24543696_IL17F	5.15E-05	0.000203787	-1.547247406	1.547247406	trans
cg14560276_RNU1-62P	5.15E-05	0.000203787	-0.79170305	0.79170305	trans
cg00047667_SLC38A8	5.15E-05	0.000203796	-0.809118654	0.809118654	trans
cg13001142_DNAJC17P1	5.15E-05	0.000203796	-0.747849556	0.747849556	trans
cg09809224_H3C9P	5.15E-05	0.0002038	-0.718326673	0.718326673	trans
cg17822947_RBPJP7	5.15E-05	0.000203804	0.782524308	0.782524308	trans
cg22762615_GBP5	5.15E-05	0.000203816	0.678090823	0.678090823	trans
cg01565755_TRIM54	5.15E-05	0.000203817	-0.729149495	0.729149495	trans
cg19590115_PRND	5.15E-05	0.000203821	-0.794330503	0.794330503	trans
cg11960435_ACTBP12	5.15E-05	0.000203821	-0.704931025	0.704931025	trans
cg11960435_MTND5P18	5.15E-05	0.000203821	-0.704931025	0.704931025	trans
cg11960435_RN7SL868P	5.15E-05	0.000203821	-0.704931025	0.704931025	trans
cg11960435_MTND1P2	5.15E-05	0.000203821	-0.704931025	0.704931025	trans
cg11960435_H3P29	5.15E-05	0.000203821	-0.704931025	0.704931025	trans
cg27307298_HLA-S	5.15E-05	0.000203822	0.67818553	0.67818553	trans
cg05344293_NUTM2A	5.15E-05	0.000203822	-0.720652141	0.720652141	trans
cg11128983_LINC01760	5.15E-05	0.000203831	-0.803538502	0.803538502	trans
cg20732869_LINC01874	5.15E-05	0.000203831	0.689092773	0.689092773	trans
cg20732869_RNA5SP89	5.15E-05	0.000203831	0.689092773	0.689092773	trans
cg20732869_SNORD32B	5.15E-05	0.000203831	0.689092773	0.689092773	trans
cg04938082_TRBV25OR9-2	5.15E-05	0.000203831	-0.744175624	0.744175624	trans
cg25699417_RXFP1	5.15E-05	0.000203832	-0.880684994	0.880684994	trans
cg20491223_TMOD2	5.15E-05	0.00020384	-0.683833621	0.683833621	trans
cg20822056_IGHD1-14	5.15E-05	0.000203842	-1.207804797	1.207804797	trans
cg08048178_FXYD2	5.15E-05	0.000203846	2.311440642	2.311440642	trans
cg12606911_CABS1	5.15E-05	0.000203852	0.635494702	0.635494702	trans
cg07208552_LINC02519	5.15E-05	0.000203852	0.765396618	0.765396618	trans
cg14339668_OR4C11	5.15E-05	0.00020386	0.643670531	0.643670531	trans
cg00693004_OR2H5P	5.15E-05	0.000203865	-0.825489074	0.825489074	trans
cg13019493_ARL5AP2	5.16E-05	0.000203865	-0.829242969	0.829242969	trans
cg17952679_DEFB130B	5.16E-05	0.000203865	-0.709986993	0.709986993	trans
cg17952679_DEFB130A	5.16E-05	0.000203865	-0.709986993	0.709986993	trans
cg21252088_IGHV3-15	5.16E-05	0.000203868	0.766837678	0.766837678	trans
cg16569147_OR4F4	5.16E-05	0.00020388	0.732215532	0.732215532	trans
cg00381473_SLC25A27	5.16E-05	0.000203885	0.752325334	0.752325334	trans
cg07861662_RNU6-520P	5.16E-05	0.000203895	0.728918944	0.728918944	trans
cg07625337_SCAMP3	5.16E-05	0.000203895	-0.940371372	0.940371372	trans
cg02792740_TRMT11	5.16E-05	0.000203895	0.719726555	0.719726555	trans
cg24332330_PRTN3	5.16E-05	0.000203895	-0.711482443	0.711482443	trans
cg20695805_HGFAC	5.16E-05	0.000203895	-0.696142435	0.696142435	trans
cg20260904_DEFB130B	5.16E-05	0.000203895	-0.69303563	0.69303563	trans
cg20260904_DEFB130A	5.16E-05	0.000203895	-0.69303563	0.69303563	trans
cg08744069_RPL26P29	5.16E-05	0.000203896	-0.805439016	0.805439016	trans
cg22783940_KRT32	5.16E-05	0.000203896	0.968588969	0.968588969	trans
cg25394505_LINC01874	5.16E-05	0.000203903	-0.685453861	0.685453861	trans
cg25394505_RNA5SP89	5.16E-05	0.000203903	-0.685453861	0.685453861	trans
cg25394505_SNORD32B	5.16E-05	0.000203903	-0.685453861	0.685453861	trans
cg18027157_OR52I1	5.16E-05	0.000203906	0.688279678	0.688279678	trans
cg15476410_CTAGE3P	5.16E-05	0.000203906	0.819824228	0.819824228	trans
cg04665049_RPL19P5	5.16E-05	0.000203906	0.689987612	0.689987612	trans
cg23933723_BIRC7	5.16E-05	0.000203911	-0.725298629	0.725298629	trans
cg20057147_RNA5S9	5.16E-05	0.000203913	0.655274746	0.655274746	trans
cg24329141_RPL5P21	5.16E-05	0.000203917	-0.670089489	0.670089489	trans
cg17299636_IGHA2	5.16E-05	0.000203922	-0.699682385	0.699682385	trans
cg02303400_RNU7-74P	5.16E-05	0.000203922	0.678574965	0.678574965	trans
cg02792740_UHRF2	5.16E-05	0.000203925	0.727860518	0.727860518	trans
cg24975986_LINC01931	5.16E-05	0.000203933	0.699983246	0.699983246	trans
cg08111847_FBXW12	5.16E-05	0.000203933	0.688743301	0.688743301	trans
cg16977073_IGLJ2	5.16E-05	0.000203933	-0.736442274	0.736442274	trans
cg03336167_ZIC5	5.16E-05	0.000203944	0.837279405	0.837279405	trans
cg20337110_NTS	5.16E-05	0.000203944	0.757292098	0.757292098	trans
cg23983173_PRDX3P4	5.16E-05	0.000203956	0.69623502	0.69623502	trans
cg15696658_KAZN-AS1	5.16E-05	0.000203959	0.676405789	0.676405789	trans
cg10261864_HMGA2-AS1	5.16E-05	0.000203965	0.717937292	0.717937292	trans
cg21799943_HOMER2	5.16E-05	0.000203967	0.691106801	0.691106801	trans
cg20252653_DISP2	5.16E-05	0.000203973	-0.722335892	0.722335892	trans
cg14193001_FAM90A21P	5.16E-05	0.000203973	0.677163515	0.677163515	trans
cg01665243_ATF7	5.16E-05	0.00020399	0.776761891	0.776761891	trans
cg07096305_PPIP5K2	5.16E-05	0.000203991	0.705936694	0.705936694	trans
cg12336269_TRAV8-2	5.16E-05	0.000203991	0.708990158	0.708990158	trans
cg26662682_RNU4-74P	5.16E-05	0.000204015	-1.087913095	1.087913095	trans
cg18912406_RN7SL608P	5.16E-05	0.000204015	0.732593248	0.732593248	trans
cg21576300_KRT18P42	5.16E-05	0.000204015	-0.682312017	0.682312017	trans
cg24975986_RNU6ATAC25P	5.16E-05	0.000204017	0.718413097	0.718413097	trans
cg13668180_PLXND1	5.16E-05	0.000204028	-0.722388619	0.722388619	trans
cg11465192_PCDH10	5.16E-05	0.000204029	0.648832468	0.648832468	trans
cg07307760_AKAP12	5.16E-05	0.000204036	-0.794642951	0.794642951	trans
cg02606480_INSL4	5.16E-05	0.000204036	0.720568379	0.720568379	trans
cg06176987_PNOC	5.16E-05	0.000204036	-0.703968255	0.703968255	trans
cg11153505_RNA5SP23	5.16E-05	0.000204055	-0.667097676	0.667097676	trans
cg19101186_TLK2P2	5.16E-05	0.000204056	0.715075034	0.715075034	trans
cg07096305_ECT2	5.16E-05	0.000204057	0.696608532	0.696608532	trans
cg07615839_HOXA11	5.16E-05	0.000204062	0.670576734	0.670576734	trans
cg09926728_LINC02877	5.16E-05	0.000204064	0.708184088	0.708184088	trans
cg06858185_TMEM63C	5.16E-05	0.000204064	0.72464587	0.72464587	trans
cg11416102_ACTBP12	5.16E-05	0.000204064	-0.6769568	0.6769568	trans
cg11416102_MTND5P18	5.16E-05	0.000204064	-0.6769568	0.6769568	trans
cg11416102_RN7SL868P	5.16E-05	0.000204064	-0.6769568	0.6769568	trans
cg11416102_MTND1P2	5.16E-05	0.000204064	-0.6769568	0.6769568	trans
cg11416102_H3P29	5.16E-05	0.000204064	-0.6769568	0.6769568	trans
cg11148883_DCAF4L2	5.16E-05	0.000204069	-0.666699644	0.666699644	trans
cg14506175_PRDX3P4	5.16E-05	0.000204076	0.744562276	0.744562276	trans
cg24588582_MIR182	5.16E-05	0.000204076	-0.7931823	0.7931823	trans
cg19776984_RPL8P2	5.16E-05	0.000204079	-0.807310851	0.807310851	trans
cg22717608_DPYSL4	5.16E-05	0.00020408	0.690051408	0.690051408	trans
cg10905486_KAZN-AS1	5.16E-05	0.00020408	0.723552286	0.723552286	trans
cg00006771_OR13D1	5.16E-05	0.000204086	0.713833214	0.713833214	trans
cg23565821_CTAGE3P	5.16E-05	0.000204093	0.712373771	0.712373771	trans
ch.22.48274842R_RPL19P14	5.16E-05	0.000204095	0.774420361	0.774420361	trans
cg02046589_ACTA1	5.16E-05	0.000204097	-0.780163705	0.780163705	trans
cg09024023_PI16	5.16E-05	0.000204107	-0.706282872	0.706282872	trans
cg11575912_CABS1	5.16E-05	0.00020411	0.679232244	0.679232244	trans
cg16337165_RNA5SP194	5.16E-05	0.000204114	0.724064212	0.724064212	trans
cg18587557_POTEF-AS1	5.17E-05	0.000204121	0.692663717	0.692663717	trans
cg18587557_MTND2P22	5.17E-05	0.000204121	0.692663717	0.692663717	trans
cg18587557_RNA5SP189	5.17E-05	0.000204121	0.692663717	0.692663717	trans
cg18587557_RNU6-253P	5.17E-05	0.000204121	0.692663717	0.692663717	trans
cg18587557_SFTPA3P	5.17E-05	0.000204121	0.692663717	0.692663717	trans
cg18587557_RN7SL586P	5.17E-05	0.000204121	0.692663717	0.692663717	trans
cg15042047_ACTN2	5.17E-05	0.000204128	-0.661556842	0.661556842	trans
cg20592691_LINC01639	5.17E-05	0.000204128	-0.737235656	0.737235656	trans
cg02697258_KRTAP13-4	5.17E-05	0.000204136	-0.820755777	0.820755777	trans
cg10991855_HMGCS1	5.17E-05	0.000204145	-0.691406359	0.691406359	trans
cg21243631_NPM1P11	5.17E-05	0.000204156	0.690962453	0.690962453	trans
cg11052187_OR4S1	5.17E-05	0.000204156	-0.681980084	0.681980084	trans
cg06995632_FGF7P2	5.17E-05	0.000204163	-0.804577413	0.804577413	trans
cg22007578_IGKC	5.17E-05	0.000204175	0.656775007	0.656775007	trans
cg10664162_CD69	5.17E-05	0.000204187	0.738307472	0.738307472	trans
cg25038473_SLC25A27	5.17E-05	0.000204187	0.706207602	0.706207602	trans
cg02660271_RNU5E-9P	5.17E-05	0.000204189	0.717254939	0.717254939	trans
cg22121946_RN7SL255P	5.17E-05	0.000204196	-0.669034581	0.669034581	trans
cg23209353_GOLGA6L9	5.17E-05	0.0002042	0.735055968	0.735055968	trans
cg10543947_RNU6-340P	5.17E-05	0.000204209	-0.640964875	0.640964875	trans
cg06214007_SLC25A27	5.17E-05	0.000204214	0.712792384	0.712792384	trans
cg25477542_DEFB108F	5.17E-05	0.000204214	0.655897927	0.655897927	trans
cg25472353_ZIM3	5.17E-05	0.000204215	-0.672441621	0.672441621	trans
cg20847114_NLRP4	5.17E-05	0.000204215	-0.701315987	0.701315987	trans
cg14313932_MYPN	5.17E-05	0.000204221	-0.651610075	0.651610075	trans
cg20638896_GUCA1B	5.17E-05	0.000204234	0.755205031	0.755205031	trans
cg22055719_ZNF863P	5.17E-05	0.000204234	0.692533982	0.692533982	trans
cg01665243_HAND2-AS1	5.17E-05	0.000204236	0.770406736	0.770406736	trans
cg22661701_FOXE3	5.17E-05	0.000204236	-1.145624938	1.145624938	trans
cg01821644_GAD1	5.17E-05	0.000204236	0.632993789	0.632993789	trans
cg08990112_COX6B1P7	5.17E-05	0.000204236	-3.496714204	3.496714204	trans
cg08990112_RNU6-827P	5.17E-05	0.000204236	-3.496714204	3.496714204	trans
cg08990112_MTCO2P8	5.17E-05	0.000204236	-3.496714204	3.496714204	trans
cg08990112_SNORD115-30	5.17E-05	0.000204236	-3.496714204	3.496714204	trans
cg08990112_KRTAP4-7	5.17E-05	0.000204236	-3.496714204	3.496714204	trans
cg25172145_KRASP1	5.17E-05	0.000204242	-0.688511556	0.688511556	trans
cg22176870_OR10V1	5.17E-05	0.000204242	-0.676076185	0.676076185	trans
cg20638896_HNRNPA1P21	5.17E-05	0.000204243	0.763678716	0.763678716	trans
cg23909098_ZNF679	5.17E-05	0.000204248	-2.818058641	2.818058641	trans
cg02340312_HNRNPA1P31	5.17E-05	0.000204258	-0.74075223	0.74075223	trans
cg16810969_MYOM3	5.17E-05	0.000204258	-0.685711733	0.685711733	trans
cg10854295_RNU6-862P	5.17E-05	0.000204258	-2.097137128	2.097137128	trans
cg22468235_GABRA2	5.17E-05	0.000204262	-0.728191275	0.728191275	trans
cg26414417_PRICKLE2-AS3	5.17E-05	0.000204262	0.691884475	0.691884475	trans
cg11935063_RNA5S16	5.17E-05	0.000204266	0.685895622	0.685895622	trans
cg02990361_INKA2-AS1	5.17E-05	0.000204269	-0.82185497	0.82185497	trans
cg02072018_RPS3AP33	5.17E-05	0.000204275	0.699763192	0.699763192	trans
cg03176298_IGHV7-81	5.17E-05	0.000204275	-0.798467967	0.798467967	trans
cg26170855_KLK13	5.17E-05	0.000204304	0.65817214	0.65817214	trans
cg14142836_RPS29P9	5.17E-05	0.000204319	-0.72593346	0.72593346	trans
cg03336167_HBE1	5.17E-05	0.00020432	0.838333721	0.838333721	trans
cg00859755_FADS2	5.17E-05	0.000204333	0.698723744	0.698723744	trans
cg09760986_FREM2-AS1	5.17E-05	0.000204335	-1.089145468	1.089145468	trans
cg00809398_LINC01087	5.17E-05	0.000204338	-0.719225314	0.719225314	trans
cg14193001_IGKV1D-27	5.17E-05	0.000204339	-0.650722146	0.650722146	trans
cg18490567_CALM2P4	5.17E-05	0.000204339	-1.051846055	1.051846055	trans
cg00625610_TRBJ2-5	5.17E-05	0.000204348	-1.127922589	1.127922589	trans
cg16569147_OR9Q1	5.17E-05	0.000204355	0.713211813	0.713211813	trans
cg02562282_DPEP3	5.17E-05	0.000204357	-0.694129963	0.694129963	trans
cg09627057_NR4A2	5.17E-05	0.000204357	0.693696886	0.693696886	trans
cg14694342_CROCCP2	5.17E-05	0.000204373	0.750234836	0.750234836	trans
cg19214868_LINC01630	5.17E-05	0.000204375	-0.757603258	0.757603258	trans
cg27146574_EPHA5	5.17E-05	0.000204378	-0.960187197	0.960187197	trans
cg18452169_LDHAP2	5.17E-05	0.000204391	-0.977957453	0.977957453	trans
cg15306546_KIF26B-AS1	5.17E-05	0.000204396	0.715424376	0.715424376	trans
cg26318251_FAF1-AS1	5.18E-05	0.00020441	0.689039741	0.689039741	trans
cg24429037_RN7SL101P	5.18E-05	0.000204411	-0.720309288	0.720309288	trans
cg04337937_IER3	5.18E-05	0.000204414	0.65473257	0.65473257	trans
cg19827854_SNORD121A	5.18E-05	0.000204419	0.699996859	0.699996859	trans
cg17029237_LRRC37A11P	5.18E-05	0.000204423	-0.699368547	0.699368547	trans
cg07405255_TMEM182	5.18E-05	0.000204424	-0.842569189	0.842569189	trans
cg13079150_GABRG2	5.18E-05	0.000204431	-0.684605388	0.684605388	trans
cg05586855_RNU6-1065P	5.18E-05	0.000204446	0.729102448	0.729102448	trans
cg04774563_REG1A	5.18E-05	0.000204446	0.671878086	0.671878086	trans
cg15157699_MTCO1P5	5.18E-05	0.000204453	0.777236141	0.777236141	trans
cg12664613_IGKV1-16	5.18E-05	0.000204455	-0.711565397	0.711565397	trans
cg13920792_LHX5	5.18E-05	0.000204455	-0.762908159	0.762908159	trans
cg04924893_LINC01790	5.18E-05	0.000204455	-0.691134607	0.691134607	trans
cg04514467_RPL7P4	5.18E-05	0.000204455	0.711270067	0.711270067	trans
cg05302915_SLC7A5	5.18E-05	0.000204467	-0.738519213	0.738519213	trans
cg26381498_PPIAP74	5.18E-05	0.000204469	0.68061309	0.68061309	trans
cg13893761_MPPED2	5.18E-05	0.000204469	0.721548301	0.721548301	trans
cg07773475_RNA5SP194	5.18E-05	0.000204477	0.717562175	0.717562175	trans
cg09518226_KLF2P1	5.18E-05	0.000204479	-0.69565319	0.69565319	trans
cg20339553_LIMS2	5.18E-05	0.000204485	0.73066527	0.73066527	trans
cg04395717_MIR556	5.18E-05	0.000204493	-0.677885286	0.677885286	trans
cg23708607_RPS3AP11	5.18E-05	0.000204496	0.688083625	0.688083625	trans
cg16092347_LCE3E	5.18E-05	0.000204515	0.684566534	0.684566534	trans
cg18597415_RN7SL399P	5.18E-05	0.000204517	-0.685867092	0.685867092	trans
cg22006392_REXO1L1P	5.18E-05	0.000204517	-0.663283558	0.663283558	trans
cg20729171_DCDC2C	5.18E-05	0.00020452	0.722685064	0.722685064	trans
cg19653415_IGHV3-15	5.18E-05	0.000204526	-0.848252547	0.848252547	trans
cg08687494_C19orf18	5.18E-05	0.000204536	2.151052782	2.151052782	trans
cg10859027_LINC00972	5.18E-05	0.000204543	-0.72110107	0.72110107	trans
cg10515131_PTMAP3	5.18E-05	0.000204543	0.72162473	0.72162473	trans
cg25349034_OR7E130P	5.18E-05	0.00020455	-0.84395077	0.84395077	trans
cg22965079_GPAA1P2	5.18E-05	0.000204554	0.84819867	0.84819867	trans
cg03260458_RPL7L1P12	5.18E-05	0.000204556	0.722215534	0.722215534	trans
cg15741247_KRT80	5.18E-05	0.000204564	0.724402856	0.724402856	trans
cg20601192_SNORA3C	5.18E-05	0.000204575	0.713804269	0.713804269	trans
cg18692382_ANKRD60	5.18E-05	0.000204579	3.3301013	3.3301013	trans
cg08268925_GPR107	5.18E-05	0.000204582	0.731397998	0.731397998	trans
cg04499147_HNRNPDLP2	5.18E-05	0.000204599	0.696734514	0.696734514	trans
cg25053413_PAQR5	5.18E-05	0.000204603	0.700556685	0.700556685	trans
cg16935517_PDZRN4	5.18E-05	0.000204621	0.78363423	0.78363423	trans
cg21229317_SNORA64	5.18E-05	0.00020463	0.719179127	0.719179127	trans
cg10692321_AGXT	5.18E-05	0.00020463	-0.78038935	0.78038935	trans
cg16734451_REG1CP	5.18E-05	0.00020463	-0.732721253	0.732721253	trans
cg16734451_MTND5P27	5.18E-05	0.00020463	-0.732721253	0.732721253	trans
cg16734451_SLC6A18	5.18E-05	0.00020463	-0.732721253	0.732721253	trans
cg20695805_RBM20	5.18E-05	0.00020463	0.693347706	0.693347706	trans
cg20078063_RNA5SP194	5.18E-05	0.000204632	0.723899944	0.723899944	trans
cg06501606_RNU6-1000P	5.18E-05	0.000204635	-0.790527919	0.790527919	trans
cg10905486_SHROOM3-AS1	5.18E-05	0.000204635	0.752712033	0.752712033	trans
cg10515131_SPART-AS1	5.18E-05	0.000204635	0.707124054	0.707124054	trans
cg04711294_WEE2	5.18E-05	0.000204635	0.708020836	0.708020836	trans
cg12377084_ANKRD10-IT1	5.18E-05	0.000204643	0.801892522	0.801892522	trans
cg21415853_ARHGEF10	5.18E-05	0.000204651	0.696591316	0.696591316	trans
cg05327736_LINC02806	5.18E-05	0.000204651	0.712664515	0.712664515	trans
cg27036347_PCDH9-AS1	5.18E-05	0.000204654	0.8511628	0.8511628	trans
cg09086987_SRSF3P6	5.18E-05	0.000204654	-0.775507763	0.775507763	trans
cg00357546_BPIFB3	5.18E-05	0.000204654	-0.667760574	0.667760574	trans
cg01280849_JAM2	5.18E-05	0.000204654	0.723647665	0.723647665	trans
cg02510185_REXO1L1P	5.18E-05	0.000204659	-0.754146255	0.754146255	trans
cg17735372_MMP17	5.19E-05	0.000204701	-0.921025836	0.921025836	trans
cg13934046_TNK2-AS1	5.19E-05	0.000204702	-0.742086777	0.742086777	trans
cg19455396_KLF17	5.19E-05	0.000204702	-0.862861476	0.862861476	trans
cg10893014_PABPC1P6	5.19E-05	0.000204702	-0.707995065	0.707995065	trans
cg09795688_RN7SL23P	5.19E-05	0.000204709	0.735222864	0.735222864	trans
cg01032946_RETNLB	5.19E-05	0.000204709	0.688880705	0.688880705	trans
cg02399049_ARHGEF26-AS1	5.19E-05	0.000204709	0.694177055	0.694177055	trans
cg16987213_TBC1D3P1	5.19E-05	0.000204709	0.692972805	0.692972805	trans
cg15838301_LINC01876	5.19E-05	0.000204711	-2.483386603	2.483386603	trans
cg09169633_HNRNPA1P60	5.19E-05	0.000204711	-0.696348816	0.696348816	trans
cg16977073_LINC00158	5.19E-05	0.000204711	-0.720874221	0.720874221	trans
cg08894362_MIR589	5.19E-05	0.000204712	0.797632474	0.797632474	trans
cg20491223_TDRD6	5.19E-05	0.000204713	-0.681180774	0.681180774	trans
cg20692464_RNU6-11P	5.19E-05	0.000204726	-1.055850899	1.055850899	trans
cg25349034_MEOX2	5.19E-05	0.000204726	-0.869858901	0.869858901	trans
cg12256753_OR52E7P	5.19E-05	0.000204733	-0.736635662	0.736635662	trans
cg20601192_RNU1-65P	5.19E-05	0.000204733	0.705031284	0.705031284	trans
cg07131604_RXFP1	5.19E-05	0.000204733	-1.135957345	1.135957345	trans
cg01354206_MTND2P16	5.19E-05	0.000204733	-0.626563816	0.626563816	trans
cg05920113_YWHAEP5	5.19E-05	0.000204744	0.704014765	0.704014765	trans
cg18997918_MIR134	5.19E-05	0.000204747	0.630376772	0.630376772	trans
cg22815707_RPL7P4	5.19E-05	0.00020476	0.700245105	0.700245105	trans
cg20595271_ATP8A2P3	5.19E-05	0.00020476	0.707372866	0.707372866	trans
cg14235348_RNA5SP299	5.19E-05	0.000204766	-0.669941871	0.669941871	trans
cg14034298_ATAD3C	5.19E-05	0.000204783	-0.798442137	0.798442137	trans
cg18452169_TP53TG3C	5.19E-05	0.000204783	-0.936174164	0.936174164	trans
cg24412958_SPEM1	5.19E-05	0.000204783	-0.635646262	0.635646262	trans
cg09861450_FGF5	5.19E-05	0.000204785	0.854595382	0.854595382	trans
cg20638896_THAP12P8	5.19E-05	0.000204799	0.736636932	0.736636932	trans
cg09981313_DIO2	5.19E-05	0.000204799	-0.876290364	0.876290364	trans
cg15664152_ACTBP12	5.19E-05	0.000204799	0.68317234	0.68317234	trans
cg15664152_MTND5P18	5.19E-05	0.000204799	0.68317234	0.68317234	trans
cg15664152_RN7SL868P	5.19E-05	0.000204799	0.68317234	0.68317234	trans
cg15664152_MTND1P2	5.19E-05	0.000204799	0.68317234	0.68317234	trans
cg15664152_H3P29	5.19E-05	0.000204799	0.68317234	0.68317234	trans
cg24717262_CSNK1A1P1	5.19E-05	0.000204807	0.722397443	0.722397443	trans
cg02526950_PIN1P1	5.19E-05	0.00020482	0.694038973	0.694038973	trans
cg12916198_RN7SL255P	5.19E-05	0.00020482	-0.69941268	0.69941268	trans
cg13726191_SPART-AS1	5.19E-05	0.000204821	0.702828908	0.702828908	trans
cg10115873_LINC01827	5.19E-05	0.000204832	-0.69465124	0.69465124	trans
cg04304019_LINC00996	5.19E-05	0.00020485	0.731932291	0.731932291	trans
cg10894164_LEKR1	5.19E-05	0.000204853	0.738600586	0.738600586	trans
cg01800262_RPL23AP48	5.19E-05	0.000204861	0.678353514	0.678353514	trans
cg05518022_HOXB1	5.19E-05	0.000204861	0.707352171	0.707352171	trans
cg16618809_KRTAP5-6	5.19E-05	0.000204863	-0.765031161	0.765031161	trans
cg06320570_IGHD4-4	5.19E-05	0.000204868	-1.114896764	1.114896764	trans
cg04304019_YWHAQP4	5.19E-05	0.000204874	0.69567246	0.69567246	trans
cg14924064_TMOD4	5.19E-05	0.000204874	0.659444477	0.659444477	trans
cg14924064_RNU6-549P	5.19E-05	0.000204874	0.674737145	0.674737145	trans
cg26152108_DIPK1C	5.19E-05	0.00020489	-0.705507254	0.705507254	trans
cg00441434_IPO7P2	5.19E-05	0.00020489	0.718420238	0.718420238	trans
cg14669863_CACNA1S	5.19E-05	0.000204901	0.789038931	0.789038931	trans
cg11674404_RPL7L1P8	5.19E-05	0.000204902	0.63500726	0.63500726	trans
cg11736020_MTCO2P34	5.19E-05	0.000204907	0.705772531	0.705772531	trans
cg13835843_ABI3BP	5.19E-05	0.000204913	0.708955197	0.708955197	trans
cg24815934_FBXW12	5.19E-05	0.000204913	0.688240508	0.688240508	trans
cg19214868_RFX6	5.19E-05	0.000204913	-0.746013875	0.746013875	trans
cg20638896_CCR3	5.19E-05	0.000204918	0.72480414	0.72480414	trans
cg18554074_CTAGE3P	5.19E-05	0.000204918	0.704353437	0.704353437	trans
cg13487631_RNU6-1249P	5.19E-05	0.000204925	0.728090891	0.728090891	trans
cg27264322_RN7SKP165	5.19E-05	0.000204925	-0.663391511	0.663391511	trans
cg13835843_WEE2	5.19E-05	0.000204927	0.72439613	0.72439613	trans
cg20057147_RNU6-527P	5.19E-05	0.000204933	0.697442876	0.697442876	trans
cg15792487_RPS23P5	5.19E-05	0.000204933	0.713555856	0.713555856	trans
cg23422587_IGKV1D-17	5.19E-05	0.000204933	-0.714983314	0.714983314	trans
cg17162911_OR9K2	5.19E-05	0.000204933	0.638094566	0.638094566	trans
cg05077566_USP17L25	5.19E-05	0.000204937	-0.756512565	0.756512565	trans
cg24329141_MTND4P11	5.19E-05	0.000204938	0.705901534	0.705901534	trans
cg05279229_MYBPHL	5.19E-05	0.000204946	-0.676417519	0.676417519	trans
cg10030633_RNU4-69P	5.20E-05	0.000204946	0.868022124	0.868022124	trans
cg24949324_CRYBG2	5.20E-05	0.000204961	0.667520041	0.667520041	trans
cg14703553_RPSAP43	5.20E-05	0.000204961	-0.735475874	0.735475874	trans
cg05669210_TNN	5.20E-05	0.000204978	3.265014414	3.265014414	trans
cg01708411_ZNF547	5.20E-05	0.000204985	-0.691399354	0.691399354	trans
cg11616276_MARK2P6	5.20E-05	0.000204986	0.719084	0.719084	trans
cg23209353_AHI1	5.20E-05	0.000204986	0.727101511	0.727101511	trans
cg06115039_HNRNPA1P64	5.20E-05	0.000204999	-0.688355903	0.688355903	trans
cg21830932_PRAMEF20	5.20E-05	0.000205003	0.685222629	0.685222629	trans
cg21830932_LINC01653	5.20E-05	0.000205003	0.685222629	0.685222629	trans
cg02019090_RNU6-1065P	5.20E-05	0.000205003	0.722075305	0.722075305	trans
cg20540582_DEFB131D	5.20E-05	0.000205003	-0.726722435	0.726722435	trans
cg21200382_KERA	5.20E-05	0.000205005	0.71621638	0.71621638	trans
cg10946263_SEPTIN12	5.20E-05	0.000205006	-0.926413113	0.926413113	trans
cg07102913_CLEC17A	5.20E-05	0.000205035	0.697040812	0.697040812	trans
cg22314681_HNRNPA1P61	5.20E-05	0.000205035	0.691957887	0.691957887	trans
cg02792740_TTC39B	5.20E-05	0.000205037	0.712604721	0.712604721	trans
cg17096979_ANXA6	5.20E-05	0.000205038	-1.011315674	1.011315674	trans
cg16770243_SPINK14	5.20E-05	0.000205038	0.705447056	0.705447056	trans
cg03341469_RNU6-1254P	5.20E-05	0.000205046	0.715516755	0.715516755	trans
cg26202427_AVIL	5.20E-05	0.000205047	0.727330504	0.727330504	trans
cg16888658_GOLGA6L9	5.20E-05	0.000205047	0.710008975	0.710008975	trans
cg11742016_HJV	5.20E-05	0.000205047	0.694203497	0.694203497	trans
cg09676554_VPREB1	5.20E-05	0.00020505	-0.783967803	0.783967803	trans
cg06320570_RPS27P26	5.20E-05	0.000205057	-1.090588196	1.090588196	trans
cg12129912_LINC00307	5.20E-05	0.000205058	0.743670348	0.743670348	trans
cg23371584_RPS23P5	5.20E-05	0.000205058	0.775881357	0.775881357	trans
cg05264324_RPS15AP32	5.20E-05	0.000205064	0.68144059	0.68144059	trans
cg20155447_RPL7P4	5.20E-05	0.000205067	0.743318971	0.743318971	trans
cg17146522_RNU6-441P	5.20E-05	0.000205067	0.718955429	0.718955429	trans
cg06746005_ENTR1P2	5.20E-05	0.000205088	-0.715578306	0.715578306	trans
cg19155518_CLEC11A	5.20E-05	0.000205129	0.770950788	0.770950788	trans
cg09524880_CLDN18	5.20E-05	0.000205135	1.586139479	1.586139479	trans
cg18323824_C4orf51	5.20E-05	0.000205139	-0.676026457	0.676026457	trans
cg18447344_RNU1-43P	5.20E-05	0.000205142	0.620230815	0.620230815	trans
cg04665311_CHDH	5.20E-05	0.000205143	0.662111755	0.662111755	trans
cg07712165_COPS5P1	5.20E-05	0.000205149	-0.781024571	0.781024571	trans
cg26748794_LINC02670	5.20E-05	0.000205149	0.763533953	0.763533953	trans
cg22275446_ACTP1	5.20E-05	0.000205152	0.71867764	0.71867764	trans
cg09711028_RNA5S4	5.20E-05	0.000205154	-0.738508796	0.738508796	trans
cg07110659_PIN1P1	5.20E-05	0.000205154	0.694289503	0.694289503	trans
cg26613778_RNU6ATAC	5.20E-05	0.000205162	0.720615555	0.720615555	trans
cg07439594_RNA5S10	5.20E-05	0.00020517	0.728961044	0.728961044	trans
cg12372163_LIPF	5.20E-05	0.00020517	0.653126182	0.653126182	trans
cg08776711_OR1F1	5.20E-05	0.000205173	0.675254411	0.675254411	trans
cg15120247_NXPH3	5.20E-05	0.000205179	0.708720015	0.708720015	trans
cg05729372_CST11	5.20E-05	0.000205179	-0.730232591	0.730232591	trans
cg08433110_OR5M3	5.20E-05	0.000205192	0.839003563	0.839003563	trans
cg19334647_RPL7P4	5.20E-05	0.000205194	0.694158696	0.694158696	trans
cg03985285_OR8B1P	5.20E-05	0.000205194	-0.61148226	0.61148226	trans
cg18400586_LINC02531	5.20E-05	0.000205194	-0.661701115	0.661701115	trans
cg15120247_RNU2-71P	5.20E-05	0.000205206	0.732485184	0.732485184	trans
cg11416102_CABS1	5.20E-05	0.000205206	-0.656758346	0.656758346	trans
cg15577010_HNRNPUL2-BSCL2	5.20E-05	0.000205217	0.702808635	0.702808635	trans
cg02792740_CRBN	5.20E-05	0.00020522	0.708919501	0.708919501	trans
cg10664162_KCNU1	5.20E-05	0.00020522	0.750352293	0.750352293	trans
cg09739726_OR7E149P	5.20E-05	0.000205227	-0.719409166	0.719409166	trans
cg13446689_SRGAP3-AS3	5.20E-05	0.000205227	0.711921018	0.711921018	trans
cg04544994_TPMTP2	5.21E-05	0.000205231	0.699458349	0.699458349	trans
cg06771126_SPART-AS1	5.21E-05	0.00020524	0.70743767	0.70743767	trans
cg08916385_LINC00243	5.21E-05	0.000205246	3.397580352	3.397580352	trans
cg06716182_HMGA2-AS1	5.21E-05	0.000205247	0.722031895	0.722031895	trans
cg17201960_RN7SL817P	5.21E-05	0.000205255	0.69501462	0.69501462	trans
cg07474672_RPF2P1	5.21E-05	0.000205265	-0.726483744	0.726483744	trans
cg09480417_MIR2053	5.21E-05	0.000205277	-0.831247869	0.831247869	trans
cg20337110_RN7SKP259	5.21E-05	0.000205279	0.815562912	0.815562912	trans
cg20337110_GCSHP5	5.21E-05	0.000205288	0.784380479	0.784380479	trans
cg09809224_LIPK	5.21E-05	0.000205288	0.779154779	0.779154779	trans
cg19635712_LCE1F	5.21E-05	0.000205288	0.781940501	0.781940501	trans
cg03513472_NPHS1	5.21E-05	0.000205288	-0.668440599	0.668440599	trans
cg20273576_LARP6	5.21E-05	0.000205288	0.714358096	0.714358096	trans
cg02232418_SNCB	5.21E-05	0.000205288	0.7878769	0.7878769	trans
cg04325406_LINC01198	5.21E-05	0.000205292	-0.887456871	0.887456871	trans
cg25319337_COX6B1P7	5.21E-05	0.000205292	1.695950291	1.695950291	trans
cg25319337_RNU6-827P	5.21E-05	0.000205292	1.695950291	1.695950291	trans
cg25319337_MTCO2P8	5.21E-05	0.000205292	1.695950291	1.695950291	trans
cg25319337_SNORD115-30	5.21E-05	0.000205292	1.695950291	1.695950291	trans
cg25319337_KRTAP4-7	5.21E-05	0.000205292	1.695950291	1.695950291	trans
cg15489301_SPART-AS1	5.21E-05	0.000205292	0.699118812	0.699118812	trans
cg07456878_SNORA70J	5.21E-05	0.000205292	0.691063328	0.691063328	trans
cg07456878_MAPKAPK5P1	5.21E-05	0.000205292	0.691063328	0.691063328	trans
cg07456878_TRIM48	5.21E-05	0.000205292	0.691063328	0.691063328	trans
cg07456878_OR10D4P	5.21E-05	0.000205292	0.691063328	0.691063328	trans
cg07456878_LINC01075	5.21E-05	0.000205292	0.691063328	0.691063328	trans
cg07472332_ST13P21	5.21E-05	0.000205296	-0.81381954	0.81381954	trans
cg00171290_POLR3KP1	5.21E-05	0.000205296	-1.831675236	1.831675236	trans
cg27574929_SNORD115-22	5.21E-05	0.000205296	-0.842723939	0.842723939	trans
cg00006771_RTRAFP2	5.21E-05	0.0002053	0.717932941	0.717932941	trans
cg08354567_IGHA1	5.21E-05	0.000205301	-0.721096811	0.721096811	trans
cg12855615_DEFB103B	5.21E-05	0.000205306	0.668374643	0.668374643	trans
cg25403174_LCE1F	5.21E-05	0.000205311	0.776177176	0.776177176	trans
cg26834504_CTAGE3P	5.21E-05	0.000205313	0.710785757	0.710785757	trans
cg14409406_ZNF736	5.21E-05	0.000205316	-0.705512453	0.705512453	trans
cg26031613_COL4A2-AS2	5.21E-05	0.000205316	0.943112822	0.943112822	trans
cg17106653_RPL32P25	5.21E-05	0.00020532	0.806906084	0.806906084	trans
cg21520194_RNU6-1065P	5.21E-05	0.000205324	0.723799108	0.723799108	trans
cg23183144_RNU6-739P	5.21E-05	0.000205324	0.6558365	0.6558365	trans
cg18455249_RNU1-94P	5.21E-05	0.000205325	0.706831098	0.706831098	trans
cg15022772_RPL10P1	5.21E-05	0.000205335	0.815793623	0.815793623	trans
cg03741498_KAZN-AS1	5.21E-05	0.000205336	0.711713385	0.711713385	trans
cg02917143_STARP1	5.21E-05	0.000205342	-0.7994608	0.7994608	trans
cg24856383_COL4A3	5.21E-05	0.000205346	0.976460359	0.976460359	trans
cg19344682_RNU1-27P	5.21E-05	0.000205346	0.688771987	0.688771987	trans
cg19214868_OR5P1P	5.21E-05	0.000205346	-0.759921508	0.759921508	trans
cg12256809_MYT1	5.21E-05	0.000205346	-0.808465959	0.808465959	trans
cg01028000_SLC25A6P1	5.21E-05	0.000205349	0.807459467	0.807459467	trans
cg04662079_CNIH2	5.21E-05	0.000205352	-0.795868721	0.795868721	trans
cg11194994_ENPP7P2	5.21E-05	0.00020536	0.672405379	0.672405379	trans
cg17098965_RPL7P4	5.21E-05	0.00020536	0.683804951	0.683804951	trans
cg07950002_UBE2V1P11	5.21E-05	0.000205372	0.740020224	0.740020224	trans
cg11002721_ACVRL1	5.21E-05	0.000205373	-1.00434335	1.00434335	trans
cg09272186_TMEM9B	5.21E-05	0.000205379	1.082646681	1.082646681	trans
cg13646034_SNORD114-10	5.21E-05	0.000205389	-0.707364977	0.707364977	trans
cg03231326_LINC00311	5.21E-05	0.000205402	-1.222183641	1.222183641	trans
cg26384803_EEF1A1P27	5.21E-05	0.000205406	0.702499051	0.702499051	trans
cg24975986_RPS27P16	5.21E-05	0.000205415	0.723887488	0.723887488	trans
cg06259339_PIN1P1	5.21E-05	0.000205415	-0.662666774	0.662666774	trans
cg17278496_LCE1F	5.21E-05	0.000205417	0.731901277	0.731901277	trans
cg00393825_SOCS5P2	5.21E-05	0.000205421	0.71676584	0.71676584	trans
cg02792740_MCTP2	5.21E-05	0.000205421	0.719440174	0.719440174	trans
cg16888658_RPL36AP33	5.21E-05	0.000205432	0.70330366	0.70330366	trans
cg12664613_NPM1P33	5.21E-05	0.000205433	-0.717721486	0.717721486	trans
cg09612852_OR10G8	5.21E-05	0.000205437	0.665566015	0.665566015	trans
cg00592315_OR6K2	5.21E-05	0.000205438	-0.705043064	0.705043064	trans
cg14522097_KRASP1	5.21E-05	0.00020544	-1.142759591	1.142759591	trans
cg15148162_RNU6-169P	5.21E-05	0.000205445	0.737454345	0.737454345	trans
cg20223162_LINC01839	5.21E-05	0.00020547	-0.657266385	0.657266385	trans
cg25403174_RPS23P5	5.21E-05	0.000205471	0.770486901	0.770486901	trans
cg10039163_HNRNPA1P53	5.21E-05	0.000205478	-0.741469935	0.741469935	trans
cg02562282_LINC02050	5.21E-05	0.000205478	-0.710234091	0.710234091	trans
cg26162150_IGLV3-27	5.22E-05	0.000205504	-1.090615759	1.090615759	trans
cg26475818_GCNT1P1	5.22E-05	0.000205511	0.699754738	0.699754738	trans
cg05703749_ERMN	5.22E-05	0.000205519	0.692375797	0.692375797	trans
cg27421102_FAM185BP	5.22E-05	0.000205528	0.717920809	0.717920809	trans
ch.15.374589R_RNU6-462P	5.22E-05	0.000205528	0.725758815	0.725758815	trans
cg20614067_VGF	5.22E-05	0.000205528	-0.658784215	0.658784215	trans
cg02792740_DLG1	5.22E-05	0.000205528	0.719824667	0.719824667	trans
cg21252088_CCDC18-AS1	5.22E-05	0.000205535	0.797096476	0.797096476	trans
cg01028000_RNU6-611P	5.22E-05	0.000205539	0.817715114	0.817715114	trans
cg23973115_RNF212	5.22E-05	0.000205554	1.29150602	1.29150602	trans
cg09480417_RNU6-1010P	5.22E-05	0.000205555	-0.85779954	0.85779954	trans
cg16726234_HSD17B7P2	5.22E-05	0.00020559	0.693475386	0.693475386	trans
cg22930385_HAS3	5.22E-05	0.000205591	0.696040725	0.696040725	trans
cg11787737_ACRP1	5.22E-05	0.000205596	0.698380917	0.698380917	trans
cg26759296_RPL26P31	5.22E-05	0.000205598	-0.696087778	0.696087778	trans
cg25486571_URAHP	5.22E-05	0.000205598	-0.848447559	0.848447559	trans
cg20414709_RNU1-84P	5.22E-05	0.000205602	-0.848214346	0.848214346	trans
cg20537554_LINC02631	5.22E-05	0.000205608	0.731001656	0.731001656	trans
cg08065101_DNAJC17P1	5.22E-05	0.000205608	0.754711493	0.754711493	trans
cg06807127_RPS26P5	5.22E-05	0.000205614	0.674351692	0.674351692	trans
cg07216948_LACRT	5.22E-05	0.000205624	-0.732640647	0.732640647	trans
cg16000989_LINC01264	5.22E-05	0.000205628	-0.664957545	0.664957545	trans
cg22451117_RPS26P5	5.22E-05	0.000205635	-0.672510262	0.672510262	trans
cg15157699_OR5D3P	5.22E-05	0.000205636	0.766633054	0.766633054	trans
cg05453042_KRTAP4-8	5.22E-05	0.000205636	-0.73274223	0.73274223	trans
cg17096979_KMO	5.22E-05	0.000205644	-1.014752035	1.014752035	trans
cg10347082_LINC01704	5.22E-05	0.000205644	-0.809225757	0.809225757	trans
cg19949510_LINC01643	5.22E-05	0.000205644	-0.724261653	0.724261653	trans
cg13381243_SSBP3-AS1	5.22E-05	0.000205644	0.738486182	0.738486182	trans
cg24329141_RPL31P28	5.22E-05	0.000205644	0.67136968	0.67136968	trans
cg21991185_DSC2	5.22E-05	0.000205648	0.673109305	0.673109305	trans
cg09176287_RNU1-94P	5.22E-05	0.000205648	0.695803364	0.695803364	trans
cg04806177_HMGCS2	5.22E-05	0.000205648	-1.038343223	1.038343223	trans
cg12974773_LACRT	5.22E-05	0.000205648	-0.785495835	0.785495835	trans
cg24908618_PTPRK-AS1	5.22E-05	0.000205648	0.722573742	0.722573742	trans
cg05813498_SLC16A1P1	5.22E-05	0.00020565	-0.629902067	0.629902067	trans
cg13655986_HOXB8	5.22E-05	0.000205658	-0.697281555	0.697281555	trans
cg10992736_ISCUP1	5.22E-05	0.000205658	-0.691937275	0.691937275	trans
cg10992736_SPACA1	5.22E-05	0.000205658	-0.691937275	0.691937275	trans
cg10992736_ACSM2B	5.22E-05	0.000205658	-0.691937275	0.691937275	trans
cg10992736_RN7SKP169	5.22E-05	0.000205658	-0.691937275	0.691937275	trans
cg08183125_LINC01264	5.22E-05	0.000205658	0.658336355	0.658336355	trans
cg17714581_MRPL42P4	5.22E-05	0.000205658	0.650597762	0.650597762	trans
cg15408512_LINC02660	5.22E-05	0.000205661	-0.86410116	0.86410116	trans
cg05508245_UBL7	5.22E-05	0.000205668	0.880458638	0.880458638	trans
cg09926728_LCE1F	5.22E-05	0.000205689	0.71290602	0.71290602	trans
cg16271481_RPS6P20	5.22E-05	0.00020569	-1.015425932	1.015425932	trans
cg09391279_SNORD115-18	5.22E-05	0.000205693	-0.715794843	0.715794843	trans
cg10861390_CABS1	5.22E-05	0.000205693	0.630666027	0.630666027	trans
cg17106653_CCR6	5.22E-05	0.000205693	0.799403898	0.799403898	trans
cg14925616_PTMAP3	5.22E-05	0.000205693	0.780752859	0.780752859	trans
cg04194055_LINC01981	5.22E-05	0.000205693	0.7065637	0.7065637	trans
cg05389034_RAX	5.22E-05	0.000205695	-1.094158268	1.094158268	trans
cg15696658_SH3BP5-AS1	5.22E-05	0.000205712	0.701793381	0.701793381	trans
cg07398960_CNGB3	5.22E-05	0.000205713	0.713680699	0.713680699	trans
cg20657843_MTND6P21	5.22E-05	0.000205716	-1.928051831	1.928051831	trans
cg23380468_RNU6-662P	5.22E-05	0.000205723	-0.672202922	0.672202922	trans
cg04662079_STIMATE	5.22E-05	0.000205723	-0.799621315	0.799621315	trans
cg00458691_ART2P	5.22E-05	0.000205723	-0.73789926	0.73789926	trans
cg09994954_SLC35G3	5.22E-05	0.000205723	-0.788613784	0.788613784	trans
cg03336167_ERRFI1	5.22E-05	0.000205723	0.83998514	0.83998514	trans
cg10039163_SNORD68	5.22E-05	0.000205723	-0.707651822	0.707651822	trans
cg02792740_GNG12	5.22E-05	0.000205723	0.706204728	0.706204728	trans
cg04669580_IL37	5.22E-05	0.000205724	-0.824641374	0.824641374	trans
cg20892139_SLC22A25	5.22E-05	0.000205732	0.699277087	0.699277087	trans
cg17806866_SPEM1	5.22E-05	0.000205734	-0.658428898	0.658428898	trans
cg07405255_TARS1	5.22E-05	0.000205737	-0.829331734	0.829331734	trans
cg07912401_IGKV1-6	5.22E-05	0.00020575	-0.69775697	0.69775697	trans
cg12692753_GUSBP6	5.23E-05	0.000205758	2.028513607	2.028513607	trans
cg20265572_NUS1P4	5.23E-05	0.000205758	-0.763770568	0.763770568	trans
cg01367444_PTMAP3	5.23E-05	0.000205769	0.72006294	0.72006294	trans
cg22108143_NPM1P40	5.23E-05	0.000205769	-0.904904485	0.904904485	trans
cg12090821_HES6	5.23E-05	0.000205773	-2.72091586	2.72091586	trans
cg12710220_MS4A10	5.23E-05	0.000205774	-0.813835949	0.813835949	trans
cg00232388_HIF1A	5.23E-05	0.000205774	0.722489111	0.722489111	trans
cg24003508_LINC01264	5.23E-05	0.000205779	0.658070501	0.658070501	trans
cg07814977_LINC00408	5.23E-05	0.000205784	0.6707539	0.6707539	trans
cg02062326_PCDH9-AS2	5.23E-05	0.000205784	-0.692497622	0.692497622	trans
cg10761315_MIR1233-1	5.23E-05	0.000205786	0.729623133	0.729623133	trans
cg03288751_CSTP1	5.23E-05	0.000205788	-0.726776918	0.726776918	trans
cg04900782_VN1R96P	5.23E-05	0.000205788	1.589936707	1.589936707	trans
cg18128212_SIRT4	5.23E-05	0.000205788	0.752681963	0.752681963	trans
cg16315887_DAP3P2	5.23E-05	0.000205788	0.731650535	0.731650535	trans
cg00377727_ZIC4	5.23E-05	0.000205788	-0.670669144	0.670669144	trans
cg00377727_SLC29A4P1	5.23E-05	0.000205788	-0.670669144	0.670669144	trans
cg00377727_MTATP6P30	5.23E-05	0.000205788	-0.670669144	0.670669144	trans
cg00377727_SNORD114-13	5.23E-05	0.000205788	-0.670669144	0.670669144	trans
cg12562232_COL1A1	5.23E-05	0.000205788	-0.712010817	0.712010817	trans
cg00473386_RN7SL284P	5.23E-05	0.000205788	0.777787037	0.777787037	trans
cg16992039_R3HDML	5.23E-05	0.000205788	-0.886243313	0.886243313	trans
cg12836643_RNU1-146P	5.23E-05	0.000205788	0.699401309	0.699401309	trans
cg01630869_RNA5SP451	5.23E-05	0.000205788	-0.692906219	0.692906219	trans
cg03322752_RFPL4AL1	5.23E-05	0.000205791	-0.739640599	0.739640599	trans
cg06981823_MIR320C2	5.23E-05	0.000205792	-0.716260236	0.716260236	trans
cg11831394_JAZF1-AS1	5.23E-05	0.000205792	-0.762905112	0.762905112	trans
cg08845392_SLC25A27	5.23E-05	0.000205794	1.930745158	1.930745158	trans
cg09162333_IGKV2D-30	5.23E-05	0.000205794	0.708793984	0.708793984	trans
cg15122841_TOB1-AS1	5.23E-05	0.000205794	-1.222524202	1.222524202	trans
cg05226043_PRAMEF19	5.23E-05	0.000205794	0.649694011	0.649694011	trans
cg25325209_HOXC6	5.23E-05	0.000205794	-0.700048945	0.700048945	trans
cg22120018_PPIAP82	5.23E-05	0.000205804	-0.775054102	0.775054102	trans
cg22639040_ANKRD34C	5.23E-05	0.000205805	-0.701247649	0.701247649	trans
cg04662079_SMTNL1	5.23E-05	0.00020581	-0.828657041	0.828657041	trans
cg00337181_LINC02643	5.23E-05	0.000205811	0.786114382	0.786114382	trans
cg25978130_CTAGE9	5.23E-05	0.000205813	0.721478821	0.721478821	trans
cg15542496_CTLA4	5.23E-05	0.000205817	0.665572077	0.665572077	trans
cg15001471_TMEM59L	5.23E-05	0.000205835	-0.878203051	0.878203051	trans
cg08743896_MYBPH	5.23E-05	0.000205847	-0.701526415	0.701526415	trans
cg08433110_KRT74	5.23E-05	0.000205851	0.84186213	0.84186213	trans
cg18537222_OR4S1	5.23E-05	0.000205851	-0.681737206	0.681737206	trans
cg00572650_RAMP1	5.23E-05	0.000205851	-0.721601347	0.721601347	trans
cg17533960_LRRC31	5.23E-05	0.000205853	0.663752573	0.663752573	trans
cg25699417_IL12RB1	5.23E-05	0.000205866	-0.867815095	0.867815095	trans
cg16140565_RNA5SP152	5.23E-05	0.000205872	-0.706411181	0.706411181	trans
cg23669855_LINC02519	5.23E-05	0.000205875	0.712055502	0.712055502	trans
cg00762705_RNA5SP299	5.23E-05	0.000205886	-0.695391726	0.695391726	trans
cg03763977_NPM1P11	5.23E-05	0.000205893	0.681646019	0.681646019	trans
cg02478793_LINC01107	5.23E-05	0.000205896	0.686643381	0.686643381	trans
cg16237565_TRIML2	5.23E-05	0.000205898	-0.677872663	0.677872663	trans
cg13736585_LINC01757	5.23E-05	0.000205899	0.737894023	0.737894023	trans
cg16593554_MIR1295A	5.23E-05	0.00020591	0.74072311	0.74072311	trans
cg14222432_MYL4	5.23E-05	0.00020591	0.738651153	0.738651153	trans
cg12571007_RNA5SP388	5.23E-05	0.00020591	2.289310995	2.289310995	trans
cg22797354_ELOCP30	5.23E-05	0.00020591	-0.7207395	0.7207395	trans
cg06320570_BTN1A1	5.23E-05	0.000205915	-1.095304208	1.095304208	trans
cg13922901_RTN1	5.23E-05	0.000205915	-0.656305397	0.656305397	trans
cg10381071_RAB28P3	5.23E-05	0.000205915	0.724391839	0.724391839	trans
cg14154784_HNRNPA1P60	5.23E-05	0.000205915	-0.676713527	0.676713527	trans
cg27036347_RNU1-138P	5.23E-05	0.000205915	0.814700003	0.814700003	trans
cg21021608_RPL7P39	5.23E-05	0.000205915	0.743020859	0.743020859	trans
cg11086960_RNU6-1068P	5.23E-05	0.00020592	-0.730084874	0.730084874	trans
cg21316960_FOLR2	5.23E-05	0.00020592	-0.710277988	0.710277988	trans
cg01024069_NTSR1	5.23E-05	0.00020592	-0.673558107	0.673558107	trans
cg04987232_RN7SKP198	5.23E-05	0.000205922	0.710149626	0.710149626	trans
cg15593382_LINC00421	5.23E-05	0.000205937	-0.69457115	0.69457115	trans
cg14655590_ZNF454	5.23E-05	0.000205939	0.739566877	0.739566877	trans
cg25481348_ACTN4P1	5.23E-05	0.00020594	-0.916552235	0.916552235	trans
cg05660893_CTAGE3P	5.23E-05	0.00020594	0.74375287	0.74375287	trans
cg16348536_IGKV1-5	5.23E-05	0.000205944	-0.698843894	0.698843894	trans
cg07582892_SOX14	5.23E-05	0.000205952	-0.757525977	0.757525977	trans
cg14421548_ARL2BPP3	5.23E-05	0.000205953	-0.731820726	0.731820726	trans
cg22995710_CDK15	5.23E-05	0.000205953	0.686068446	0.686068446	trans
cg13376960_KRT19P1	5.23E-05	0.000205953	-0.826835369	0.826835369	trans
cg02711976_RPS26P54	5.23E-05	0.000205975	0.632702556	0.632702556	trans
cg27362525_RNU4-4P	5.23E-05	0.00020598	0.775986244	0.775986244	trans
cg13646034_RPLP2P1	5.24E-05	0.000206009	0.675355198	0.675355198	trans
cg19795292_SNORD42B	5.24E-05	0.00020601	0.721693009	0.721693009	trans
cg05788459_OR4S1	5.24E-05	0.00020601	-0.684201647	0.684201647	trans
cg02820548_MT1B	5.24E-05	0.000206016	0.719089427	0.719089427	trans
cg12011688_ISCUP1	5.24E-05	0.000206016	-0.685478987	0.685478987	trans
cg12011688_SPACA1	5.24E-05	0.000206016	-0.685478987	0.685478987	trans
cg12011688_ACSM2B	5.24E-05	0.000206016	-0.685478987	0.685478987	trans
cg12011688_RN7SKP169	5.24E-05	0.000206016	-0.685478987	0.685478987	trans
cg10141352_FGFR3P6	5.24E-05	0.000206021	-0.685839009	0.685839009	trans
cg11270687_USH1G	5.24E-05	0.000206022	0.731107805	0.731107805	trans
cg05713971_MPPED2	5.24E-05	0.000206022	0.678489263	0.678489263	trans
cg18580450_HERC2P9	5.24E-05	0.000206022	1.223868939	1.223868939	trans
cg21578644_GNAI2P2	5.24E-05	0.000206064	-0.659458569	0.659458569	trans
cg02080116_FNDC4	5.24E-05	0.000206067	0.71295402	0.71295402	trans
cg02345327_SLC22A8	5.24E-05	0.000206068	-0.663100233	0.663100233	trans
cg09802433_TRBV9	5.24E-05	0.00020607	-2.498880492	2.498880492	trans
cg23289706_MTCO2P23	5.24E-05	0.000206076	-0.846124033	0.846124033	trans
cg19777818_PRICKLE2-AS3	5.24E-05	0.000206077	0.746042233	0.746042233	trans
cg05056349_FPR2	5.24E-05	0.000206077	-0.661416537	0.661416537	trans
cg22549984_MRPS5P3	5.24E-05	0.000206077	-1.082952062	1.082952062	trans
cg19351336_RNU6-221P	5.24E-05	0.000206077	0.675075571	0.675075571	trans
cg19439837_MIR203A	5.24E-05	0.000206083	-1.231981758	1.231981758	trans
cg26512142_ACTA1	5.24E-05	0.000206086	2.165580787	2.165580787	trans
cg24949324_GUCA2A	5.24E-05	0.000206101	0.6828686	0.6828686	trans
cg16994200_RPS3AP11	5.24E-05	0.000206101	0.687813385	0.687813385	trans
cg05353102_LINC01810	5.24E-05	0.000206101	-0.660359227	0.660359227	trans
cg05353102_MTND1P29	5.24E-05	0.000206101	-0.660359227	0.660359227	trans
cg05353102_MTND6P10	5.24E-05	0.000206101	-0.660359227	0.660359227	trans
cg05353102_MTATP6P4	5.24E-05	0.000206101	-0.660359227	0.660359227	trans
cg05353102_GAPDHP50	5.24E-05	0.000206101	-0.660359227	0.660359227	trans
cg05353102_MTATP6P31	5.24E-05	0.000206101	-0.660359227	0.660359227	trans
cg05353102_RNU2-54P	5.24E-05	0.000206101	-0.660359227	0.660359227	trans
cg05353102_RNU6-740P	5.24E-05	0.000206101	-0.660359227	0.660359227	trans
cg05353102_LINC02661	5.24E-05	0.000206101	-0.660359227	0.660359227	trans
cg05353102_OR6C5P	5.24E-05	0.000206101	-0.660359227	0.660359227	trans
cg05353102_TIMM9P3	5.24E-05	0.000206101	-0.660359227	0.660359227	trans
cg05353102_KRTAP10-10	5.24E-05	0.000206101	-0.660359227	0.660359227	trans
cg09191854_FECHP1	5.24E-05	0.000206101	0.815714064	0.815714064	trans
cg07416455_SELL	5.24E-05	0.00020611	-0.726053018	0.726053018	trans
cg09177248_SCUBE1-AS2	5.24E-05	0.00020611	-0.914641497	0.914641497	trans
cg02639667_MTCO1P42	5.24E-05	0.000206116	1.002685552	1.002685552	trans
cg10328766_RN7SKP259	5.24E-05	0.000206116	0.724060883	0.724060883	trans
cg27045396_CDC42-IT1	5.24E-05	0.000206121	0.803410953	0.803410953	trans
cg02562282_FBLN7	5.24E-05	0.000206132	-0.741219507	0.741219507	trans
cg08361315_REXO1L1P	5.24E-05	0.000206132	-0.701792946	0.701792946	trans
cg04329977_TPD52L3	5.24E-05	0.000206132	0.669576505	0.669576505	trans
cg03958058_SAPCD1	5.24E-05	0.000206132	-0.687692909	0.687692909	trans
cg05226335_MOXD1	5.24E-05	0.000206135	0.692148338	0.692148338	trans
cg07131742_RPS3AP39	5.24E-05	0.000206135	0.706922905	0.706922905	trans
cg17533960_KRT18P22	5.24E-05	0.000206135	-0.726003629	0.726003629	trans
cg02196189_RPL17P15	5.24E-05	0.000206135	0.748967091	0.748967091	trans
cg03958512_KRTAP27-1	5.24E-05	0.000206144	-0.777479182	0.777479182	trans
cg17400905_RNU6-833P	5.24E-05	0.000206159	0.750137997	0.750137997	trans
cg21856015_C18orf63	5.24E-05	0.000206162	0.659998701	0.659998701	trans
cg03572011_RNU1-146P	5.24E-05	0.000206162	0.692798065	0.692798065	trans
cg14609104_REPIN1	5.24E-05	0.000206169	-1.030909738	1.030909738	trans
cg27110056_RNU6-663P	5.24E-05	0.000206169	0.734800049	0.734800049	trans
cg27110056_RN7SKP162	5.24E-05	0.000206169	0.734800049	0.734800049	trans
cg27110056_LINC00349	5.24E-05	0.000206169	0.734800049	0.734800049	trans
cg27110056_LINC00383	5.24E-05	0.000206169	0.734800049	0.734800049	trans
cg27110056_LINC02337	5.24E-05	0.000206169	0.734800049	0.734800049	trans
cg27110056_CETN1	5.24E-05	0.000206169	0.734800049	0.734800049	trans
cg17633611_RPS3AP39	5.24E-05	0.000206169	0.711832694	0.711832694	trans
cg11893742_RN7SKP257	5.24E-05	0.000206169	0.734145012	0.734145012	trans
cg10905987_LINC01247	5.24E-05	0.000206169	-0.768674311	0.768674311	trans
cg10905987_LINC01795	5.24E-05	0.000206169	-0.768674311	0.768674311	trans
cg21243064_HMGB3P8	5.24E-05	0.000206172	-0.713183784	0.713183784	trans
cg20951978_SHANK2-AS3	5.24E-05	0.000206174	0.697494235	0.697494235	trans
cg08111847_OR52B5P	5.24E-05	0.000206184	0.712341244	0.712341244	trans
cg07405255_AP5M1	5.24E-05	0.00020619	-0.826188054	0.826188054	trans
cg04633141_RNY4P27	5.24E-05	0.000206191	-0.673101549	0.673101549	trans
cg19472786_RNU6-939P	5.24E-05	0.000206192	0.665142859	0.665142859	trans
cg18966920_DPY19L2P1	5.24E-05	0.000206192	0.692803671	0.692803671	trans
cg06722022_SNORA3C	5.24E-05	0.000206194	0.6894487	0.6894487	trans
cg13490971_SLC25A27	5.24E-05	0.000206194	0.705721648	0.705721648	trans
cg18452169_RPL12P25	5.24E-05	0.000206194	-0.975259943	0.975259943	trans
cg08825286_PSMD10P1	5.24E-05	0.000206195	-0.92124278	0.92124278	trans
cg24903382_HNRNPDLP2	5.24E-05	0.000206201	0.712909552	0.712909552	trans
cg02493602_LECT2	5.24E-05	0.00020621	-0.677707171	0.677707171	trans
cg26277026_LINC01874	5.24E-05	0.000206217	-0.718051157	0.718051157	trans
cg26277026_RNA5SP89	5.24E-05	0.000206217	-0.718051157	0.718051157	trans
cg26277026_SNORD32B	5.24E-05	0.000206217	-0.718051157	0.718051157	trans
cg27210166_KRTAP10-3	5.24E-05	0.000206217	0.700870359	0.700870359	trans
cg00535538_SNORA71A	5.24E-05	0.000206217	0.723238624	0.723238624	trans
cg13292150_RNA5SP235	5.24E-05	0.000206217	0.75118781	0.75118781	trans
cg07096305_SLC35F5	5.24E-05	0.000206219	0.694118047	0.694118047	trans
cg10268985_CLDN18	5.24E-05	0.000206222	0.779391547	0.779391547	trans
cg14142836_GAPDHP36	5.24E-05	0.000206222	0.717807824	0.717807824	trans
cg24019999_GALP	5.24E-05	0.000206222	-0.699162305	0.699162305	trans
cg08383462_SPDYE17	5.24E-05	0.000206222	0.734158457	0.734158457	trans
cg04337937_LINC01423	5.25E-05	0.000206232	-0.591669598	0.591669598	trans
cg05970080_RAPGEF4-AS1	5.25E-05	0.000206235	-0.884523176	0.884523176	trans
cg26592560_RNA5SP429	5.25E-05	0.000206237	0.740332464	0.740332464	trans
cg05438378_CENPCP1	5.25E-05	0.000206238	0.704797334	0.704797334	trans
cg07307335_RPL31P13	5.25E-05	0.000206245	-0.87625851	0.87625851	trans
cg11016764_GJD2	5.25E-05	0.000206245	0.677456207	0.677456207	trans
cg23309670_TTC6	5.25E-05	0.000206246	0.69594552	0.69594552	trans
cg04985800_OR10V1	5.25E-05	0.000206248	-0.701475289	0.701475289	trans
cg12910951_CD248	5.25E-05	0.000206252	-0.678468502	0.678468502	trans
cg04702538_MYL4	5.25E-05	0.000206253	0.831007497	0.831007497	trans
cg21942823_MTCO1P21	5.25E-05	0.000206256	0.722899481	0.722899481	trans
cg11821302_NPM1P51	5.25E-05	0.000206256	-1.926319928	1.926319928	trans
cg11821302_RPS4XP15	5.25E-05	0.000206256	-1.926319928	1.926319928	trans
cg11821302_SNORD114-16	5.25E-05	0.000206256	-1.926319928	1.926319928	trans
cg15120247_KIF1A	5.25E-05	0.000206256	0.709452986	0.709452986	trans
cg02807201_SNORD86	5.25E-05	0.000206261	3.211304769	3.211304769	trans
cg20426275_RNU6-642P	5.25E-05	0.000206267	-0.839927317	0.839927317	trans
cg04710276_EDNRA	5.25E-05	0.000206269	0.718313748	0.718313748	trans
cg03859313_TICAM1	5.25E-05	0.000206271	1.405544932	1.405544932	trans
cg26001001_MIR1-1HG	5.25E-05	0.00020629	-0.72916815	0.72916815	trans
cg17158894_PROKR1	5.25E-05	0.000206306	-0.824184165	0.824184165	trans
cg23209353_DOCK4-AS1	5.25E-05	0.000206306	0.711911484	0.711911484	trans
cg23289024_RPL23AP66	5.25E-05	0.000206312	0.751615028	0.751615028	trans
cg23209353_ADH1A	5.25E-05	0.000206312	0.736591642	0.736591642	trans
cg03859614_RNU6-1309P	5.25E-05	0.000206326	0.739444614	0.739444614	trans
cg23933252_ACTA1	5.25E-05	0.000206326	0.707447601	0.707447601	trans
cg15713912_TEX50	5.25E-05	0.000206326	0.690552126	0.690552126	trans
cg18205030_CXCL13	5.25E-05	0.000206326	-0.881079764	0.881079764	trans
cg25452068_ACTBP12	5.25E-05	0.000206326	-0.669551798	0.669551798	trans
cg25452068_MTND5P18	5.25E-05	0.000206326	-0.669551798	0.669551798	trans
cg25452068_RN7SL868P	5.25E-05	0.000206326	-0.669551798	0.669551798	trans
cg25452068_MTND1P2	5.25E-05	0.000206326	-0.669551798	0.669551798	trans
cg25452068_H3P29	5.25E-05	0.000206326	-0.669551798	0.669551798	trans
cg11278212_GTF2IP14	5.25E-05	0.000206326	0.706139328	0.706139328	trans
cg09483607_ZNF863P	5.25E-05	0.000206326	-0.725165187	0.725165187	trans
cg07102783_ANKRD30B	5.25E-05	0.000206327	0.712250369	0.712250369	trans
cg02145137_RNU6-95P	5.25E-05	0.000206327	-0.721769664	0.721769664	trans
cg20491223_CXCL9	5.25E-05	0.000206327	-0.667555053	0.667555053	trans
cg17693878_FER1L6-AS1	5.25E-05	0.000206332	0.715263973	0.715263973	trans
cg19111078_MXRA7	5.25E-05	0.000206343	0.716383179	0.716383179	trans
cg08143343_MIR548F3	5.25E-05	0.000206343	0.701414405	0.701414405	trans
cg05260298_RNU6-221P	5.25E-05	0.000206343	0.689345495	0.689345495	trans
cg21245844_KRT12	5.25E-05	0.000206343	0.844222348	0.844222348	trans
cg03378057_CNN2P4	5.25E-05	0.000206343	0.794981333	0.794981333	trans
cg12424965_RPL7P5	5.25E-05	0.000206343	-0.988991828	0.988991828	trans
cg04513703_KLHL40	5.25E-05	0.000206343	0.662064067	0.662064067	trans
cg17468440_MIR511	5.25E-05	0.000206357	0.675350456	0.675350456	trans
cg04337937_RPL30P4	5.25E-05	0.000206357	-0.678533887	0.678533887	trans
cg09223563_NUTM1	5.25E-05	0.000206359	0.962071944	0.962071944	trans
cg10894164_TMEM51	5.25E-05	0.000206374	-0.720986097	0.720986097	trans
cg27422885_CLDN17	5.25E-05	0.000206374	0.717182753	0.717182753	trans
cg19147015_MIR1289-2	5.25E-05	0.000206374	-0.762919872	0.762919872	trans
cg00325112_SLC30A10	5.25E-05	0.000206374	-0.738600063	0.738600063	trans
cg00512404_SUCLA2P2	5.25E-05	0.00020638	0.742703016	0.742703016	trans
cg14776351_ARHGEF10	5.25E-05	0.000206381	1.005665732	1.005665732	trans
cg02778086_ADRA1A	5.25E-05	0.000206392	-0.696923878	0.696923878	trans
cg17867325_MYO15A	5.25E-05	0.000206392	1.101080104	1.101080104	trans
cg05806115_OBP2B	5.25E-05	0.000206409	-0.709126888	0.709126888	trans
cg04544994_DIAPH3-AS2	5.25E-05	0.000206409	0.710991205	0.710991205	trans
cg04000274_RCC2P7	5.25E-05	0.000206409	-1.011857729	1.011857729	trans
cg24815934_C4BPAP1	5.25E-05	0.000206418	0.662589355	0.662589355	trans
cg04054096_ZNF70P1	5.25E-05	0.000206418	-0.753410762	0.753410762	trans
cg00545295_COX6A2	5.25E-05	0.000206428	0.761753017	0.761753017	trans
cg25509184_RNU6-1093P	5.25E-05	0.000206434	0.717677758	0.717677758	trans
cg00320414_LINC01153	5.25E-05	0.000206435	0.649943978	0.649943978	trans
cg15977002_RNU6-694P	5.25E-05	0.00020644	0.717071492	0.717071492	trans
cg03425163_OR2A4	5.25E-05	0.000206449	0.711998053	0.711998053	trans
cg26201811_RNU4-20P	5.25E-05	0.000206449	0.698453699	0.698453699	trans
cg13655986_PRAME	5.25E-05	0.000206449	-0.695696913	0.695696913	trans
cg05174890_MERTK	5.25E-05	0.000206449	0.766703946	0.766703946	trans
cg04470905_CARTPT	5.25E-05	0.000206449	-0.643960679	0.643960679	trans
cg24577131_LINC01264	5.25E-05	0.000206449	0.65893717	0.65893717	trans
cg22717608_COX6B1P7	5.25E-05	0.000206449	-0.664947625	0.664947625	trans
cg22717608_RNU6-827P	5.25E-05	0.000206449	-0.664947625	0.664947625	trans
cg22717608_MTCO2P8	5.25E-05	0.000206449	-0.664947625	0.664947625	trans
cg22717608_SNORD115-30	5.25E-05	0.000206449	-0.664947625	0.664947625	trans
cg22717608_KRTAP4-7	5.25E-05	0.000206449	-0.664947625	0.664947625	trans
cg20665205_BPIFB3	5.25E-05	0.000206449	-0.708111253	0.708111253	trans
cg04833823_RN7SKP226	5.25E-05	0.000206449	0.74196106	0.74196106	trans
cg04833823_OR4C10P	5.25E-05	0.000206449	0.74196106	0.74196106	trans
cg04833823_MIR654	5.25E-05	0.000206449	0.74196106	0.74196106	trans
cg04833823_LINC01665	5.25E-05	0.000206449	0.74196106	0.74196106	trans
cg03986691_RN7SL37P	5.25E-05	0.000206449	0.704779165	0.704779165	trans
cg02670903_GOLGA6L9	5.25E-05	0.000206455	0.69236613	0.69236613	trans
cg17106653_DISC1-IT1	5.25E-05	0.000206455	0.832989581	0.832989581	trans
cg13019502_SEC62-AS1	5.25E-05	0.000206455	0.719887493	0.719887493	trans
cg24952959_LINC01589	5.26E-05	0.000206469	0.657380258	0.657380258	trans
cg13362012_CPNE7	5.26E-05	0.000206474	-0.736125334	0.736125334	trans
cg03176298_HMGB1P13	5.26E-05	0.000206474	-0.80598836	0.80598836	trans
cg03868943_CTAGE3P	5.26E-05	0.000206476	0.720612219	0.720612219	trans
cg06433816_GOLGA6L4	5.26E-05	0.000206476	0.718670371	0.718670371	trans
cg16068431_PDE2A	5.26E-05	0.000206476	-0.845797855	0.845797855	trans
cg01921484_LINC01810	5.26E-05	0.000206476	-0.702018641	0.702018641	trans
cg01921484_MTND1P29	5.26E-05	0.000206476	-0.702018641	0.702018641	trans
cg01921484_MTND6P10	5.26E-05	0.000206476	-0.702018641	0.702018641	trans
cg01921484_MTATP6P4	5.26E-05	0.000206476	-0.702018641	0.702018641	trans
cg01921484_GAPDHP50	5.26E-05	0.000206476	-0.702018641	0.702018641	trans
cg01921484_MTATP6P31	5.26E-05	0.000206476	-0.702018641	0.702018641	trans
cg01921484_RNU2-54P	5.26E-05	0.000206476	-0.702018641	0.702018641	trans
cg01921484_RNU6-740P	5.26E-05	0.000206476	-0.702018641	0.702018641	trans
cg01921484_LINC02661	5.26E-05	0.000206476	-0.702018641	0.702018641	trans
cg01921484_OR6C5P	5.26E-05	0.000206476	-0.702018641	0.702018641	trans
cg01921484_TIMM9P3	5.26E-05	0.000206476	-0.702018641	0.702018641	trans
cg01921484_KRTAP10-10	5.26E-05	0.000206476	-0.702018641	0.702018641	trans
cg22541572_ZNF729	5.26E-05	0.000206496	-0.67985787	0.67985787	trans
cg15696658_ZBTB40-IT1	5.26E-05	0.000206497	0.704194847	0.704194847	trans
cg14733725_IGLJ7	5.26E-05	0.000206501	0.647339394	0.647339394	trans
cg03038245_PDE6B-AS1	5.26E-05	0.000206505	-0.935598953	0.935598953	trans
cg21075845_CTAGE16P	5.26E-05	0.000206506	-0.883416054	0.883416054	trans
cg17896927_ASB10	5.26E-05	0.000206508	0.735523378	0.735523378	trans
cg22626897_CABYRP1	5.26E-05	0.000206516	-0.678849928	0.678849928	trans
cg06282009_IGHV3-49	5.26E-05	0.000206516	-1.000171507	1.000171507	trans
cg05959459_RPS20P12	5.26E-05	0.000206522	0.730013095	0.730013095	trans
cg13258697_CADM2-AS2	5.26E-05	0.000206524	-0.797094135	0.797094135	trans
cg17603288_SIGLEC11	5.26E-05	0.000206524	-0.708512446	0.708512446	trans
cg06501606_RPSAP50	5.26E-05	0.000206524	-0.774891188	0.774891188	trans
cg20252529_OR9G4	5.26E-05	0.00020655	0.653753996	0.653753996	trans
cg01409776_SRSF3P6	5.26E-05	0.000206553	-0.729076019	0.729076019	trans
cg24587800_RN7SKP285	5.26E-05	0.000206553	0.674274075	0.674274075	trans
cg01710886_TBC1D3P6	5.26E-05	0.000206553	-0.679785243	0.679785243	trans
cg02682924_OR6K6	5.26E-05	0.000206553	-0.715512263	0.715512263	trans
cg04858164_HNRNPA1P60	5.26E-05	0.000206553	-0.693031434	0.693031434	trans
cg08825286_MIR562	5.26E-05	0.00020656	-0.928438832	0.928438832	trans
cg21668166_RNU1-65P	5.26E-05	0.00020656	0.66428075	0.66428075	trans
cg10991855_TPH2	5.26E-05	0.00020656	-0.703816351	0.703816351	trans
cg25130590_MIR552	5.26E-05	0.000206589	0.69508895	0.69508895	trans
cg16391801_RNU6-746P	5.26E-05	0.000206601	0.700194906	0.700194906	trans
cg05304815_SCAND2P	5.26E-05	0.000206613	0.725347011	0.725347011	trans
cg09809224_HNRNPA1P61	5.26E-05	0.000206614	0.79261836	0.79261836	trans
cg16596598_PSMA8	5.26E-05	0.000206618	-0.72338655	0.72338655	trans
cg00320608_RPS3AP33	5.26E-05	0.000206635	0.765208037	0.765208037	trans
cg02391250_OR10AD1	5.26E-05	0.000206638	0.738424609	0.738424609	trans
cg17106653_RPS3P2	5.26E-05	0.000206644	0.844003398	0.844003398	trans
cg18137757_YWHAEP5	5.26E-05	0.000206655	0.699028218	0.699028218	trans
cg03741498_WEE2	5.26E-05	0.000206669	0.732717005	0.732717005	trans
cg02491754_ANKRD34C	5.26E-05	0.000206669	0.648266379	0.648266379	trans
cg15251010_LINC01850	5.26E-05	0.000206685	-0.80432936	0.80432936	trans
cg01665243_LINC01878	5.26E-05	0.000206695	0.789999529	0.789999529	trans
cg05483845_ANP32D	5.26E-05	0.000206695	0.730214351	0.730214351	trans
cg05472380_OR7E93P	5.26E-05	0.000206695	-0.720246262	0.720246262	trans
cg02665297_HNRNPA1P34	5.26E-05	0.000206695	-0.91433382	0.91433382	trans
cg21886864_GSTO3P	5.26E-05	0.000206695	-0.793828293	0.793828293	trans
cg17714581_LINC00972	5.26E-05	0.000206695	0.678701828	0.678701828	trans
cg06286292_SDHCP2	5.26E-05	0.000206695	0.717914998	0.717914998	trans
cg22120018_C15orf32	5.26E-05	0.000206706	-0.811471975	0.811471975	trans
cg01418749_BTF3P5	5.26E-05	0.000206712	-0.668612262	0.668612262	trans
cg03591123_IGHG1	5.26E-05	0.000206712	-0.903379386	0.903379386	trans
cg21252088_OR2A25	5.26E-05	0.000206712	0.795971488	0.795971488	trans
cg22762615_IGLV1-44	5.26E-05	0.000206712	0.688072685	0.688072685	trans
cg15122841_EFCC1	5.26E-05	0.000206724	-1.258763116	1.258763116	trans
cg25716065_HOXD1	5.26E-05	0.000206726	0.735844566	0.735844566	trans
cg24728770_RNU2-20P	5.27E-05	0.000206745	-0.663086831	0.663086831	trans
cg08826152_RPS7P2	5.27E-05	0.000206746	0.724298889	0.724298889	trans
cg05398648_C1QB	5.27E-05	0.000206749	-1.12608639	1.12608639	trans
cg01591369_IGKV6D-41	5.27E-05	0.000206758	-0.716363167	0.716363167	trans
cg14460215_RNY4P30	5.27E-05	0.000206758	-0.680470442	0.680470442	trans
cg14460215_SNORD114-29	5.27E-05	0.000206758	-0.680470442	0.680470442	trans
cg14460215_RNU6-225P	5.27E-05	0.000206758	-0.680470442	0.680470442	trans
cg08792416_SLC9A3P3	5.27E-05	0.000206758	-0.829155345	0.829155345	trans
cg21830932_GAPDHP59	5.27E-05	0.000206758	-0.776463407	0.776463407	trans
cg14015211_RNU7-130P	5.27E-05	0.000206758	-0.696291586	0.696291586	trans
cg11461787_TMEM246-AS1	5.27E-05	0.000206758	0.757127404	0.757127404	trans
cg14099685_LINC01874	5.27E-05	0.000206758	0.689111599	0.689111599	trans
cg14099685_RNA5SP89	5.27E-05	0.000206758	0.689111599	0.689111599	trans
cg14099685_SNORD32B	5.27E-05	0.000206758	0.689111599	0.689111599	trans
cg03283042_NPM1P29	5.27E-05	0.000206758	0.713290209	0.713290209	trans
cg16813459_HAO2-IT1	5.27E-05	0.000206758	-0.710219845	0.710219845	trans
cg16813459_CYCSP53	5.27E-05	0.000206758	-0.710219845	0.710219845	trans
cg16813459_RPL5P15	5.27E-05	0.000206758	-0.710219845	0.710219845	trans
cg16813459_OLIG3	5.27E-05	0.000206758	-0.710219845	0.710219845	trans
cg16813459_TRIM77	5.27E-05	0.000206758	-0.710219845	0.710219845	trans
cg16813459_MIR184	5.27E-05	0.000206758	-0.710219845	0.710219845	trans
cg16813459_IGLV2-33	5.27E-05	0.000206758	-0.710219845	0.710219845	trans
cg07588569_RPS15P9	5.27E-05	0.000206767	0.643435629	0.643435629	trans
cg17106653_RBM5	5.27E-05	0.000206767	0.833651912	0.833651912	trans
cg21397093_HLA-DPB1	5.27E-05	0.000206767	-0.730273445	0.730273445	trans
cg21408460_RNU1-146P	5.27E-05	0.000206767	0.71506146	0.71506146	trans
cg14609104_FBXW9	5.27E-05	0.000206767	-1.023784113	1.023784113	trans
cg02760915_RNF11P1	5.27E-05	0.000206798	0.710598026	0.710598026	trans
cg20537554_PNISR	5.27E-05	0.0002068	0.760401891	0.760401891	trans
cg22635676_LBX1-AS1	5.27E-05	0.000206808	-0.690420364	0.690420364	trans
cg27513510_RGS8	5.27E-05	0.000206815	-0.890915053	0.890915053	trans
cg02148024_ZNF734P	5.27E-05	0.000206817	0.765419243	0.765419243	trans
cg06418245_NCF4-AS1	5.27E-05	0.000206817	-0.702589188	0.702589188	trans
cg03422016_RPS4XP21	5.27E-05	0.00020682	-0.707495273	0.707495273	trans
cg16873920_FGFR3P6	5.27E-05	0.000206827	-0.700417056	0.700417056	trans
cg22118691_RNA5SP194	5.27E-05	0.000206829	0.722741686	0.722741686	trans
cg11706829_C4BPA	5.27E-05	0.000206829	0.728307853	0.728307853	trans
cg20449048_MIR2053	5.27E-05	0.000206829	-0.67009179	0.67009179	trans
cg03283042_LRRTM2	5.27E-05	0.000206833	0.71575638	0.71575638	trans
cg01062838_PPIAP35	5.27E-05	0.000206833	-0.909614421	0.909614421	trans
cg26435670_LINC00243	5.27E-05	0.000206833	0.776318229	0.776318229	trans
cg04353171_AGXT	5.27E-05	0.000206834	-0.717924261	0.717924261	trans
cg23224396_CCDC185	5.27E-05	0.000206845	0.734987438	0.734987438	trans
cg17686337_SLC16A14P1	5.27E-05	0.000206851	-2.100549199	2.100549199	trans
cg00804694_OR10AD1	5.27E-05	0.000206854	0.711435743	0.711435743	trans
cg00999469_FAM8A3P	5.27E-05	0.000206855	-0.750680676	0.750680676	trans
cg11502198_RPA3P2	5.27E-05	0.000206859	0.679062883	0.679062883	trans
cg11390628_IL20	5.27E-05	0.000206859	0.711840663	0.711840663	trans
cg27391934_RNA5SP482	5.27E-05	0.000206859	-0.689028477	0.689028477	trans
cg20638896_CHST10	5.27E-05	0.000206859	0.729488319	0.729488319	trans
cg00070370_HNRNPA3P14	5.27E-05	0.000206859	0.651138002	0.651138002	trans
cg00070370_RNA5SP183	5.27E-05	0.000206859	0.651138002	0.651138002	trans
cg00070370_OR2U1P	5.27E-05	0.000206859	0.651138002	0.651138002	trans
cg00070370_SNORD3H	5.27E-05	0.000206859	0.651138002	0.651138002	trans
cg00070370_POM121L13P	5.27E-05	0.000206859	0.651138002	0.651138002	trans
cg00070370_RNU6-845P	5.27E-05	0.000206859	0.651138002	0.651138002	trans
cg00070370_BMP6P1	5.27E-05	0.000206859	0.651138002	0.651138002	trans
cg07463103_ZNF734P	5.27E-05	0.000206859	0.717277384	0.717277384	trans
cg27025738_HNRNPA1P60	5.27E-05	0.000206859	-0.678744633	0.678744633	trans
cg12781136_GTF2IP14	5.27E-05	0.000206859	0.696549727	0.696549727	trans
cg09076900_NLRC4	5.27E-05	0.000206859	0.672167117	0.672167117	trans
cg04748098_FGF4	5.27E-05	0.000206859	0.657164124	0.657164124	trans
cg04748098_RPL29P25	5.27E-05	0.000206859	0.657164124	0.657164124	trans
cg04748098_RNY1P1	5.27E-05	0.000206859	0.657164124	0.657164124	trans
cg12594546_RNA5SP308	5.27E-05	0.000206864	-0.61212579	0.61212579	trans
cg09534232_SLPI	5.27E-05	0.000206865	0.678795744	0.678795744	trans
cg07663788_SLC25A27	5.27E-05	0.00020687	0.704886099	0.704886099	trans
cg18687588_RNVU1-32	5.27E-05	0.00020687	0.71684561	0.71684561	trans
cg10106857_LINC00174	5.27E-05	0.000206879	0.699885817	0.699885817	trans
cg26435670_RN7SL284P	5.27E-05	0.000206882	0.74885999	0.74885999	trans
cg01708411_ZKSCAN7	5.27E-05	0.000206882	-0.667270257	0.667270257	trans
cg19740643_RN7SL274P	5.27E-05	0.000206884	-0.851524223	0.851524223	trans
cg15125392_IGLC3	5.27E-05	0.000206884	-0.743285897	0.743285897	trans
cg19973291_SNORD21	5.27E-05	0.000206895	0.686792552	0.686792552	trans
cg06528803_RNU6-813P	5.27E-05	0.000206896	-0.705414727	0.705414727	trans
cg03132688_OR10AD1	5.27E-05	0.000206897	0.70666427	0.70666427	trans
cg02792740_TRPM7	5.27E-05	0.000206899	0.70848465	0.70848465	trans
cg11153505_FAM222A	5.27E-05	0.000206899	0.679722677	0.679722677	trans
cg00197431_SNORD36A	5.27E-05	0.000206917	-0.715317515	0.715317515	trans
cg26987106_KLF2P2	5.27E-05	0.000206924	0.70518198	0.70518198	trans
cg11432526_C10orf90	5.27E-05	0.000206926	-1.013282835	1.013282835	trans
cg10960626_RPS15AP3	5.27E-05	0.000206926	-0.753525397	0.753525397	trans
cg07950457_HMGN2P8	5.27E-05	0.000206926	-0.97213944	0.97213944	trans
cg26381498_SLC25A27	5.28E-05	0.000206972	0.702206394	0.702206394	trans
cg06727632_RPL7P39	5.28E-05	0.000206979	0.73899295	0.73899295	trans
cg05413258_RNU6-1031P	5.28E-05	0.000206979	-0.710060428	0.710060428	trans
cg02792740_ABHD5	5.28E-05	0.00020698	0.699123004	0.699123004	trans
cg13022784_RNA5SP194	5.28E-05	0.000206981	0.718260585	0.718260585	trans
cg26162150_IGHV1-2	5.28E-05	0.000206984	-1.289387249	1.289387249	trans
cg13127920_EXOSC3P1	5.28E-05	0.000207003	0.697231115	0.697231115	trans
cg17562277_TTC6	5.28E-05	0.000207026	0.858094297	0.858094297	trans
cg16875122_CTAGE3P	5.28E-05	0.000207026	0.703268071	0.703268071	trans
cg24555207_MIR548XHG	5.28E-05	0.000207037	-0.718173736	0.718173736	trans
cg08441314_OR52B5P	5.28E-05	0.000207037	-0.722538219	0.722538219	trans
cg19703425_LRRN2	5.28E-05	0.000207037	-1.074129547	1.074129547	trans
cg13442200_HNRNPCL4	5.28E-05	0.000207041	-0.735925511	0.735925511	trans
cg02792740_TAFA2	5.28E-05	0.000207048	0.713516237	0.713516237	trans
cg15391723_HAND2-AS1	5.28E-05	0.000207049	-0.761243508	0.761243508	trans
cg00899976_CACNA1S	5.28E-05	0.000207049	-0.681949584	0.681949584	trans
cg22918152_POLR3KP1	5.28E-05	0.000207049	-0.697937013	0.697937013	trans
cg21392220_CADM2-AS2	5.28E-05	0.000207049	-0.736875003	0.736875003	trans
cg21342350_ARHGEF2-AS1	5.28E-05	0.000207049	0.678405614	0.678405614	trans
cg20695805_TRAV17	5.28E-05	0.000207058	0.702948811	0.702948811	trans
cg21909391_FAM237A	5.28E-05	0.000207064	-0.699497475	0.699497475	trans
cg21926612_PDZRN3-AS1	5.28E-05	0.000207064	0.698540863	0.698540863	trans
cg17653352_ATOH7	5.28E-05	0.000207073	0.713239012	0.713239012	trans
cg04826071_NBPF22P	5.28E-05	0.000207078	-0.715023615	0.715023615	trans
cg18067069_TRDJ3	5.28E-05	0.00020708	-0.687101568	0.687101568	trans
cg25037011_ALMS1-IT1	5.28E-05	0.00020708	-0.7079225	0.7079225	trans
cg04544994_C19orf18	5.28E-05	0.000207088	0.736088247	0.736088247	trans
cg24976563_OR52K2	5.28E-05	0.00020709	0.715891039	0.715891039	trans
cg24289553_KRT82	5.28E-05	0.000207091	-0.685621477	0.685621477	trans
cg10864200_HOXD9	5.28E-05	0.000207092	0.707041745	0.707041745	trans
cg11002721_CCNA1	5.28E-05	0.000207106	-1.012771567	1.012771567	trans
cg09076900_EPHA4	5.28E-05	0.000207112	0.666382689	0.666382689	trans
cg20831648_DEFB130D	5.28E-05	0.000207114	-0.676319708	0.676319708	trans
cg20831648_BOLA2	5.28E-05	0.000207114	-0.676319708	0.676319708	trans
cg20831648_SLC35G4	5.28E-05	0.000207114	-0.676319708	0.676319708	trans
cg08015503_TUBB2BP1	5.28E-05	0.000207115	-0.785439705	0.785439705	trans
cg04015129_BMP4	5.28E-05	0.000207146	-0.923700612	0.923700612	trans
cg04485371_RNU7-97P	5.28E-05	0.000207153	-0.818742393	0.818742393	trans
cg20046668_SH3PXD2A	5.28E-05	0.000207162	0.699039914	0.699039914	trans
cg12793711_LINC00174	5.28E-05	0.000207163	0.715089267	0.715089267	trans
cg02485345_SPART-AS1	5.28E-05	0.000207168	0.696882883	0.696882883	trans
cg24728770_RNU6-1127P	5.28E-05	0.000207168	-0.685211547	0.685211547	trans
cg04015129_GALNT9	5.28E-05	0.00020717	-0.874610384	0.874610384	trans
cg17179037_LINC01874	5.28E-05	0.00020717	0.693201913	0.693201913	trans
cg17179037_RNA5SP89	5.28E-05	0.00020717	0.693201913	0.693201913	trans
cg17179037_SNORD32B	5.28E-05	0.00020717	0.693201913	0.693201913	trans
cg09899171_DEFB130B	5.28E-05	0.00020717	-0.823029113	0.823029113	trans
cg09899171_DEFB130A	5.28E-05	0.00020717	-0.823029113	0.823029113	trans
cg19713460_RNU1-93P	5.28E-05	0.000207172	0.727670056	0.727670056	trans
cg23209353_UBE2FP3	5.28E-05	0.000207177	0.719956923	0.719956923	trans
cg07472332_ARMC12	5.28E-05	0.000207177	-0.810172074	0.810172074	trans
cg22491001_KRT8P43	5.28E-05	0.000207177	0.695148813	0.695148813	trans
cg12710220_RN7SL62P	5.28E-05	0.000207177	-0.793618345	0.793618345	trans
cg12710220_UBE2V1P4	5.28E-05	0.000207177	-0.793618345	0.793618345	trans
cg12710220_VSTM2B	5.28E-05	0.000207177	-0.793618345	0.793618345	trans
cg27069691_C1QA	5.28E-05	0.000207177	-0.82217017	0.82217017	trans
cg06461588_IQCF1	5.28E-05	0.000207177	-0.745826253	0.745826253	trans
cg07438452_LINC00243	5.28E-05	0.000207179	0.723045635	0.723045635	trans
cg23989409_AK4P6	5.28E-05	0.000207184	-0.666168276	0.666168276	trans
cg23209353_MBD5	5.28E-05	0.000207184	0.732545799	0.732545799	trans
cg10548700_BTN3A1	5.28E-05	0.000207184	-0.616928142	0.616928142	trans
cg10395772_KAZN-AS1	5.28E-05	0.000207195	0.682397434	0.682397434	trans
cg03179052_MSMO1	5.28E-05	0.000207195	-1.207914168	1.207914168	trans
cg24975986_B4GALT4-AS1	5.28E-05	0.000207195	0.720287644	0.720287644	trans
cg13019502_MRPL42P6	5.28E-05	0.000207195	0.724796038	0.724796038	trans
cg16888658_PRDX3P4	5.28E-05	0.0002072	0.688874593	0.688874593	trans
cg15801909_PDSS1P2	5.28E-05	0.000207209	-0.698596519	0.698596519	trans
cg15148162_ZNF734P	5.28E-05	0.000207209	0.733125745	0.733125745	trans
cg14703553_RN7SKP104	5.28E-05	0.000207225	0.785418574	0.785418574	trans
cg19703425_SNORD116-12	5.29E-05	0.000207227	-1.059939124	1.059939124	trans
cg22451117_TRIM53AP	5.29E-05	0.000207227	0.747522809	0.747522809	trans
cg20121803_LINC02030	5.29E-05	0.000207227	0.643542239	0.643542239	trans
cg14615905_RNU6-695P	5.29E-05	0.000207227	0.671466901	0.671466901	trans
cg17839232_VN1R53P	5.29E-05	0.000207227	0.66112868	0.66112868	trans
cg09274963_SLC6A17-AS1	5.29E-05	0.000207227	0.67976458	0.67976458	trans
cg17106653_OR2A42	5.29E-05	0.000207227	0.821323724	0.821323724	trans
cg12420787_MT1A	5.29E-05	0.000207227	-0.793488671	0.793488671	trans
cg13404427_RET	5.29E-05	0.000207227	0.792758383	0.792758383	trans
cg02133140_BTF3P10	5.29E-05	0.000207227	0.763081143	0.763081143	trans
cg12121080_KRTAP2-5P	5.29E-05	0.000207227	-0.683817192	0.683817192	trans
cg18554976_MTND1P28	5.29E-05	0.000207227	-0.667437887	0.667437887	trans
cg18554976_RPL35AP3	5.29E-05	0.000207227	-0.667437887	0.667437887	trans
cg18554976_MTCO2P31	5.29E-05	0.000207227	-0.667437887	0.667437887	trans
cg18554976_MIR592	5.29E-05	0.000207227	-0.667437887	0.667437887	trans
cg18554976_MTATP6P23	5.29E-05	0.000207227	-0.667437887	0.667437887	trans
cg18554976_OR51A5P	5.29E-05	0.000207227	-0.667437887	0.667437887	trans
cg18554976_TCEAL4P1	5.29E-05	0.000207227	-0.667437887	0.667437887	trans
cg18554976_FABP5P4	5.29E-05	0.000207227	-0.667437887	0.667437887	trans
cg18554976_LINC00404	5.29E-05	0.000207227	-0.667437887	0.667437887	trans
cg18554976_RPL32P31	5.29E-05	0.000207227	-0.667437887	0.667437887	trans
cg18554976_MIR520A	5.29E-05	0.000207227	-0.667437887	0.667437887	trans
cg09024023_ENPP7P4	5.29E-05	0.000207227	0.709405018	0.709405018	trans
cg07201614_RNU6-858P	5.29E-05	0.000207227	0.709614277	0.709614277	trans
cg16508913_NME2P3	5.29E-05	0.000207231	0.72002725	0.72002725	trans
cg16508913_VN1R6P	5.29E-05	0.000207231	0.72002725	0.72002725	trans
cg07096305_NUP210L	5.29E-05	0.000207233	0.684399268	0.684399268	trans
cg03051617_UBTFL5	5.29E-05	0.000207233	-0.930607483	0.930607483	trans
cg22814961_IGKV2D-29	5.29E-05	0.000207241	0.831474942	0.831474942	trans
cg06779317_ABTB2	5.29E-05	0.000207241	0.891467015	0.891467015	trans
cg10877442_RNY4P30	5.29E-05	0.000207241	0.734325447	0.734325447	trans
cg10877442_SNORD114-29	5.29E-05	0.000207241	0.734325447	0.734325447	trans
cg10877442_RNU6-225P	5.29E-05	0.000207241	0.734325447	0.734325447	trans
cg09830308_LINC02651	5.29E-05	0.000207244	-0.720219444	0.720219444	trans
cg01053087_LINC01567	5.29E-05	0.000207245	-0.689578328	0.689578328	trans
cg13262723_GUSBP6	5.29E-05	0.000207246	-0.814556551	0.814556551	trans
cg17765009_PDSS1P2	5.29E-05	0.000207259	-0.765839655	0.765839655	trans
cg09627057_HIF1A	5.29E-05	0.000207265	0.688308133	0.688308133	trans
cg09385285_RPL27AP3	5.29E-05	0.000207267	0.646816575	0.646816575	trans
cg07832354_PRICKLE2-AS3	5.29E-05	0.000207274	0.714207061	0.714207061	trans
cg07474672_MCF2L2	5.29E-05	0.000207274	-0.743227978	0.743227978	trans
cg00565075_CNTNAP3B	5.29E-05	0.000207274	0.767906555	0.767906555	trans
cg09774124_RGPD4-AS1	5.29E-05	0.000207274	-0.734314771	0.734314771	trans
cg03639782_DMBT1	5.29E-05	0.000207276	-0.694673882	0.694673882	trans
cg23115136_CDH6	5.29E-05	0.000207278	-0.669830428	0.669830428	trans
cg16438182_CSMD3	5.29E-05	0.000207294	-0.712618452	0.712618452	trans
cg15352841_HDC	5.29E-05	0.000207301	0.704107159	0.704107159	trans
cg15976390_OR51B3P	5.29E-05	0.000207302	-0.69814802	0.69814802	trans
cg15022772_KRTAP13-5P	5.29E-05	0.000207302	0.811552044	0.811552044	trans
cg15302968_LACRT	5.29E-05	0.000207304	-0.72566706	0.72566706	trans
cg24170716_IGHV5-78	5.29E-05	0.000207308	-0.773553464	0.773553464	trans
cg09495418_ADAMTS8	5.29E-05	0.000207318	0.724552213	0.724552213	trans
cg14408831_IGKV1-33	5.29E-05	0.000207318	-0.787812554	0.787812554	trans
cg09024023_LINC00910	5.29E-05	0.00020732	0.712039927	0.712039927	trans
cg23426633_RPL7AP53	5.29E-05	0.000207328	0.736937306	0.736937306	trans
cg17076795_MTND1P27	5.29E-05	0.000207328	-0.747288769	0.747288769	trans
cg17076795_RPL30P16	5.29E-05	0.000207328	-0.747288769	0.747288769	trans
cg17076795_OR5BE1P	5.29E-05	0.000207328	-0.747288769	0.747288769	trans
cg17076795_ZSWIM5P1	5.29E-05	0.000207328	-0.747288769	0.747288769	trans
cg12494488_UBE2Q2P12	5.29E-05	0.000207329	0.678948196	0.678948196	trans
cg19703425_RPL35AP20	5.29E-05	0.000207342	-1.067664433	1.067664433	trans
cg07307760_CNN2P8	5.29E-05	0.000207342	-0.78577409	0.78577409	trans
cg15122841_KIAA1671-AS1	5.29E-05	0.00020735	-1.290250434	1.290250434	trans
cg19687532_LINC00972	5.29E-05	0.00020735	-0.716244054	0.716244054	trans
cg02265810_MTND2P12	5.29E-05	0.000207354	-1.710726619	1.710726619	trans
cg22535327_DEFB126	5.29E-05	0.000207368	-0.88447177	0.88447177	trans
cg10991855_CYBC1	5.29E-05	0.000207368	0.709592523	0.709592523	trans
cg04025879_MIR181D	5.29E-05	0.000207379	-0.697061405	0.697061405	trans
cg22280068_CDK5RAP3	5.29E-05	0.000207385	-0.740937929	0.740937929	trans
cg09152224_RNA5SP308	5.29E-05	0.000207393	0.660062442	0.660062442	trans
cg20936529_SSR1P2	5.29E-05	0.000207404	0.714248621	0.714248621	trans
cg02241545_DPPA2P2	5.29E-05	0.000207409	-0.691283772	0.691283772	trans
cg22055719_RNU6ATAC25P	5.29E-05	0.000207409	0.722813974	0.722813974	trans
cg00232388_NBPF4	5.29E-05	0.000207419	0.712362798	0.712362798	trans
cg23209353_SMG1P1	5.29E-05	0.000207429	0.729576968	0.729576968	trans
cg18459449_TRBV22OR9-2	5.29E-05	0.000207429	-0.691247308	0.691247308	trans
cg18459449_RNU6-271P	5.29E-05	0.000207429	-0.691247308	0.691247308	trans
cg14135783_NECAP1P1	5.29E-05	0.000207431	0.696995391	0.696995391	trans
cg02792740_PDE8A	5.29E-05	0.000207432	0.711297653	0.711297653	trans
cg05713971_SNX18P4	5.29E-05	0.000207436	0.683471879	0.683471879	trans
cg08534653_RPL21P1	5.29E-05	0.000207436	0.719635658	0.719635658	trans
cg18205030_RNU6-662P	5.29E-05	0.000207441	-0.86232281	0.86232281	trans
cg15735438_PROK2	5.29E-05	0.000207448	0.692307342	0.692307342	trans
cg17696468_LACRT	5.29E-05	0.000207448	-0.754316456	0.754316456	trans
cg07216948_ADAM3A	5.29E-05	0.000207454	-0.72950642	0.72950642	trans
cg21245844_GAD1	5.30E-05	0.000207457	0.795490967	0.795490967	trans
cg03119028_HOXA4	5.30E-05	0.000207461	-0.689425573	0.689425573	trans
cg15260981_RPL31P13	5.30E-05	0.000207466	-0.781280645	0.781280645	trans
cg07410464_RNU6-900P	5.30E-05	0.000207466	-0.690815768	0.690815768	trans
cg23073032_DMBX1	5.30E-05	0.00020747	0.817138414	0.817138414	trans
cg06362514_SST	5.30E-05	0.000207482	0.764194562	0.764194562	trans
cg14609104_WNT1	5.30E-05	0.000207482	-1.004073179	1.004073179	trans
cg12129912_MIR7-3	5.30E-05	0.000207494	0.718022313	0.718022313	trans
cg18323824_AKR1B1P1	5.30E-05	0.000207494	0.724597662	0.724597662	trans
cg00325112_HOXC13	5.30E-05	0.000207496	-0.754405525	0.754405525	trans
cg15022772_SNORA47	5.30E-05	0.000207499	0.781936888	0.781936888	trans
cg18664856_OR52B5P	5.30E-05	0.000207499	0.782507314	0.782507314	trans
cg10411959_HOXB6	5.30E-05	0.000207501	-0.713038181	0.713038181	trans
cg05398648_RTP5	5.30E-05	0.000207501	-1.109497135	1.109497135	trans
cg16896134_R3HDML	5.30E-05	0.000207509	-0.810366605	0.810366605	trans
cg15128295_FAM177A1P1	5.30E-05	0.000207514	0.7728637	0.7728637	trans
cg26972832_LINC01700	5.30E-05	0.000207516	0.653184149	0.653184149	trans
cg26565420_COX6B1P7	5.30E-05	0.000207516	0.668889028	0.668889028	trans
cg26565420_RNU6-827P	5.30E-05	0.000207516	0.668889028	0.668889028	trans
cg26565420_MTCO2P8	5.30E-05	0.000207516	0.668889028	0.668889028	trans
cg26565420_SNORD115-30	5.30E-05	0.000207516	0.668889028	0.668889028	trans
cg26565420_KRTAP4-7	5.30E-05	0.000207516	0.668889028	0.668889028	trans
cg26162637_TMPRSS11F	5.30E-05	0.000207516	0.602590787	0.602590787	trans
cg09739726_LINC01056	5.30E-05	0.00020752	-0.748507641	0.748507641	trans
cg13094255_RPS3AP33	5.30E-05	0.00020752	0.742865899	0.742865899	trans
cg05166317_CCNYL2	5.30E-05	0.000207521	-0.904960557	0.904960557	trans
cg11687389_SPATA31D1	5.30E-05	0.000207534	-0.722419042	0.722419042	trans
cg13692482_RN7SKP63	5.30E-05	0.000207535	-0.871813236	0.871813236	trans
cg00919118_FABP5P10	5.30E-05	0.000207535	2.947246043	2.947246043	trans
cg14687118_ALDH3A1	5.30E-05	0.000207535	-0.749544838	0.749544838	trans
cg18361467_FOXO1B	5.30E-05	0.000207535	-0.814107116	0.814107116	trans
cg18361467_H3P28	5.30E-05	0.000207535	-0.814107116	0.814107116	trans
cg18361467_ACTR3BP5	5.30E-05	0.000207535	-0.814107116	0.814107116	trans
cg18361467_NPM1P22	5.30E-05	0.000207535	-0.814107116	0.814107116	trans
cg18361467_MIR487B	5.30E-05	0.000207535	-0.814107116	0.814107116	trans
cg18361467_KRTAP9-2	5.30E-05	0.000207535	-0.814107116	0.814107116	trans
cg18361467_KRTAP9-8	5.30E-05	0.000207535	-0.814107116	0.814107116	trans
cg18361467_RNU6-1021P	5.30E-05	0.000207535	-0.814107116	0.814107116	trans
cg18361467_BNIP3P2	5.30E-05	0.000207535	-0.814107116	0.814107116	trans
cg11793413_RNU6-949P	5.30E-05	0.000207535	-0.756552269	0.756552269	trans
cg11793413_OR6C65	5.30E-05	0.000207535	-0.756552269	0.756552269	trans
cg11793413_RPL22P20	5.30E-05	0.000207535	-0.756552269	0.756552269	trans
cg11793413_CNN2P7	5.30E-05	0.000207535	-0.756552269	0.756552269	trans
cg04701596_IGLC3	5.30E-05	0.000207548	-0.702314638	0.702314638	trans
cg00337181_RPL23AP26	5.30E-05	0.000207549	0.794009109	0.794009109	trans
cg10723869_SKA1	5.30E-05	0.000207559	0.807404598	0.807404598	trans
cg06503715_CHRDL2	5.30E-05	0.000207572	-0.722635073	0.722635073	trans
cg02792740_DARS2	5.30E-05	0.000207574	0.71350639	0.71350639	trans
cg04414539_LINC02567	5.30E-05	0.000207577	-0.748559764	0.748559764	trans
cg04608271_RNU6-884P	5.30E-05	0.000207591	0.777662454	0.777662454	trans
cg12349317_STUM	5.30E-05	0.000207596	0.700707137	0.700707137	trans
cg26974062_PRDX3P4	5.30E-05	0.000207616	0.695860533	0.695860533	trans
cg04608193_UBE2V1P11	5.30E-05	0.000207616	0.710196113	0.710196113	trans
cg16655291_S1PR3	5.30E-05	0.000207616	0.747592837	0.747592837	trans
cg15577010_MTCO1P27	5.30E-05	0.000207627	-0.673501231	0.673501231	trans
cg02232418_RN7SL668P	5.30E-05	0.000207643	0.825191527	0.825191527	trans
cg03055649_IGHV3-66	5.30E-05	0.000207647	-0.746177524	0.746177524	trans
cg03820640_SPART-AS1	5.30E-05	0.000207657	0.696751853	0.696751853	trans
cg20638896_CHST3	5.30E-05	0.000207663	0.702504312	0.702504312	trans
cg10738933_TRAV25	5.30E-05	0.000207666	0.806388382	0.806388382	trans
cg16770243_ADGRB2	5.30E-05	0.000207666	-0.717335673	0.717335673	trans
cg03929761_ERRFI1	5.30E-05	0.000207666	-0.672288525	0.672288525	trans
cg11724156_RNU6-650P	5.30E-05	0.000207684	0.863318022	0.863318022	trans
cg04517903_ADAM11	5.30E-05	0.000207686	0.696419505	0.696419505	trans
cg20121803_GNAI2P2	5.30E-05	0.000207688	0.668395132	0.668395132	trans
cg16712416_LINC01757	5.30E-05	0.000207689	-0.674658136	0.674658136	trans
cg13376515_RNU6-1065P	5.30E-05	0.000207691	0.734470972	0.734470972	trans
cg14254452_RNA5SP194	5.30E-05	0.000207691	0.714841218	0.714841218	trans
cg18402325_LINC00701	5.30E-05	0.000207698	-0.670767348	0.670767348	trans
cg01255527_RNU4-25P	5.30E-05	0.000207698	-0.736399003	0.736399003	trans
cg09789229_CD28	5.30E-05	0.000207699	0.712922492	0.712922492	trans
cg06320570_PATE4	5.30E-05	0.000207711	-1.047356125	1.047356125	trans
cg23565821_SLC25A27	5.31E-05	0.000207713	0.7134864	0.7134864	trans
cg24733384_RPS3AP11	5.31E-05	0.000207722	0.679924768	0.679924768	trans
cg11775190_SGCA	5.31E-05	0.000207741	0.691207029	0.691207029	trans
cg16001227_SLC9C1	5.31E-05	0.000207741	0.94655879	0.94655879	trans
cg25421560_LINC00454	5.31E-05	0.000207743	-0.714537467	0.714537467	trans
cg17918184_CPNE5	5.31E-05	0.000207743	-0.759059722	0.759059722	trans
cg05984244_DNM3-IT1	5.31E-05	0.000207757	0.873554646	0.873554646	trans
cg20799917_STUM	5.31E-05	0.000207759	0.686349788	0.686349788	trans
cg11983006_CALR4P	5.31E-05	0.000207759	0.713914613	0.713914613	trans
cg15376531_KRT75	5.31E-05	0.000207763	0.702632834	0.702632834	trans
cg06902555_LYPD1	5.31E-05	0.000207769	-0.804010709	0.804010709	trans
cg09554300_CTSLP6	5.31E-05	0.000207785	0.68665616	0.68665616	trans
cg09272186_PON3	5.31E-05	0.0002078	1.127277663	1.127277663	trans
cg08143343_MIR576	5.31E-05	0.000207814	0.726844037	0.726844037	trans
cg20614067_AK4P5	5.31E-05	0.000207814	0.661462919	0.661462919	trans
cg24211572_KRT18P42	5.31E-05	0.000207814	-0.758177511	0.758177511	trans
cg16977073_SEPTIN1	5.31E-05	0.000207814	-0.719445217	0.719445217	trans
cg19344682_PDE4DIPP8	5.31E-05	0.000207818	0.691293889	0.691293889	trans
cg22924504_C15orf32	5.31E-05	0.000207818	-0.769387479	0.769387479	trans
cg12875538_WEE2	5.31E-05	0.000207826	0.732596904	0.732596904	trans
cg02463739_RBMX2P4	5.31E-05	0.000207826	-0.745937812	0.745937812	trans
cg20692464_TMEM212-AS1	5.31E-05	0.000207831	-1.022862768	1.022862768	trans
cg08044704_STC1	5.31E-05	0.000207831	0.664251986	0.664251986	trans
cg18972013_CSMD3	5.31E-05	0.000207831	-0.72905088	0.72905088	trans
cg14609104_GPA33	5.31E-05	0.000207831	-0.988837661	0.988837661	trans
cg25038473_CTAGE3P	5.31E-05	0.000207831	0.7024748	0.7024748	trans
cg05649922_LINC01874	5.31E-05	0.000207831	0.680374913	0.680374913	trans
cg05649922_RNA5SP89	5.31E-05	0.000207831	0.680374913	0.680374913	trans
cg05649922_SNORD32B	5.31E-05	0.000207831	0.680374913	0.680374913	trans
cg13544811_CALR4P	5.31E-05	0.000207835	0.740346219	0.740346219	trans
cg21252088_TRABD2A	5.31E-05	0.000207839	0.792058232	0.792058232	trans
cg12492809_LINC02519	5.31E-05	0.00020784	0.715379536	0.715379536	trans
cg19574514_KLK4	5.31E-05	0.00020785	0.730077095	0.730077095	trans
cg03549208_RNU5E-5P	5.31E-05	0.00020785	-0.654112051	0.654112051	trans
cg24267017_HOXA7	5.31E-05	0.000207873	-1.161585869	1.161585869	trans
cg13339116_HNRNPA1P60	5.31E-05	0.000207884	-0.661021057	0.661021057	trans
cg13264811_SGCA	5.31E-05	0.000207884	0.708901646	0.708901646	trans
cg20176706_SNORA47	5.31E-05	0.000207899	0.893329277	0.893329277	trans
cg23025893_RN7SKP212	5.31E-05	0.000207899	-0.718499962	0.718499962	trans
cg04544994_NUCB1-AS1	5.31E-05	0.00020791	0.725050514	0.725050514	trans
cg27015201_RPL35AP12	5.31E-05	0.00020791	-0.792085487	0.792085487	trans
cg07912401_LRRC53	5.31E-05	0.00020791	-0.668916688	0.668916688	trans
cg22986597_RPS3AP39	5.31E-05	0.00020791	0.696714369	0.696714369	trans
cg03371439_PPIAP34	5.31E-05	0.00020791	-0.825839752	0.825839752	trans
cg13880275_DDX50P2	5.31E-05	0.000207914	-0.771406709	0.771406709	trans
cg26846747_LINC01794	5.31E-05	0.000207929	-0.71628829	0.71628829	trans
cg08183125_LINC01874	5.31E-05	0.000207932	0.683917024	0.683917024	trans
cg08183125_RNA5SP89	5.31E-05	0.000207932	0.683917024	0.683917024	trans
cg08183125_SNORD32B	5.31E-05	0.000207932	0.683917024	0.683917024	trans
cg11662061_RNU6-1218P	5.31E-05	0.000207935	-0.700382038	0.700382038	trans
cg25591868_RNF212	5.31E-05	0.000207941	0.691727244	0.691727244	trans
cg27080043_RPL17P17	5.31E-05	0.000207941	0.727389893	0.727389893	trans
cg15289253_TRIM42	5.31E-05	0.000207945	-0.776393924	0.776393924	trans
cg10039163_LINC00161	5.31E-05	0.00020795	-0.742445657	0.742445657	trans
cg06382930_RNA5SP194	5.31E-05	0.000207953	0.719450779	0.719450779	trans
cg25953919_OR1J1	5.31E-05	0.000207966	0.952132503	0.952132503	trans
cg04806177_RPS17P5	5.31E-05	0.000207969	-1.152529848	1.152529848	trans
cg11086960_BCHE	5.31E-05	0.000207969	-0.754863913	0.754863913	trans
cg13934046_SNHG14	5.31E-05	0.000207975	0.743752882	0.743752882	trans
cg10133738_LINC01681	5.31E-05	0.00020798	-0.692402089	0.692402089	trans
cg05713971_LECT2	5.31E-05	0.000207981	0.659259232	0.659259232	trans
cg17116091_HOXC5	5.32E-05	0.000207989	-0.709035865	0.709035865	trans
cg26329715_PPIAP26	5.32E-05	0.000207994	0.780592627	0.780592627	trans
cg04337937_LST1	5.32E-05	0.000207994	0.639719171	0.639719171	trans
cg24332330_RPS29P33	5.32E-05	0.000207997	-0.696412329	0.696412329	trans
cg17106653_RNU6-1188P	5.32E-05	0.000208	0.826030455	0.826030455	trans
cg07506510_GTF2IP14	5.32E-05	0.000208003	0.712942844	0.712942844	trans
cg19271242_HLA-DPB1	5.32E-05	0.00020801	-1.018335913	1.018335913	trans
cg15278888_SNX29P1	5.32E-05	0.00020801	0.737946291	0.737946291	trans
cg09745688_ANKRD26P4	5.32E-05	0.00020801	0.70603954	0.70603954	trans
cg17372378_RN7SKP97	5.32E-05	0.000208014	0.722851643	0.722851643	trans
cg15011501_RN7SL274P	5.32E-05	0.000208033	-0.738959145	0.738959145	trans
cg16459944_MTND4P11	5.32E-05	0.000208034	0.701366575	0.701366575	trans
cg16935517_EN1	5.32E-05	0.000208044	0.741685338	0.741685338	trans
cg01240583_KRT18P42	5.32E-05	0.000208048	-0.666707585	0.666707585	trans
cg18100127_LINC00424	5.32E-05	0.000208049	-0.887672491	0.887672491	trans
cg19234412_RN7SL305P	5.32E-05	0.000208055	-1.50905387	1.50905387	trans
cg19351336_TRAV35	5.32E-05	0.00020806	0.687006781	0.687006781	trans
cg18137757_PAQR5	5.32E-05	0.000208067	0.731103096	0.731103096	trans
cg01413054_USP17L4	5.32E-05	0.000208072	0.700181584	0.700181584	trans
cg08118417_RPS3AP39	5.32E-05	0.000208078	0.698438401	0.698438401	trans
cg01666490_MAS1L	5.32E-05	0.000208084	-0.784300644	0.784300644	trans
cg16307793_SNORD42B	5.32E-05	0.000208084	0.707436014	0.707436014	trans
cg25841491_RNU6-787P	5.32E-05	0.000208095	0.9894199	0.9894199	trans
cg09696135_RNU6-159P	5.32E-05	0.000208101	-0.674959806	0.674959806	trans
cg24730459_KRT28	5.32E-05	0.000208102	-0.920627238	0.920627238	trans
cg15696658_SNX14	5.32E-05	0.000208102	0.715612349	0.715612349	trans
cg24170716_RNU6-451P	5.32E-05	0.000208102	-0.712544401	0.712544401	trans
cg03588513_IFNA13	5.32E-05	0.000208113	-0.938449297	0.938449297	trans
cg15276594_SPEM1	5.32E-05	0.000208114	-0.718269379	0.718269379	trans
cg15408512_SERPINB11	5.32E-05	0.000208126	-0.875611967	0.875611967	trans
cg01418749_H3P16	5.32E-05	0.000208137	-0.683867242	0.683867242	trans
cg01255527_RN7SL795P	5.32E-05	0.000208143	0.667761946	0.667761946	trans
cg07712165_AHSG	5.32E-05	0.000208143	-0.779921497	0.779921497	trans
cg10039163_RPL4P7	5.32E-05	0.000208143	-0.735623219	0.735623219	trans
cg04726019_RAP1BP1	5.32E-05	0.000208152	-0.665164961	0.665164961	trans
cg03375067_IGLV4-3	5.32E-05	0.000208152	0.706881796	0.706881796	trans
cg01416479_OR2AS1P	5.32E-05	0.000208153	-0.676248576	0.676248576	trans
cg18137757_RNF217-AS1	5.32E-05	0.000208159	0.713665127	0.713665127	trans
cg11921888_INHBA	5.32E-05	0.000208167	-0.691841192	0.691841192	trans
cg05056349_TRAK1	5.32E-05	0.000208167	0.696951077	0.696951077	trans
cg02656169_TTC6	5.32E-05	0.000208177	0.723263572	0.723263572	trans
cg07715621_AHCYP5	5.32E-05	0.000208186	-0.76385295	0.76385295	trans
cg17896927_MTND5P29	5.32E-05	0.000208186	0.688477693	0.688477693	trans
cg20918017_SCGB2A2	5.32E-05	0.000208196	-0.706130478	0.706130478	trans
cg26592560_RNU6ATAC30P	5.32E-05	0.000208203	0.742010442	0.742010442	trans
cg16064295_AGTR1	5.32E-05	0.000208206	-0.774661258	0.774661258	trans
cg13159372_MIR572	5.32E-05	0.000208206	-0.742134624	0.742134624	trans
cg27399957_PDE4DIPP8	5.32E-05	0.000208206	0.752279939	0.752279939	trans
cg20651218_SNORD86	5.32E-05	0.000208213	-0.690155328	0.690155328	trans
cg10548700_CCL2	5.32E-05	0.000208213	-0.648379137	0.648379137	trans
cg08188698_OR7G2	5.32E-05	0.000208218	0.696650246	0.696650246	trans
cg16596598_RPL34P1	5.32E-05	0.000208221	0.842621507	0.842621507	trans
cg03012986_MTND4P10	5.32E-05	0.000208231	1.282176198	1.282176198	trans
cg24908618_RNU6-1065P	5.32E-05	0.000208232	0.728362237	0.728362237	trans
cg15042269_CTAGE10P	5.32E-05	0.000208232	0.750908306	0.750908306	trans
cg14615905_LINC00433	5.32E-05	0.00020824	0.553611961	0.553611961	trans
cg11497794_HLA-DPB1	5.32E-05	0.00020824	-0.710988819	0.710988819	trans
cg26331326_BPIFB3	5.32E-05	0.000208242	-0.655117084	0.655117084	trans
cg09322432_RFX6	5.32E-05	0.000208246	-0.702028949	0.702028949	trans
cg27399957_VN1R5	5.32E-05	0.000208255	0.75802544	0.75802544	trans
cg03985285_MIR181A2	5.32E-05	0.000208258	0.677558129	0.677558129	trans
cg05813498_CSMD3	5.32E-05	0.000208262	-0.659552196	0.659552196	trans
cg05633550_MECOM-AS1	5.33E-05	0.000208262	1.098925251	1.098925251	trans
cg04544994_LINC01362	5.33E-05	0.000208265	0.707130363	0.707130363	trans
cg10991855_SNORA70C	5.33E-05	0.000208268	-0.69193397	0.69193397	trans
cg05887049_GGTLC4P	5.33E-05	0.000208268	-0.875878493	0.875878493	trans
cg18455405_MIR758	5.33E-05	0.000208273	-1.484462354	1.484462354	trans
cg21133255_MYL4	5.33E-05	0.000208273	0.769320345	0.769320345	trans
cg10894164_RELB	5.33E-05	0.000208277	-0.737734484	0.737734484	trans
cg10991855_ZNF117	5.33E-05	0.000208277	-0.701944319	0.701944319	trans
cg22007578_IGKV3-20	5.33E-05	0.00020828	0.652586814	0.652586814	trans
cg09908042_OR7E116P	5.33E-05	0.000208282	-1.015411589	1.015411589	trans
cg07080372_OR13D1	5.33E-05	0.000208282	0.707836937	0.707836937	trans
cg03513472_NXPH2	5.33E-05	0.000208282	0.752724189	0.752724189	trans
cg01148039_APCS	5.33E-05	0.000208282	0.688024381	0.688024381	trans
cg10449536_LRRC19	5.33E-05	0.000208283	0.767655236	0.767655236	trans
cg17189494_GCNT1P1	5.33E-05	0.000208283	0.707278304	0.707278304	trans
cg16257480_GFOD1-AS1	5.33E-05	0.000208283	-0.737852533	0.737852533	trans
cg07096305_LIAS	5.33E-05	0.000208283	0.70439495	0.70439495	trans
cg10492042_LINC02549	5.33E-05	0.000208298	-1.312040944	1.312040944	trans
cg02792740_PCMTD2	5.33E-05	0.000208299	0.705384877	0.705384877	trans
cg09774124_GZMK	5.33E-05	0.000208302	-0.698647305	0.698647305	trans
cg04378385_CTAGE3P	5.33E-05	0.000208304	0.70107747	0.70107747	trans
cg10959048_IGKV3OR2-268	5.33E-05	0.000208304	-0.895005497	0.895005497	trans
cg22314681_FNDC8	5.33E-05	0.000208304	-0.742467647	0.742467647	trans
cg15577927_LINC00840	5.33E-05	0.000208307	-0.736968219	0.736968219	trans
cg18791391_MIR1289-2	5.33E-05	0.000208322	0.770020319	0.770020319	trans
cg05440526_HOXC8	5.33E-05	0.000208326	-0.546743033	0.546743033	trans
cg03734225_SP3P	5.33E-05	0.000208332	-0.685066468	0.685066468	trans
cg05317381_HOXC5	5.33E-05	0.000208339	-0.76575674	0.76575674	trans
cg10054332_AGXT	5.33E-05	0.00020835	-1.297522469	1.297522469	trans
cg15264757_SRSF3P6	5.33E-05	0.00020835	-0.801013239	0.801013239	trans
cg11987596_NPM1P36	5.33E-05	0.00020835	-0.708420665	0.708420665	trans
cg19970185_RPS3AP33	5.33E-05	0.000208351	0.701516823	0.701516823	trans
cg18205030_BTLA	5.33E-05	0.000208354	-0.885289616	0.885289616	trans
cg19214868_KLK1	5.33E-05	0.000208354	0.734364618	0.734364618	trans
cg19039809_ZSWIM7	5.33E-05	0.000208362	0.790838691	0.790838691	trans
cg02658985_RNU1-84P	5.33E-05	0.000208392	-0.703745581	0.703745581	trans
cg09757838_SNORD28B	5.33E-05	0.000208404	0.703084233	0.703084233	trans
cg06022673_RNU6-746P	5.33E-05	0.000208404	0.704645867	0.704645867	trans
cg14050009_ZNF33BP1	5.33E-05	0.000208415	0.722205059	0.722205059	trans
cg02216951_PPIAP64	5.33E-05	0.000208428	0.7031697	0.7031697	trans
cg24149247_PRDX3P4	5.33E-05	0.00020843	0.695565794	0.695565794	trans
cg02251147_RN7SKP75	5.33E-05	0.000208445	0.662914652	0.662914652	trans
cg24588582_RNY4P16	5.33E-05	0.000208445	-0.777758433	0.777758433	trans
cg15016771_CENPCP1	5.33E-05	0.000208448	0.745393653	0.745393653	trans
cg22026465_COL14A1	5.33E-05	0.000208448	-0.645388776	0.645388776	trans
cg12628550_LINC00362	5.33E-05	0.000208452	0.659367985	0.659367985	trans
cg04578283_RN7SKP129	5.33E-05	0.000208463	0.931064296	0.931064296	trans
cg27315287_MTND5P19	5.33E-05	0.000208464	-0.707574601	0.707574601	trans
cg20366486_RNU2-71P	5.33E-05	0.000208484	0.801025784	0.801025784	trans
cg06348619_MIR218-2	5.33E-05	0.000208484	-0.715692629	0.715692629	trans
cg10568558_RNU1-44P	5.33E-05	0.000208484	-1.069428559	1.069428559	trans
cg02568347_OR52L1	5.33E-05	0.000208489	-0.807564894	0.807564894	trans
cg11390628_HSD11B1	5.33E-05	0.000208489	0.742872309	0.742872309	trans
cg24856383_GBP7	5.33E-05	0.000208489	0.958349479	0.958349479	trans
cg11086960_ACTBL2	5.33E-05	0.000208489	-0.767999266	0.767999266	trans
cg12968518_DEFB136	5.33E-05	0.00020849	0.583943362	0.583943362	trans
cg03751055_CLDN19	5.33E-05	0.00020849	0.704596646	0.704596646	trans
cg11128983_AIRE	5.33E-05	0.00020851	-0.806331444	0.806331444	trans
cg16547579_AGXT	5.33E-05	0.00020851	-0.720707161	0.720707161	trans
cg09391279_TLL2	5.33E-05	0.000208515	0.678591775	0.678591775	trans
cg16427552_RPS29P8	5.33E-05	0.000208515	-0.893262099	0.893262099	trans
cg16427552_RNU4-11P	5.33E-05	0.000208515	-0.893262099	0.893262099	trans
cg16427552_RNU6-869P	5.33E-05	0.000208515	-0.893262099	0.893262099	trans
cg16427552_HSFY1P1	5.33E-05	0.000208515	-0.893262099	0.893262099	trans
cg10321460_OR10AD1	5.33E-05	0.000208515	0.703749397	0.703749397	trans
cg11567268_TTC9B	5.33E-05	0.000208527	-0.745974801	0.745974801	trans
cg04803419_DEFB130B	5.34E-05	0.000208542	-0.694617175	0.694617175	trans
cg04803419_DEFB130A	5.34E-05	0.000208542	-0.694617175	0.694617175	trans
cg24366383_SPART-AS1	5.34E-05	0.000208543	0.69284956	0.69284956	trans
cg24119500_RPL7P27	5.34E-05	0.000208545	-0.719319478	0.719319478	trans
cg24290320_OR4S1	5.34E-05	0.000208551	-0.691106375	0.691106375	trans
cg09324359_RNU6-169P	5.34E-05	0.000208551	-0.6993032	0.6993032	trans
cg24090761_MTND6P14	5.34E-05	0.000208554	-0.680588548	0.680588548	trans
cg13106133_NXPE1	5.34E-05	0.000208555	0.793316749	0.793316749	trans
cg25791839_STYXL2	5.34E-05	0.000208559	0.678099945	0.678099945	trans
cg02760915_RN7SKP80	5.34E-05	0.000208559	-0.675003903	0.675003903	trans
cg09221252_SDHDP2	5.34E-05	0.000208559	-0.739441032	0.739441032	trans
cg05368609_RNU6-940P	5.34E-05	0.000208559	-0.722011068	0.722011068	trans
cg19101186_LINC01153	5.34E-05	0.00020856	0.657354703	0.657354703	trans
cg15068552_OR10G9	5.34E-05	0.000208567	0.652831871	0.652831871	trans
cg09887955_MSLN	5.34E-05	0.000208567	0.715708425	0.715708425	trans
cg03859614_GPRC6A	5.34E-05	0.000208567	0.709908308	0.709908308	trans
cg12750675_OR4S1	5.34E-05	0.000208576	-0.681447013	0.681447013	trans
cg11148883_IGFL4	5.34E-05	0.00020858	0.690979536	0.690979536	trans
cg22846391_DUTP5	5.34E-05	0.000208617	-0.654076364	0.654076364	trans
cg09495418_SLC26A11	5.34E-05	0.000208617	0.737766714	0.737766714	trans
cg08698035_RNU6-462P	5.34E-05	0.000208618	-0.766999754	0.766999754	trans
cg05508245_ATP6V0D1	5.34E-05	0.000208624	0.884737807	0.884737807	trans
cg22596716_RBM46	5.34E-05	0.000208626	0.728845625	0.728845625	trans
cg07917878_RNA5SP195	5.34E-05	0.000208636	0.8693881	0.8693881	trans
cg20559215_SNORD114-17	5.34E-05	0.000208653	-0.655530047	0.655530047	trans
cg02792740_FBXO34	5.34E-05	0.000208653	0.70312937	0.70312937	trans
cg08498272_DSG1	5.34E-05	0.000208656	0.669731067	0.669731067	trans
cg03513472_TMEM74	5.34E-05	0.000208659	0.761684696	0.761684696	trans
cg13835843_KAZN-AS1	5.34E-05	0.000208667	0.696435494	0.696435494	trans
cg03036575_ZNF816-ZNF321P	5.34E-05	0.000208667	-0.732233036	0.732233036	trans
cg01972009_GCNT1P1	5.34E-05	0.000208667	0.687473626	0.687473626	trans
cg24090761_OR5AK2	5.34E-05	0.000208667	-0.70291269	0.70291269	trans
cg13168129_SNRPEP5	5.34E-05	0.000208667	-1.343811201	1.343811201	trans
cg01346252_COL9A3	5.34E-05	0.000208667	0.807676763	0.807676763	trans
cg00247094_PAQR9-AS1	5.34E-05	0.000208667	0.673836745	0.673836745	trans
cg09861450_RPL5P31	5.34E-05	0.000208675	-0.725697117	0.725697117	trans
cg25479848_LINC02884	5.34E-05	0.000208675	-0.736231676	0.736231676	trans
cg23234756_RNU6-95P	5.34E-05	0.000208675	-0.693022617	0.693022617	trans
cg13957457_RNU1-52P	5.34E-05	0.000208683	-0.692778674	0.692778674	trans
cg14687118_TPT1P2	5.34E-05	0.000208683	-0.761026569	0.761026569	trans
cg06025631_COX6B1P7	5.34E-05	0.000208683	-2.61705214	2.61705214	trans
cg06025631_RNU6-827P	5.34E-05	0.000208683	-2.61705214	2.61705214	trans
cg06025631_MTCO2P8	5.34E-05	0.000208683	-2.61705214	2.61705214	trans
cg06025631_SNORD115-30	5.34E-05	0.000208683	-2.61705214	2.61705214	trans
cg06025631_KRTAP4-7	5.34E-05	0.000208683	-2.61705214	2.61705214	trans
cg10893132_RPS15AP3	5.34E-05	0.000208683	-0.725952352	0.725952352	trans
cg19273773_SKOR2	5.34E-05	0.000208691	-2.476934911	2.476934911	trans
cg18966920_CLDN20	5.34E-05	0.000208691	0.719101853	0.719101853	trans
cg24090761_PPIAP81	5.34E-05	0.000208691	-0.656750271	0.656750271	trans
cg00587861_FAM43B	5.34E-05	0.000208692	-0.723592811	0.723592811	trans
cg13360540_OR2H5P	5.34E-05	0.000208703	-0.709938088	0.709938088	trans
cg23840219_BPIFB4	5.34E-05	0.000208703	-1.491341253	1.491341253	trans
cg04709551_IGKV1OR2-3	5.34E-05	0.000208705	-0.667323138	0.667323138	trans
cg04709551_MIR548A1	5.34E-05	0.000208705	-0.667323138	0.667323138	trans
cg04709551_RPS29P15	5.34E-05	0.000208705	-0.667323138	0.667323138	trans
cg04709551_RPL30P12	5.34E-05	0.000208705	-0.667323138	0.667323138	trans
cg02046589_RNU6-465P	5.34E-05	0.000208713	0.676819136	0.676819136	trans
cg18343899_RNU4-20P	5.34E-05	0.000208717	-0.873356699	0.873356699	trans
cg07320976_RALGAPA1P1	5.34E-05	0.000208717	0.862117735	0.862117735	trans
cg25293265_CLDN17	5.34E-05	0.000208717	0.69561136	0.69561136	trans
cg07439594_HSPE1P1	5.34E-05	0.000208718	0.748551587	0.748551587	trans
cg05334062_ETF1P2	5.34E-05	0.000208718	1.216725594	1.216725594	trans
cg08188698_VN1R34P	5.34E-05	0.000208718	0.689913488	0.689913488	trans
cg24635402_FAM138B	5.34E-05	0.000208718	0.667564104	0.667564104	trans
cg19247488_RNU6-961P	5.34E-05	0.000208718	-0.72669337	0.72669337	trans
cg19247488_RNU6-235P	5.34E-05	0.000208718	-0.72669337	0.72669337	trans
cg19247488_MIR489	5.34E-05	0.000208718	-0.72669337	0.72669337	trans
cg19247488_RNASE9	5.34E-05	0.000208718	-0.72669337	0.72669337	trans
cg19247488_LINC01718	5.34E-05	0.000208718	-0.72669337	0.72669337	trans
cg25472353_CRTC1P1	5.34E-05	0.000208718	-0.654132196	0.654132196	trans
cg00397859_RNU6-160P	5.34E-05	0.00020873	0.680581573	0.680581573	trans
cg07405255_KIF14	5.34E-05	0.000208733	-0.831259944	0.831259944	trans
cg02792740_CBR4	5.34E-05	0.000208733	0.701515808	0.701515808	trans
cg11803838_LINC01672	5.34E-05	0.000208739	5.091812286	5.091812286	trans
cg10039163_DNM3OS	5.34E-05	0.00020874	-0.723475529	0.723475529	trans
cg11015634_RNU6-499P	5.34E-05	0.00020874	-0.68892197	0.68892197	trans
cg27036347_PDIA2	5.34E-05	0.000208759	0.825721048	0.825721048	trans
cg04662079_PRR20E	5.34E-05	0.000208759	-0.778951864	0.778951864	trans
cg20581337_NPM1P11	5.34E-05	0.000208759	0.703227844	0.703227844	trans
cg02514711_USP17L5	5.35E-05	0.000208768	0.95377814	0.95377814	trans
cg25479848_ISM2	5.35E-05	0.000208773	-0.714678742	0.714678742	trans
cg12368522_SLC22A9	5.35E-05	0.000208776	-0.681449957	0.681449957	trans
cg08706361_LINC02806	5.35E-05	0.000208789	0.716368303	0.716368303	trans
cg04107082_MTCO3P12	5.35E-05	0.00020879	-0.667949148	0.667949148	trans
cg03341469_RNA5SP247	5.35E-05	0.00020879	0.718626055	0.718626055	trans
cg13353337_TBC1D3P2	5.35E-05	0.00020879	0.788784427	0.788784427	trans
cg20375654_DHRS2	5.35E-05	0.000208793	0.659658729	0.659658729	trans
cg21655171_RN7SKP270	5.35E-05	0.000208793	0.683316401	0.683316401	trans
cg15775815_HEBP2P1	5.35E-05	0.000208793	0.738478	0.738478	trans
cg18896071_CTAGE3P	5.35E-05	0.000208793	0.77536665	0.77536665	trans
cg09201130_GRIA2	5.35E-05	0.000208794	-0.726381142	0.726381142	trans
cg24170716_AGAP10P	5.35E-05	0.000208794	-0.781362541	0.781362541	trans
cg10411658_MLIP	5.35E-05	0.000208796	0.798876896	0.798876896	trans
cg09023892_LINC01153	5.35E-05	0.000208812	0.656562553	0.656562553	trans
cg27594583_MIR1256	5.35E-05	0.000208812	0.887442343	0.887442343	trans
cg20695805_GTSF1L	5.35E-05	0.000208814	0.669455192	0.669455192	trans
cg09435249_GALNS	5.35E-05	0.000208815	-0.743220752	0.743220752	trans
cg18027157_ZMIZ1-AS1	5.35E-05	0.000208819	0.682857005	0.682857005	trans
cg22595719_SPATA31D1	5.35E-05	0.000208826	-0.669595876	0.669595876	trans
cg10259482_RNA5SP448	5.35E-05	0.000208829	-0.736657619	0.736657619	trans
cg10417809_TRPC7	5.35E-05	0.00020883	0.675784866	0.675784866	trans
cg23740067_IL6	5.35E-05	0.00020884	-0.723384957	0.723384957	trans
cg19271242_TRAV20	5.35E-05	0.000208857	-0.747627851	0.747627851	trans
cg06176987_VDAC1P9	5.35E-05	0.000208866	-0.691606069	0.691606069	trans
cg18180710_RTRAFP2	5.35E-05	0.000208872	0.763768629	0.763768629	trans
cg24907762_RPS3AP39	5.35E-05	0.000208876	0.716182282	0.716182282	trans
cg19516263_IGKV1OR2-3	5.35E-05	0.000208879	-0.985237252	0.985237252	trans
cg19516263_MIR548A1	5.35E-05	0.000208879	-0.985237252	0.985237252	trans
cg19516263_RPS29P15	5.35E-05	0.000208879	-0.985237252	0.985237252	trans
cg19516263_RPL30P12	5.35E-05	0.000208879	-0.985237252	0.985237252	trans
cg00442570_R3HDML	5.35E-05	0.000208909	-0.773727289	0.773727289	trans
cg04132177_KLK4	5.35E-05	0.000208915	0.749491669	0.749491669	trans
cg23919433_MTND1P27	5.35E-05	0.000208915	0.733204202	0.733204202	trans
cg23919433_RPL30P16	5.35E-05	0.000208915	0.733204202	0.733204202	trans
cg23919433_OR5BE1P	5.35E-05	0.000208915	0.733204202	0.733204202	trans
cg23919433_ZSWIM5P1	5.35E-05	0.000208915	0.733204202	0.733204202	trans
cg27470654_C1QTNF8	5.35E-05	0.000208915	-0.70358753	0.70358753	trans
cg09781987_ANGPTL2	5.35E-05	0.000208915	-0.70064934	0.70064934	trans
cg24933702_HOXC5	5.35E-05	0.000208926	-0.784441853	0.784441853	trans
cg26155681_COL10A1	5.35E-05	0.000208934	0.771866304	0.771866304	trans
cg24639178_RNA5SP252	5.35E-05	0.000208939	-0.68148891	0.68148891	trans
cg21373145_RNA5SP235	5.35E-05	0.000208945	0.727699635	0.727699635	trans
cg14609104_OSBP2	5.35E-05	0.000208945	-1.024412089	1.024412089	trans
cg13446689_C4BPAP1	5.35E-05	0.000208965	0.68814764	0.68814764	trans
cg20695805_GPR18	5.35E-05	0.000208974	0.657956281	0.657956281	trans
cg10905486_MAGI1-AS1	5.35E-05	0.000208974	0.754283012	0.754283012	trans
cg01062838_CDC27P1	5.35E-05	0.000208975	-0.930106634	0.930106634	trans
cg09191854_ODAM	5.35E-05	0.000208975	0.733855498	0.733855498	trans
cg10905486_PSMA2P3	5.35E-05	0.000208983	0.745558471	0.745558471	trans
cg24634058_HNRNPA1P60	5.35E-05	0.000208988	-0.685898287	0.685898287	trans
cg12847345_CALM2P4	5.35E-05	0.000208988	-0.788375895	0.788375895	trans
cg03882099_PPAN-P2RY11	5.35E-05	0.000208988	-0.76540482	0.76540482	trans
cg11074266_ZNF781	5.35E-05	0.000209001	0.711272381	0.711272381	trans
cg21820712_MIR556	5.35E-05	0.000209002	-0.681320869	0.681320869	trans
cg14669863_RNU6-1322P	5.35E-05	0.000209004	0.794602691	0.794602691	trans
cg02792740_PLGRKT	5.35E-05	0.000209004	0.722954803	0.722954803	trans
cg11500903_CCDC170	5.35E-05	0.000209006	0.722942021	0.722942021	trans
cg27619481_RN7SL35P	5.35E-05	0.000209011	0.627273456	0.627273456	trans
cg13168499_FAM242D	5.35E-05	0.000209016	0.701146304	0.701146304	trans
cg16111704_IPO7P2	5.35E-05	0.000209024	0.685874148	0.685874148	trans
cg19595092_VPREB3	5.35E-05	0.00020904	-0.939539416	0.939539416	trans
cg07060203_KRT20	5.36E-05	0.000209041	0.719375027	0.719375027	trans
cg14924064_RN7SKP110	5.36E-05	0.000209042	0.650020975	0.650020975	trans
cg14703553_RNU2-48P	5.36E-05	0.000209044	-0.75906177	0.75906177	trans
cg03283042_CLCA3P	5.36E-05	0.000209046	0.713375461	0.713375461	trans
cg10664162_ADGRL4	5.36E-05	0.000209046	-0.735047835	0.735047835	trans
cg23686086_LCE1F	5.36E-05	0.000209046	0.823816	0.823816	trans
cg13875403_HES6	5.36E-05	0.000209046	-0.800033277	0.800033277	trans
cg15541606_OR4K13	5.36E-05	0.000209047	-0.71531155	0.71531155	trans
cg03513472_NRG4	5.36E-05	0.000209055	0.788863889	0.788863889	trans
cg22363520_NLRP4	5.36E-05	0.000209072	-0.65295017	0.65295017	trans
cg16919093_SAMD11	5.36E-05	0.000209072	-0.887122021	0.887122021	trans
cg18452169_IGHV3-20	5.36E-05	0.000209079	-0.95698436	0.95698436	trans
cg04015501_RNA5SP166	5.36E-05	0.000209079	-0.834841562	0.834841562	trans
cg12944418_MIR551B	5.36E-05	0.000209081	-0.688515972	0.688515972	trans
cg00912942_MTND1P14	5.36E-05	0.000209086	0.858894881	0.858894881	trans
cg00360769_RPS3AP11	5.36E-05	0.000209086	0.674745707	0.674745707	trans
cg21342350_RPL17P17	5.36E-05	0.000209086	0.694723171	0.694723171	trans
cg03179052_RNU6-1085P	5.36E-05	0.000209097	-1.212087923	1.212087923	trans
cg05143174_NDUFB9P2	5.36E-05	0.000209101	-0.699291733	0.699291733	trans
cg11979875_SDHCP2	5.36E-05	0.000209101	0.728321943	0.728321943	trans
cg06612671_RAB6C-AS1	5.36E-05	0.000209101	0.872624915	0.872624915	trans
cg22168087_RNU7-74P	5.36E-05	0.000209103	0.702040936	0.702040936	trans
cg13127920_PDZK1P1	5.36E-05	0.000209105	0.69137457	0.69137457	trans
cg20111163_HLA-DPB1	5.36E-05	0.000209111	-0.714142166	0.714142166	trans
cg25613667_OR2S1P	5.36E-05	0.000209112	-0.655085513	0.655085513	trans
cg12553365_H19	5.36E-05	0.000209148	0.638062222	0.638062222	trans
cg19748086_PDZRN3-AS1	5.36E-05	0.000209148	0.691972717	0.691972717	trans
cg11500903_SOWAHA	5.36E-05	0.000209158	0.710659466	0.710659466	trans
cg18924965_RNA5SP263	5.36E-05	0.000209158	0.688358667	0.688358667	trans
cg07718055_LINC01153	5.36E-05	0.000209159	0.656922851	0.656922851	trans
cg10506445_RNA5SP361	5.36E-05	0.000209165	-0.736835766	0.736835766	trans
cg23778363_KRT8P13	5.36E-05	0.000209177	0.702024135	0.702024135	trans
cg17262642_RNF212	5.36E-05	0.000209191	0.675663569	0.675663569	trans
cg16237565_PLA2G5	5.36E-05	0.000209197	0.664082031	0.664082031	trans
cg00456950_NPM1P40	5.36E-05	0.000209198	-0.691811374	0.691811374	trans
cg25591868_SPART-AS1	5.36E-05	0.000209212	0.700159882	0.700159882	trans
cg15157699_LCE1B	5.36E-05	0.000209223	0.792709687	0.792709687	trans
cg24656207_SLC5A7	5.36E-05	0.000209241	-0.728388833	0.728388833	trans
cg05395063_SLITRK3	5.36E-05	0.000209244	0.720166014	0.720166014	trans
cg02792740_TAPT1	5.36E-05	0.000209244	0.710016035	0.710016035	trans
cg12655260_RNU6-1093P	5.36E-05	0.000209247	0.702872857	0.702872857	trans
cg09979585_OR4S1	5.36E-05	0.000209256	-0.799390594	0.799390594	trans
cg24975986_MAPK10	5.36E-05	0.000209256	0.716544253	0.716544253	trans
cg24949324_CFL1P4	5.36E-05	0.000209265	0.708731753	0.708731753	trans
cg13992929_CYP26B1	5.36E-05	0.000209265	-0.717881878	0.717881878	trans
cg19472786_REC114	5.36E-05	0.000209265	0.694398569	0.694398569	trans
cg14522097_ISCUP1	5.36E-05	0.000209265	-1.132873437	1.132873437	trans
cg14522097_SPACA1	5.36E-05	0.000209265	-1.132873437	1.132873437	trans
cg14522097_ACSM2B	5.36E-05	0.000209265	-1.132873437	1.132873437	trans
cg14522097_RN7SKP169	5.36E-05	0.000209265	-1.132873437	1.132873437	trans
cg02792740_ARFGEF1	5.36E-05	0.000209271	0.711505119	0.711505119	trans
cg03734225_DMRTB1	5.36E-05	0.000209277	-0.670354838	0.670354838	trans
cg12562232_TRAV25	5.36E-05	0.000209294	-0.701841637	0.701841637	trans
cg03119028_TRAV14DV4	5.36E-05	0.000209308	-0.681465491	0.681465491	trans
cg09658813_RNU1-44P	5.36E-05	0.00020932	-0.694500751	0.694500751	trans
cg09603381_SPDYE17	5.37E-05	0.000209345	0.713771311	0.713771311	trans
cg04308687_OR2A4	5.37E-05	0.000209345	0.702921803	0.702921803	trans
cg02665297_ACTG1P13	5.37E-05	0.000209348	0.913759742	0.913759742	trans
cg18100127_RNU5E-8P	5.37E-05	0.000209358	0.926816795	0.926816795	trans
cg13871921_NPSR1-AS1	5.37E-05	0.000209358	0.769773242	0.769773242	trans
cg00565075_PPP2R2DP1	5.37E-05	0.000209364	0.738167779	0.738167779	trans
cg07096305_CMTM6	5.37E-05	0.000209364	0.692276921	0.692276921	trans
cg26299044_MIR556	5.37E-05	0.000209364	-0.695138951	0.695138951	trans
cg05292018_RPL10P5	5.37E-05	0.000209369	-0.748974184	0.748974184	trans
cg07629965_LINC01941	5.37E-05	0.000209369	0.762857107	0.762857107	trans
cg07814260_RN7SKP123	5.37E-05	0.000209369	0.574859551	0.574859551	trans
cg19249811_BPIFB2	5.37E-05	0.000209374	-1.131680996	1.131680996	trans
cg01457547_RN7SKP173	5.37E-05	0.000209384	0.696087124	0.696087124	trans
cg05398648_IRS2	5.37E-05	0.000209395	-1.116458651	1.116458651	trans
cg16466154_SSBP3-AS1	5.37E-05	0.000209395	0.730162647	0.730162647	trans
cg16846991_RNU6-194P	5.37E-05	0.000209395	0.69270955	0.69270955	trans
cg08818130_SNORD74B	5.37E-05	0.000209401	-1.03354014	1.03354014	trans
cg00070370_LRIT1	5.37E-05	0.000209401	-0.686493341	0.686493341	trans
cg02077688_TRAJ58	5.37E-05	0.000209401	-0.805253004	0.805253004	trans
cg16237565_DDX6P1	5.37E-05	0.000209406	0.647568321	0.647568321	trans
cg09397997_LINC01090	5.37E-05	0.00020941	0.899322051	0.899322051	trans
cg18024904_TCL1A	5.37E-05	0.000209418	-0.718930006	0.718930006	trans
cg15756601_MUC4	5.37E-05	0.000209418	-1.609042194	1.609042194	trans
cg21870884_RPS3AP11	5.37E-05	0.000209418	0.740826211	0.740826211	trans
cg08844974_SLC6A17-AS1	5.37E-05	0.000209418	-0.6843501	0.6843501	trans
cg05376228_RNU6-441P	5.37E-05	0.000209418	0.707828137	0.707828137	trans
cg11229715_RNA5SP304	5.37E-05	0.00020943	0.726922228	0.726922228	trans
cg23093741_ADAMTS6	5.37E-05	0.000209436	0.6756566	0.6756566	trans
cg18972013_CENPNP1	5.37E-05	0.000209436	-0.75192539	0.75192539	trans
cg24480030_RNU6-298P	5.37E-05	0.000209438	0.712060006	0.712060006	trans
cg19214868_KRT18P42	5.37E-05	0.000209438	-0.714690696	0.714690696	trans
cg18353028_RNA5SP194	5.37E-05	0.00020944	0.721809466	0.721809466	trans
cg02476436_PPP1R2P5	5.37E-05	0.00020944	-0.669303318	0.669303318	trans
cg17233160_SMCR5	5.37E-05	0.00020946	0.795045602	0.795045602	trans
cg15109916_RN7SL116P	5.37E-05	0.000209465	-0.764849451	0.764849451	trans
cg17281658_RNU4-63P	5.37E-05	0.000209469	-0.789979884	0.789979884	trans
cg07408006_ACAN	5.37E-05	0.00020947	-0.787997435	0.787997435	trans
cg06230847_KRASP1	5.37E-05	0.000209472	-0.714246967	0.714246967	trans
cg25408960_SKOR2	5.37E-05	0.000209488	-0.744719072	0.744719072	trans
cg01685353_RFC3P1	5.37E-05	0.000209492	-0.759222162	0.759222162	trans
cg07201614_GCNT1P1	5.37E-05	0.000209495	0.695510845	0.695510845	trans
cg11478335_C16orf82	5.37E-05	0.000209498	0.630182123	0.630182123	trans
cg22646760_RN7SKP207	5.37E-05	0.000209498	-0.676330959	0.676330959	trans
cg24605553_ATP5PBP4	5.37E-05	0.000209522	0.641655192	0.641655192	trans
cg24430871_SNORA21	5.37E-05	0.000209527	0.706499653	0.706499653	trans
cg19110931_LINC01504	5.37E-05	0.000209529	-0.715687464	0.715687464	trans
cg09739726_RPS3AP54	5.37E-05	0.000209529	-0.738907108	0.738907108	trans
cg08823203_FTLP18	5.37E-05	0.000209529	-0.668455089	0.668455089	trans
cg08823203_KRT8P21	5.37E-05	0.000209529	-0.668455089	0.668455089	trans
cg08823203_NBPF21P	5.37E-05	0.000209529	-0.668455089	0.668455089	trans
cg02804895_HOXC5	5.37E-05	0.000209529	-0.686994398	0.686994398	trans
cg01109250_HNRNPA1P60	5.37E-05	0.00020958	-0.665433566	0.665433566	trans
cg23565821_LINC01153	5.37E-05	0.000209585	0.660810908	0.660810908	trans
cg22363520_IGKV1-9	5.37E-05	0.000209585	-0.660339194	0.660339194	trans
cg23603082_SNORD115-4	5.37E-05	0.000209587	-0.69156127	0.69156127	trans
cg15532012_KRTAP8-3P	5.37E-05	0.000209593	0.708686394	0.708686394	trans
cg20137750_DCST2	5.37E-05	0.000209593	-0.7223236	0.7223236	trans
cg12701888_ZMYM4-AS1	5.37E-05	0.000209593	0.739136391	0.739136391	trans
cg15411736_SPRED3	5.37E-05	0.000209593	0.660504901	0.660504901	trans
cg12652780_DPP10-AS3	5.37E-05	0.000209593	0.675628728	0.675628728	trans
cg23987549_KRTAP10-2	5.37E-05	0.000209593	1.120758392	1.120758392	trans
cg16068431_RNASE2	5.37E-05	0.000209593	-0.857807242	0.857807242	trans
cg02855201_POLR3KP1	5.37E-05	0.000209593	-0.774769914	0.774769914	trans
cg10940206_CTAGE3P	5.37E-05	0.000209597	0.712455865	0.712455865	trans
cg17509836_TP53TG3	5.38E-05	0.000209601	-0.686860297	0.686860297	trans
cg24432376_C15orf32	5.38E-05	0.000209604	-0.673973235	0.673973235	trans
cg02908282_LINC01429	5.38E-05	0.000209614	-1.350496971	1.350496971	trans
cg11893742_TXNP2	5.38E-05	0.000209614	0.7214354	0.7214354	trans
cg16380879_KRTAP27-1	5.38E-05	0.000209634	-0.720740712	0.720740712	trans
cg01001115_LINC01813	5.38E-05	0.000209643	-0.730413952	0.730413952	trans
cg00001793_GSTT2	5.38E-05	0.000209643	0.696232631	0.696232631	trans
cg25452068_ZNF734P	5.38E-05	0.000209643	-0.675215946	0.675215946	trans
cg19264743_RNA5SP292	5.38E-05	0.000209651	-0.635288885	0.635288885	trans
cg11192140_LINC02519	5.38E-05	0.000209653	0.843418947	0.843418947	trans
cg27267507_OR2B7P	5.38E-05	0.000209653	0.707105297	0.707105297	trans
cg16512708_SNORD114-6	5.38E-05	0.000209653	0.697900846	0.697900846	trans
cg06767552_SNX29P1	5.38E-05	0.000209653	0.700797547	0.700797547	trans
cg20150659_RNU2-9P	5.38E-05	0.000209653	0.739898654	0.739898654	trans
cg18864926_CAPZA1P4	5.38E-05	0.000209676	-0.664292831	0.664292831	trans
cg25479848_RPL37	5.38E-05	0.000209676	-0.731429645	0.731429645	trans
cg23398596_PNPLA1	5.38E-05	0.000209676	0.660608897	0.660608897	trans
cg11067347_OR2A4	5.38E-05	0.000209676	0.721045461	0.721045461	trans
cg08894280_PLSCR3	5.38E-05	0.000209681	-1.27107204	1.27107204	trans
cg18180710_RNU7-194P	5.38E-05	0.000209681	0.750163626	0.750163626	trans
cg03397234_GCNT7	5.38E-05	0.000209682	-0.694269662	0.694269662	trans
cg00428160_MRPS5P3	5.38E-05	0.000209682	-0.687921119	0.687921119	trans
cg09866143_RPS15AP24	5.38E-05	0.000209689	0.69951659	0.69951659	trans
cg08018007_CFB	5.38E-05	0.000209689	-0.764283911	0.764283911	trans
cg11593799_MYBPH	5.38E-05	0.000209699	-0.689624643	0.689624643	trans
cg25716065_SHOX2	5.38E-05	0.000209701	0.738042774	0.738042774	trans
cg08240529_SOX9-AS1	5.38E-05	0.000209701	0.671409957	0.671409957	trans
cg16445317_RN7SL284P	5.38E-05	0.000209701	0.780538342	0.780538342	trans
cg20801751_MIR3065	5.38E-05	0.000209702	-0.737780645	0.737780645	trans
cg02443896_NDUFA9P1	5.38E-05	0.000209702	0.706032183	0.706032183	trans
cg15099537_DYSF	5.38E-05	0.000209703	0.693143544	0.693143544	trans
cg01762663_NDNF	5.38E-05	0.000209704	-0.723969396	0.723969396	trans
cg18480033_BNIP5	5.38E-05	0.000209708	-5.094344939	5.094344939	trans
cg07405255_CCDC15	5.38E-05	0.000209713	-0.841970926	0.841970926	trans
cg22280068_OR2L9P	5.38E-05	0.000209717	-0.723738891	0.723738891	trans
cg02792740_TMEM267	5.38E-05	0.000209718	0.710937565	0.710937565	trans
cg22703515_SYNPR	5.38E-05	0.000209718	-0.69855073	0.69855073	trans
cg16754847_ADAM5	5.38E-05	0.000209718	0.743619374	0.743619374	trans
cg11465192_KRT82	5.38E-05	0.000209721	-0.655341324	0.655341324	trans
cg24430871_KIF12	5.38E-05	0.000209726	-0.686645586	0.686645586	trans
cg17202948_OR1N2	5.38E-05	0.000209729	0.688216174	0.688216174	trans
cg13085030_RPL10P2	5.38E-05	0.00020973	-0.844096926	0.844096926	trans
cg05895034_RN7SKP65	5.38E-05	0.000209732	0.672084755	0.672084755	trans
cg23664533_RN7SKP58	5.38E-05	0.000209736	0.707287917	0.707287917	trans
cg08325191_PPP1R14D	5.38E-05	0.000209743	-0.68629149	0.68629149	trans
cg03859614_RPS17P5	5.38E-05	0.00020975	-0.754132829	0.754132829	trans
cg16380879_PRICKLE2-AS2	5.38E-05	0.000209757	0.735354845	0.735354845	trans
cg11500903_MLF1	5.38E-05	0.000209758	0.715694685	0.715694685	trans
cg07201614_PAQR5	5.38E-05	0.000209766	0.701910519	0.701910519	trans
cg22635676_KRT33A	5.38E-05	0.000209781	-0.696605389	0.696605389	trans
cg16773502_KRT8P25	5.38E-05	0.000209781	-0.901564827	0.901564827	trans
cg21822187_RN7SL284P	5.38E-05	0.000209787	0.69134441	0.69134441	trans
cg05376228_RNU1-94P	5.38E-05	0.000209788	0.708577257	0.708577257	trans
cg14313932_TRIM15	5.38E-05	0.000209794	-0.668446286	0.668446286	trans
cg16111704_RN7SKP184	5.38E-05	0.000209801	0.690461002	0.690461002	trans
cg04608916_RNA5SP251	5.38E-05	0.000209801	-0.772511152	0.772511152	trans
cg13433881_RNA5SP194	5.38E-05	0.000209811	0.718173872	0.718173872	trans
cg12156661_SEC62-AS1	5.38E-05	0.000209811	1.100479365	1.100479365	trans
cg11382963_LINC00242	5.38E-05	0.000209811	0.770047355	0.770047355	trans
cg14335687_MIR320E	5.38E-05	0.000209828	0.707015329	0.707015329	trans
cg14470762_POM121L3P	5.38E-05	0.000209828	-0.765565371	0.765565371	trans
cg14506175_CCDC148-AS1	5.38E-05	0.000209828	0.755655766	0.755655766	trans
cg13434714_MIR1302-5	5.38E-05	0.00020984	1.083566895	1.083566895	trans
cg00743325_GAPDHP27	5.38E-05	0.000209846	-4.116794622	4.116794622	trans
cg05876564_RNF212	5.38E-05	0.000209847	-0.684037972	0.684037972	trans
cg13019493_RN7SKP205	5.38E-05	0.000209848	-0.812396761	0.812396761	trans
cg21346579_RPL7P4	5.38E-05	0.000209851	0.710857592	0.710857592	trans
cg10217166_ANO5	5.39E-05	0.000209861	0.660175642	0.660175642	trans
cg02792740_UBLCP1	5.39E-05	0.000209861	0.709677304	0.709677304	trans
cg24432193_RNA5SP194	5.39E-05	0.000209861	0.716206443	0.716206443	trans
cg05861871_SLC6A19	5.39E-05	0.000209861	-0.698160526	0.698160526	trans
cg16999170_CSMD3	5.39E-05	0.000209863	-0.704146127	0.704146127	trans
cg09548246_RNU1-2	5.39E-05	0.000209863	-0.695451408	0.695451408	trans
cg10923838_RN7SL284P	5.39E-05	0.000209868	0.69544642	0.69544642	trans
cg11791922_BTF3P4	5.39E-05	0.000209868	-0.759217996	0.759217996	trans
cg09745688_CYCSP10	5.39E-05	0.000209881	0.701483551	0.701483551	trans
cg27030245_RNA5SP388	5.39E-05	0.000209881	-0.658011446	0.658011446	trans
cg02792740_ADGRF1	5.39E-05	0.000209881	0.700983059	0.700983059	trans
cg05898161_RNA5SP166	5.39E-05	0.000209883	-0.750691199	0.750691199	trans
cg06330497_TBX18-AS1	5.39E-05	0.000209884	0.739488466	0.739488466	trans
cg12336269_PGA4	5.39E-05	0.000209897	-0.817991264	0.817991264	trans
cg02792740_OXSM	5.39E-05	0.000209897	0.703715305	0.703715305	trans
cg14560276_LINC01839	5.39E-05	0.000209897	-0.792148807	0.792148807	trans
cg16189873_IGKV1OR2-3	5.39E-05	0.000209897	-0.674121775	0.674121775	trans
cg16189873_MIR548A1	5.39E-05	0.000209897	-0.674121775	0.674121775	trans
cg16189873_RPS29P15	5.39E-05	0.000209897	-0.674121775	0.674121775	trans
cg16189873_RPL30P12	5.39E-05	0.000209897	-0.674121775	0.674121775	trans
cg08825286_RNA5SP295	5.39E-05	0.000209899	-0.914795169	0.914795169	trans
cg15323495_RPL7P39	5.39E-05	0.000209902	0.733751392	0.733751392	trans
cg12655260_SSBP3-AS1	5.39E-05	0.000209923	0.706133832	0.706133832	trans
cg02736583_SHANK2-AS3	5.39E-05	0.000209926	0.694026591	0.694026591	trans
cg17259065_ZMAT4	5.39E-05	0.000209926	0.810738101	0.810738101	trans
cg20614067_AREG	5.39E-05	0.000209926	-0.643627704	0.643627704	trans
cg19279779_MAGI1-AS1	5.39E-05	0.000209926	0.718923955	0.718923955	trans
cg14669863_CRYGB	5.39E-05	0.000209952	0.800570025	0.800570025	trans
cg04329977_HOMER2P2	5.39E-05	0.000209953	0.673934093	0.673934093	trans
cg01263901_PPIAP81	5.39E-05	0.000209953	0.651371164	0.651371164	trans
cg16061460_CORO7-PAM16	5.39E-05	0.000209953	-0.697828582	0.697828582	trans
cg25300757_PLA2G2A	5.39E-05	0.000209953	-0.683812029	0.683812029	trans
cg02951237_DIP2C-AS1	5.39E-05	0.000209959	0.667604203	0.667604203	trans
cg20106792_SPART-AS1	5.39E-05	0.000209961	0.695595309	0.695595309	trans
cg01617955_RNU1-146P	5.39E-05	0.000209967	0.699806514	0.699806514	trans
cg02481442_LPO	5.39E-05	0.000209967	-0.723448843	0.723448843	trans
cg02990361_TBXA2R	5.39E-05	0.000209967	-0.83657598	0.83657598	trans
cg11002721_GAPDHP25	5.39E-05	0.000209968	-1.011403016	1.011403016	trans
cg02792740_NHLRC3	5.39E-05	0.000209973	0.717667593	0.717667593	trans
cg12362235_OR52B5P	5.39E-05	0.000209977	0.72259494	0.72259494	trans
cg11390628_OR8D1	5.39E-05	0.000209977	0.721104451	0.721104451	trans
cg17896072_IGKV4-1	5.39E-05	0.000209977	-0.641443936	0.641443936	trans
cg11192140_MTCO2P34	5.39E-05	0.000209983	0.823367702	0.823367702	trans
cg09745688_GOLGA6L4	5.39E-05	0.000209983	0.72428514	0.72428514	trans
cg24498885_HNRNPA1P60	5.39E-05	0.000209983	-0.661607212	0.661607212	trans
cg09640447_SNORD63B	5.39E-05	0.00020999	-0.653565662	0.653565662	trans
cg13098428_LINC00454	5.39E-05	0.000209996	-0.679962431	0.679962431	trans
cg18716912_REXO1L1P	5.39E-05	0.000209996	-0.70693995	0.70693995	trans
cg20737909_RNF212	5.39E-05	0.000209998	0.683509747	0.683509747	trans
cg00689020_SDHCP2	5.39E-05	0.000209998	0.720336266	0.720336266	trans
cg15532012_PPIAP65	5.39E-05	0.000210002	0.622073773	0.622073773	trans
cg15532012_RN7SL492P	5.39E-05	0.000210002	0.622073773	0.622073773	trans
cg15532012_RN7SKP294	5.39E-05	0.000210002	0.622073773	0.622073773	trans
cg15532012_MT1CP	5.39E-05	0.000210002	0.622073773	0.622073773	trans
cg21840153_RNA5SP194	5.39E-05	0.000210002	0.724434733	0.724434733	trans
cg06176987_RHOH	5.39E-05	0.000210009	-0.660320934	0.660320934	trans
cg16348536_DEFB131A	5.39E-05	0.000210011	0.585042369	0.585042369	trans
cg15691584_UBE2V1P6	5.39E-05	0.000210015	-0.726670235	0.726670235	trans
cg03486265_RN7SL284P	5.39E-05	0.00021002	0.727126671	0.727126671	trans
cg06362514_LINC02088	5.39E-05	0.00021003	0.712336084	0.712336084	trans
cg01594767_IGKV2D-26	5.39E-05	0.000210035	0.676079425	0.676079425	trans
cg23695794_FNDC8	5.39E-05	0.000210043	-0.918588515	0.918588515	trans
cg15042047_IGKV6-21	5.39E-05	0.000210043	-0.620734785	0.620734785	trans
cg13404427_RPL3P8	5.39E-05	0.000210043	0.737531384	0.737531384	trans
cg09397997_ACOD1	5.39E-05	0.000210057	0.894645138	0.894645138	trans
cg07430420_RN7SKP186	5.39E-05	0.000210058	-0.791677746	0.791677746	trans
cg07463103_OTOG	5.39E-05	0.000210062	0.713201103	0.713201103	trans
cg22168087_RNU7-45P	5.39E-05	0.000210065	0.671570346	0.671570346	trans
cg16582255_KRTAP15-1	5.39E-05	0.00021007	-0.65733722	0.65733722	trans
cg20695805_GJB3	5.39E-05	0.00021007	-0.677324483	0.677324483	trans
cg01916664_RN7SL274P	5.39E-05	0.000210071	-0.723218242	0.723218242	trans
cg12606694_IFNA7	5.39E-05	0.000210071	0.722020271	0.722020271	trans
cg09588157_ANKRD20A19P	5.39E-05	0.000210078	-1.292391596	1.292391596	trans
cg15157699_AGGF1P3	5.39E-05	0.000210082	0.717372785	0.717372785	trans
cg14667273_MIR655	5.39E-05	0.000210092	0.632192619	0.632192619	trans
cg02792740_STARD4	5.39E-05	0.000210101	0.678696619	0.678696619	trans
cg19743820_GOLGA6L9	5.39E-05	0.000210101	0.71764752	0.71764752	trans
cg21243064_LINC01280	5.40E-05	0.000210121	-0.702489257	0.702489257	trans
cg25318301_FUNDC2P3	5.40E-05	0.000210124	0.732717566	0.732717566	trans
cg19113840_EIF4A1P13	5.40E-05	0.000210124	0.746420895	0.746420895	trans
cg20683445_LINC02433	5.40E-05	0.000210132	0.930936355	0.930936355	trans
cg08268925_SNORD114-3	5.40E-05	0.000210137	-0.742751303	0.742751303	trans
cg13728604_RPSAP53	5.40E-05	0.000210139	0.672065896	0.672065896	trans
cg22804805_GUSBP17	5.40E-05	0.000210145	-0.689544185	0.689544185	trans
cg19420646_RNU1-146P	5.40E-05	0.000210145	0.700477741	0.700477741	trans
cg26031613_RPL26P30	5.40E-05	0.000210146	0.924708549	0.924708549	trans
cg19334647_LINC01264	5.40E-05	0.000210146	0.654867959	0.654867959	trans
cg16899179_HNRNPA1P60	5.40E-05	0.000210147	-0.689464597	0.689464597	trans
cg00557704_MIR1285-2	5.40E-05	0.00021015	-0.788135025	0.788135025	trans
cg16183361_RNA5SP388	5.40E-05	0.00021015	1.126197761	1.126197761	trans
cg15576245_BRWD1P1	5.40E-05	0.00021015	0.630666278	0.630666278	trans
cg15576245_ATP5POP1	5.40E-05	0.00021015	0.630666278	0.630666278	trans
cg15576245_ZNF479	5.40E-05	0.00021015	0.630666278	0.630666278	trans
cg15576245_EI24P4	5.40E-05	0.00021015	0.630666278	0.630666278	trans
cg15576245_RPL32P21	5.40E-05	0.00021015	0.630666278	0.630666278	trans
cg15576245_RNA5SP329	5.40E-05	0.00021015	0.630666278	0.630666278	trans
cg22484330_REG1CP	5.40E-05	0.000210153	-0.676118953	0.676118953	trans
cg22484330_MTND5P27	5.40E-05	0.000210153	-0.676118953	0.676118953	trans
cg22484330_SLC6A18	5.40E-05	0.000210153	-0.676118953	0.676118953	trans
cg10100117_RN7SKP210	5.40E-05	0.000210159	-0.734422318	0.734422318	trans
cg24211572_ELANE	5.40E-05	0.000210169	-0.758837247	0.758837247	trans
cg10417809_RPS26P41	5.40E-05	0.000210192	0.686848551	0.686848551	trans
cg22314643_OR2A41P	5.40E-05	0.000210192	0.65295071	0.65295071	trans
cg08539210_ZIC5	5.40E-05	0.000210192	0.780564853	0.780564853	trans
cg25064395_TMED11P	5.40E-05	0.000210195	0.706145518	0.706145518	trans
cg04272684_R3HDML	5.40E-05	0.000210195	-0.712912689	0.712912689	trans
cg18251222_ALOX15	5.40E-05	0.000210198	-0.689874166	0.689874166	trans
cg19703425_CD37	5.40E-05	0.000210199	-1.034603233	1.034603233	trans
cg00325112_HOXB8	5.40E-05	0.000210202	-0.748127345	0.748127345	trans
cg26419656_DPYSL4	5.40E-05	0.000210207	2.093347457	2.093347457	trans
cg08818130_TRAJ19	5.40E-05	0.000210216	-1.038741414	1.038741414	trans
cg08231359_ANTXR2	5.40E-05	0.000210216	0.802103126	0.802103126	trans
cg10106857_CENPCP1	5.40E-05	0.000210217	0.696066311	0.696066311	trans
cg22530144_PRDX3P4	5.40E-05	0.000210217	0.697488505	0.697488505	trans
cg01507342_C19orf18	5.40E-05	0.000210226	0.714869379	0.714869379	trans
cg17914494_KLHL3	5.40E-05	0.000210233	1.841226481	1.841226481	trans
cg01367444_C19orf18	5.40E-05	0.000210234	0.725327139	0.725327139	trans
cg00268443_TRBV22-1	5.40E-05	0.00021024	-0.92259436	0.92259436	trans
cg03875668_RN7SKP159	5.40E-05	0.00021024	0.704181603	0.704181603	trans
cg12874961_DEFA3	5.40E-05	0.000210243	0.706800704	0.706800704	trans
cg04470905_MSX1	5.40E-05	0.000210245	0.640324469	0.640324469	trans
cg11500903_CALM1	5.40E-05	0.000210245	0.724608216	0.724608216	trans
cg15331088_HMGN2P36	5.40E-05	0.000210251	-0.78603236	0.78603236	trans
cg07850274_BTF3P13	5.40E-05	0.000210253	-0.6851357	0.6851357	trans
cg24334259_SPART-AS1	5.40E-05	0.000210253	0.724541744	0.724541744	trans
cg04536829_LINC02519	5.40E-05	0.000210253	0.722126014	0.722126014	trans
cg14054162_OR56A3	5.40E-05	0.000210253	-0.762242316	0.762242316	trans
cg15173429_RAC1P5	5.40E-05	0.000210267	-0.958728539	0.958728539	trans
cg10518850_RNU6-746P	5.40E-05	0.000210267	0.702154049	0.702154049	trans
cg23727505_MTND6P9	5.40E-05	0.00021027	0.68510131	0.68510131	trans
cg23727505_GTF3AP5	5.40E-05	0.00021027	0.68510131	0.68510131	trans
cg23727505_LINC01425	5.40E-05	0.00021027	0.68510131	0.68510131	trans
cg02711245_RPS29P8	5.40E-05	0.000210274	0.663941276	0.663941276	trans
cg02711245_RNU4-11P	5.40E-05	0.000210274	0.663941276	0.663941276	trans
cg02711245_RNU6-869P	5.40E-05	0.000210274	0.663941276	0.663941276	trans
cg02711245_HSFY1P1	5.40E-05	0.000210274	0.663941276	0.663941276	trans
cg19703425_IL2	5.40E-05	0.000210277	-1.069089281	1.069089281	trans
cg13127920_B3GAT2	5.40E-05	0.000210277	0.684123454	0.684123454	trans
cg19624955_CACNG8	5.40E-05	0.000210277	0.731797925	0.731797925	trans
cg02658985_SNORD114-23	5.40E-05	0.000210277	-0.675693615	0.675693615	trans
cg24856383_RPL12P7	5.40E-05	0.000210277	0.952571224	0.952571224	trans
cg01708411_MANF	5.40E-05	0.000210277	-0.664556393	0.664556393	trans
cg13213594_KLKB1	5.40E-05	0.000210282	0.746008409	0.746008409	trans
cg14924064_PTCSC2	5.40E-05	0.000210288	0.674590845	0.674590845	trans
cg24856383_AP4B1-AS1	5.40E-05	0.000210289	0.981363969	0.981363969	trans
cg21805228_UBE2V1P5	5.40E-05	0.000210296	-0.671061927	0.671061927	trans
cg18966920_RPL10P17	5.40E-05	0.000210297	0.678265822	0.678265822	trans
cg21360245_PSAT1P4	5.40E-05	0.000210301	-0.575064861	0.575064861	trans
cg20215212_LINC01153	5.40E-05	0.000210323	0.655974299	0.655974299	trans
cg24130945_FOXL2NB	5.40E-05	0.000210323	0.685683658	0.685683658	trans
cg00592410_PI16	5.40E-05	0.000210327	-0.743803373	0.743803373	trans
cg25791839_OR5G3	5.40E-05	0.000210327	-0.677130246	0.677130246	trans
cg20491223_RPL34P1	5.40E-05	0.000210345	-0.695686604	0.695686604	trans
cg07790896_CTAGE3P	5.41E-05	0.000210346	0.800107658	0.800107658	trans
cg03588513_MIR572	5.41E-05	0.000210356	-0.967776714	0.967776714	trans
cg16080175_CABS1	5.41E-05	0.000210362	-0.66849534	0.66849534	trans
cg03775628_ACTN2	5.41E-05	0.000210366	-0.866877544	0.866877544	trans
cg02616251_WNT3	5.41E-05	0.000210366	0.900465857	0.900465857	trans
cg26593967_RNU6-169P	5.41E-05	0.000210366	-0.659262042	0.659262042	trans
cg15120247_LRRN1	5.41E-05	0.000210366	-0.747678589	0.747678589	trans
cg02792740_ZDHHC17	5.41E-05	0.000210369	0.711370531	0.711370531	trans
cg05508245_RAC3	5.41E-05	0.000210378	0.86088849	0.86088849	trans
cg17106653_CLK4	5.41E-05	0.000210383	0.832524083	0.832524083	trans
cg06282009_AOC1	5.41E-05	0.000210383	-1.004409055	1.004409055	trans
cg20727187_TRAV25	5.41E-05	0.000210391	0.715848404	0.715848404	trans
cg22351216_MIR1289-2	5.41E-05	0.000210392	-0.673344069	0.673344069	trans
cg03513472_IGHV3-11	5.41E-05	0.000210392	-0.665286663	0.665286663	trans
cg12352902_DPYSL4	5.41E-05	0.000210399	-0.670041922	0.670041922	trans
cg27607136_FGF7P2	5.41E-05	0.000210402	-0.778895208	0.778895208	trans
cg16122815_AGTR1	5.41E-05	0.000210402	-0.809297941	0.809297941	trans
cg03958058_EP400P1	5.41E-05	0.000210402	-0.714326572	0.714326572	trans
cg15781610_SLC25A27	5.41E-05	0.000210402	0.705354759	0.705354759	trans
cg12910951_PRSS40A	5.41E-05	0.000210402	-0.690768919	0.690768919	trans
cg05818000_S100A8	5.41E-05	0.000210402	0.694559144	0.694559144	trans
cg22608845_RPL7P4	5.41E-05	0.000210403	0.72946155	0.72946155	trans
cg00066022_RPL5P19	5.41E-05	0.000210403	-0.789091926	0.789091926	trans
cg22843488_PPP1R3C	5.41E-05	0.000210403	0.66666181	0.66666181	trans
cg10548700_RNU7-38P	5.41E-05	0.000210404	0.649931646	0.649931646	trans
cg00819121_JAZF1-AS1	5.41E-05	0.000210405	-0.782755745	0.782755745	trans
cg08070004_CENPCP1	5.41E-05	0.000210406	0.711954854	0.711954854	trans
cg10905486_RN7SL494P	5.41E-05	0.000210417	0.760307312	0.760307312	trans
cg06282009_RNU6-337P	5.41E-05	0.000210423	-1.021362379	1.021362379	trans
cg21803139_RPL29P29	5.41E-05	0.000210432	-0.71597547	0.71597547	trans
cg07307760_REG3G	5.41E-05	0.00021044	-0.820969833	0.820969833	trans
cg03179052_RNU6-1084P	5.41E-05	0.00021044	-1.141715547	1.141715547	trans
cg14156592_OR4S1	5.41E-05	0.000210449	-0.683947598	0.683947598	trans
cg25740652_KIF16B	5.41E-05	0.00021045	0.732616926	0.732616926	trans
cg14646214_RPL7P4	5.41E-05	0.000210456	0.762864076	0.762864076	trans
cg09435249_PFN1P11	5.41E-05	0.000210456	-0.743925764	0.743925764	trans
cg05639937_RPL7AP34	5.41E-05	0.000210462	0.773764436	0.773764436	trans
cg09152224_RNU2-11P	5.41E-05	0.000210467	0.678515953	0.678515953	trans
cg14335687_PSG1	5.41E-05	0.000210481	0.691191292	0.691191292	trans
cg02399049_SLC6A16	5.41E-05	0.000210484	0.692880376	0.692880376	trans
cg22749303_SLC25A27	5.41E-05	0.000210487	0.709654702	0.709654702	trans
cg19316173_RPL7P4	5.41E-05	0.000210496	1.147765192	1.147765192	trans
cg12377084_DAPK1-IT1	5.41E-05	0.000210506	0.780932567	0.780932567	trans
cg11530262_LINC02806	5.41E-05	0.000210506	0.709681237	0.709681237	trans
cg13957457_RNU6-940P	5.41E-05	0.000210517	-0.665378225	0.665378225	trans
cg01707795_RGS11	5.41E-05	0.000210517	0.832880972	0.832880972	trans
cg16131126_RNU6-681P	5.41E-05	0.000210518	0.741200992	0.741200992	trans
cg11593799_VTRNA1-1	5.41E-05	0.00021053	0.719207301	0.719207301	trans
cg09739726_ZNF847P	5.41E-05	0.000210537	-0.77302993	0.77302993	trans
cg01576496_RPL7L1P12	5.41E-05	0.000210548	0.76125382	0.76125382	trans
cg17536595_METTL27	5.41E-05	0.000210548	0.70514973	0.70514973	trans
cg14641472_S1PR1	5.41E-05	0.000210551	0.715822923	0.715822923	trans
cg09483607_STK31	5.41E-05	0.000210552	-0.731477284	0.731477284	trans
cg12214003_RNU6-1249P	5.41E-05	0.000210574	0.721140875	0.721140875	trans
cg23882019_KLKB1	5.41E-05	0.000210575	0.732286759	0.732286759	trans
cg14588422_MIR494	5.41E-05	0.000210586	-0.745155622	0.745155622	trans
cg23291158_CHRDL2	5.41E-05	0.000210586	-0.765172756	0.765172756	trans
cg22193691_FOXD3-AS1	5.41E-05	0.000210586	-0.716802976	0.716802976	trans
cg23188475_GFRA4	5.41E-05	0.000210586	-0.660308593	0.660308593	trans
cg14981546_COX6B1P7	5.41E-05	0.000210586	-6.368379434	6.368379434	trans
cg14981546_RNU6-827P	5.41E-05	0.000210586	-6.368379434	6.368379434	trans
cg14981546_MTCO2P8	5.41E-05	0.000210586	-6.368379434	6.368379434	trans
cg14981546_SNORD115-30	5.41E-05	0.000210586	-6.368379434	6.368379434	trans
cg14981546_KRTAP4-7	5.41E-05	0.000210586	-6.368379434	6.368379434	trans
cg02792740_SLC17A5	5.41E-05	0.000210594	0.706706258	0.706706258	trans
cg11390628_TMPRSS2	5.41E-05	0.000210595	0.72629947	0.72629947	trans
cg13362012_ERRFI1	5.41E-05	0.000210601	-0.756692834	0.756692834	trans
cg00592315_IAPP	5.41E-05	0.000210605	0.65584098	0.65584098	trans
cg02147978_OR10V1	5.41E-05	0.000210605	-0.768502684	0.768502684	trans
cg27345524_KAZN-AS1	5.42E-05	0.000210606	0.681565815	0.681565815	trans
cg19763463_RPS3AP12	5.42E-05	0.000210613	0.717336001	0.717336001	trans
cg14924064_RNU6-606P	5.42E-05	0.000210613	0.678479145	0.678479145	trans
cg02792740_MTMR7	5.42E-05	0.000210614	0.721010071	0.721010071	trans
cg15630394_UBTFL3	5.42E-05	0.000210614	-0.732167956	0.732167956	trans
cg05984244_USP17L5	5.42E-05	0.000210625	0.847857033	0.847857033	trans
cg13871921_RNU6-23P	5.42E-05	0.000210625	-0.731791643	0.731791643	trans
cg08951931_SPART-AS1	5.42E-05	0.000210625	0.703069417	0.703069417	trans
cg02792740_MCU	5.42E-05	0.000210625	0.693177661	0.693177661	trans
cg07060203_LCE1F	5.42E-05	0.000210632	0.723920036	0.723920036	trans
cg24856383_GARS1-DT	5.42E-05	0.000210632	0.999151034	0.999151034	trans
cg09981313_SLC2A4	5.42E-05	0.000210633	-0.813828458	0.813828458	trans
cg24949324_LMOD2	5.42E-05	0.000210636	0.692452571	0.692452571	trans
cg27003171_R3HDML	5.42E-05	0.000210636	-0.695542799	0.695542799	trans
cg16540391_C19orf18	5.42E-05	0.000210642	0.728884244	0.728884244	trans
cg23383887_GAPDHP31	5.42E-05	0.000210646	-0.795649086	0.795649086	trans
cg17158894_COL11A2	5.42E-05	0.000210652	-0.843213428	0.843213428	trans
cg07439594_LINC01851	5.42E-05	0.000210652	0.738556678	0.738556678	trans
cg05413258_SPATA3	5.42E-05	0.000210652	-0.722143241	0.722143241	trans
cg01550348_H3C9P	5.42E-05	0.000210652	-0.753937879	0.753937879	trans
cg15185538_RBPJP5	5.42E-05	0.000210668	0.764408991	0.764408991	trans
cg02856402_RNU6-951P	5.42E-05	0.000210677	-0.656272156	0.656272156	trans
cg09830308_RN7SL303P	5.42E-05	0.000210681	-0.730338101	0.730338101	trans
cg00811340_PDE4B-AS1	5.42E-05	0.000210684	-0.762966361	0.762966361	trans
cg07774680_CTAGE3P	5.42E-05	0.000210685	0.719741138	0.719741138	trans
cg18438405_EBLN1	5.42E-05	0.000210685	0.679969616	0.679969616	trans
cg02025578_RNU1-7P	5.42E-05	0.000210685	-0.636249696	0.636249696	trans
cg02025578_OR2M5	5.42E-05	0.000210685	-0.636249696	0.636249696	trans
cg02025578_RN7SKP61	5.42E-05	0.000210685	-0.636249696	0.636249696	trans
cg02025578_RNU6-873P	5.42E-05	0.000210685	-0.636249696	0.636249696	trans
cg02025578_RNA5SP484	5.42E-05	0.000210685	-0.636249696	0.636249696	trans
cg06878664_APOBEC1	5.42E-05	0.000210692	-0.671176306	0.671176306	trans
cg26277026_SNRPCP1	5.42E-05	0.000210692	0.673366786	0.673366786	trans
cg21616047_RPL7P4	5.42E-05	0.000210692	0.703691427	0.703691427	trans
cg11731414_CNN2P8	5.42E-05	0.000210693	-0.730810807	0.730810807	trans
cg04661358_RPS3AP39	5.42E-05	0.000210696	0.730109227	0.730109227	trans
cg07405255_FNBP1L	5.42E-05	0.000210701	-0.829624024	0.829624024	trans
cg00232092_SNORD42B	5.42E-05	0.000210707	0.714490754	0.714490754	trans
cg04515606_RFX6	5.42E-05	0.00021071	0.676428376	0.676428376	trans
cg16977073_SNORD18B	5.42E-05	0.000210712	0.695161487	0.695161487	trans
cg20835665_EDNRB	5.42E-05	0.000210714	-0.692072973	0.692072973	trans
cg04307776_RNA5SP194	5.42E-05	0.000210725	0.709254295	0.709254295	trans
cg26495272_POU6F2-AS1	5.42E-05	0.000210734	0.675709166	0.675709166	trans
cg24311207_LINC00317	5.42E-05	0.000210734	-0.698197421	0.698197421	trans
cg11893742_CHRM1	5.42E-05	0.000210737	0.706523513	0.706523513	trans
cg05380916_RNU5E-9P	5.42E-05	0.000210737	0.711487078	0.711487078	trans
cg09994954_KRT18P2	5.42E-05	0.000210737	-0.775241426	0.775241426	trans
cg04985800_HOMER2	5.42E-05	0.000210738	0.683909133	0.683909133	trans
cg07636088_RPL7P4	5.42E-05	0.000210744	0.931840046	0.931840046	trans
cg11390628_EPHA4	5.42E-05	0.000210757	0.701773755	0.701773755	trans
cg04544994_RPL7P46	5.42E-05	0.000210763	0.724942758	0.724942758	trans
cg02966839_LINC00993	5.42E-05	0.000210767	-0.723762395	0.723762395	trans
cg13409449_MIR561	5.42E-05	0.000210767	-0.727757369	0.727757369	trans
cg24578004_CXCR5	5.42E-05	0.000210767	-0.667715748	0.667715748	trans
cg16897387_IGBP1P3	5.42E-05	0.000210767	1.259137715	1.259137715	trans
cg14335687_MRPS21P2	5.42E-05	0.000210776	0.707621782	0.707621782	trans
cg15664152_LINC01681	5.42E-05	0.00021078	0.680069382	0.680069382	trans
cg05818394_SLC25A27	5.42E-05	0.000210781	0.706202152	0.706202152	trans
cg10217166_RPS2P6	5.42E-05	0.000210781	0.672781473	0.672781473	trans
cg26612252_LINC02558	5.42E-05	0.00021079	0.782569221	0.782569221	trans
cg18459449_HCAR2	5.42E-05	0.000210796	0.702930178	0.702930178	trans
cg10454879_RNU6-627P	5.42E-05	0.000210796	0.690685473	0.690685473	trans
cg10454879_RNU1-76P	5.42E-05	0.000210796	0.690685473	0.690685473	trans
cg10454879_LINC01626	5.42E-05	0.000210796	0.690685473	0.690685473	trans
cg10454879_FABP12P1	5.42E-05	0.000210796	0.690685473	0.690685473	trans
cg10454879_DEFB128	5.42E-05	0.000210796	0.690685473	0.690685473	trans
cg25964019_RNU6-793P	5.42E-05	0.000210797	0.711838143	0.711838143	trans
cg27456999_OR52B5P	5.42E-05	0.000210799	0.747362702	0.747362702	trans
cg02567454_SLC23A3	5.42E-05	0.000210802	0.704716109	0.704716109	trans
cg10490099_ADI1P1	5.42E-05	0.00021081	1.537451952	1.537451952	trans
cg11619434_FKBP4P7	5.42E-05	0.00021082	-0.863223883	0.863223883	trans
cg13941978_RNF212	5.42E-05	0.00021082	-0.668834016	0.668834016	trans
cg26162637_LINC01813	5.42E-05	0.000210829	-0.697149645	0.697149645	trans
cg19357499_DIRAS3	5.42E-05	0.000210834	0.681703516	0.681703516	trans
cg08744069_MTND4LP16	5.42E-05	0.000210841	-0.753349781	0.753349781	trans
cg06825375_LINC01264	5.42E-05	0.000210847	0.667130176	0.667130176	trans
cg24952959_H3P2	5.42E-05	0.000210847	0.662253859	0.662253859	trans
cg23983887_CTAGE3P	5.42E-05	0.000210847	0.702851328	0.702851328	trans
cg15677797_RNU4-12P	5.43E-05	0.000210847	0.671343117	0.671343117	trans
cg15677797_RPS26P40	5.43E-05	0.000210847	0.671343117	0.671343117	trans
cg02765736_H3C9P	5.43E-05	0.000210849	-0.705453883	0.705453883	trans
cg02426343_OR10K2	5.43E-05	0.00021085	-0.716674446	0.716674446	trans
cg12624031_CST4	5.43E-05	0.00021085	0.984147272	0.984147272	trans
cg14483161_SLC39A12	5.43E-05	0.00021085	0.729610539	0.729610539	trans
cg14575356_OR4S1	5.43E-05	0.000210851	-0.679312264	0.679312264	trans
cg01915688_LINC01104	5.43E-05	0.000210851	-0.820948431	0.820948431	trans
cg18786324_RNA5SP198	5.43E-05	0.000210856	-0.81540008	0.81540008	trans
cg01140770_IGHV3-16	5.43E-05	0.000210861	-0.675704414	0.675704414	trans
cg10664162_SNORD38C	5.43E-05	0.000210881	0.751818207	0.751818207	trans
cg23049847_RNU2-61P	5.43E-05	0.000210881	0.655237055	0.655237055	trans
cg20241816_ARL4AP1	5.43E-05	0.000210882	0.74774231	0.74774231	trans
cg07509352_OR1X5P	5.43E-05	0.000210887	-0.739281017	0.739281017	trans
cg00986162_ABCC5	5.43E-05	0.000210889	0.634009726	0.634009726	trans
cg07712165_CDSN	5.43E-05	0.000210891	-0.773497299	0.773497299	trans
cg24856383_FGF12-AS1	5.43E-05	0.000210897	0.983280832	0.983280832	trans
cg06902555_RNU6-204P	5.43E-05	0.000210903	-0.837197479	0.837197479	trans
cg05056349_LLPHP3	5.43E-05	0.000210903	0.642169291	0.642169291	trans
cg11469818_TRBV29-1	5.43E-05	0.00021091	-0.70004624	0.70004624	trans
cg01972009_CENPCP1	5.43E-05	0.000210911	0.690048546	0.690048546	trans
cg17508302_CRHR2	5.43E-05	0.000210911	0.697916968	0.697916968	trans
cg00090697_RNA5SP375	5.43E-05	0.000210923	-0.738517536	0.738517536	trans
cg21298523_KLK4	5.43E-05	0.000210936	0.683917471	0.683917471	trans
cg06699461_CYCSP35	5.43E-05	0.000210941	0.68934416	0.68934416	trans
cg23398596_ITGAM	5.43E-05	0.000210941	0.656044809	0.656044809	trans
cg15712577_RNU4-69P	5.43E-05	0.000210944	2.253879361	2.253879361	trans
cg26985471_CICP6	5.43E-05	0.000210956	-0.717369635	0.717369635	trans
cg27449976_ART3	5.43E-05	0.000210961	-0.749127013	0.749127013	trans
cg22314643_ADIRF	5.43E-05	0.000210961	-0.657945208	0.657945208	trans
cg17106653_IKZF1	5.43E-05	0.000210964	0.792137418	0.792137418	trans
cg05056349_TRIM66	5.43E-05	0.000210968	0.701909799	0.701909799	trans
cg15973503_HNRNPA1P60	5.43E-05	0.000210976	-0.688621715	0.688621715	trans
cg20799917_CDK15	5.43E-05	0.000210992	0.666261489	0.666261489	trans
cg11674404_MTATP6P17	5.43E-05	0.000210992	0.645295683	0.645295683	trans
cg20205188_SNORD114-2	5.43E-05	0.000211005	-0.698379535	0.698379535	trans
cg02196189_IFI30	5.43E-05	0.000211019	-0.749636016	0.749636016	trans
cg13880275_LINC02542	5.43E-05	0.000211026	-0.749176965	0.749176965	trans
cg16071815_VWF	5.43E-05	0.000211056	0.626332688	0.626332688	trans
cg25319337_CRYGB	5.43E-05	0.000211057	1.728245527	1.728245527	trans
cg17911882_KIAA2012-AS1	5.43E-05	0.000211057	0.875919022	0.875919022	trans
cg10960626_LCN15	5.43E-05	0.000211058	-0.753100901	0.753100901	trans
cg10939912_PROSER2-AS1	5.43E-05	0.000211058	0.714013636	0.714013636	trans
cg23779220_HDC	5.43E-05	0.000211058	0.693515768	0.693515768	trans
cg02792740_SGK3	5.43E-05	0.000211058	0.709830092	0.709830092	trans
cg03371439_LINC01036	5.43E-05	0.000211064	-0.833943358	0.833943358	trans
cg07659624_ZNF734P	5.43E-05	0.000211065	-0.687806829	0.687806829	trans
cg06779317_RPL29P29	5.43E-05	0.000211068	0.907442823	0.907442823	trans
cg10261864_RPL17P17	5.43E-05	0.000211071	0.696858858	0.696858858	trans
cg09007239_RPS20P5	5.43E-05	0.000211071	-0.719721782	0.719721782	trans
cg11344566_UOX	5.43E-05	0.000211072	-0.712989931	0.712989931	trans
cg18323824_UBE2V2P3	5.43E-05	0.000211072	0.72630477	0.72630477	trans
cg27210166_MTUS2	5.43E-05	0.000211073	0.690062411	0.690062411	trans
cg10625365_PRR20A	5.43E-05	0.000211075	0.74800497	0.74800497	trans
cg02792740_RNF175	5.43E-05	0.000211076	0.693593449	0.693593449	trans
cg04739200_MIR556	5.43E-05	0.000211076	-0.672896833	0.672896833	trans
cg09711028_PRLHR	5.43E-05	0.000211076	0.722131648	0.722131648	trans
cg20968717_RNU6-281P	5.43E-05	0.000211082	-0.695199323	0.695199323	trans
cg20968717_LINC02632	5.43E-05	0.000211082	-0.695199323	0.695199323	trans
cg20968717_OR4C6	5.43E-05	0.000211082	-0.695199323	0.695199323	trans
cg20968717_PPIAP24	5.43E-05	0.000211082	-0.695199323	0.695199323	trans
cg08110272_GRAMD4P2	5.43E-05	0.000211099	0.670371053	0.670371053	trans
cg02792740_NUP160	5.43E-05	0.000211103	0.714870353	0.714870353	trans
cg13487631_SUCLA2P2	5.43E-05	0.000211113	0.712138924	0.712138924	trans
cg26972832_LAMA4-AS1	5.43E-05	0.000211113	0.660460667	0.660460667	trans
cg00628178_ODAM	5.44E-05	0.000211116	-0.689285449	0.689285449	trans
cg16794862_LINC01870	5.44E-05	0.000211121	-0.713219548	0.713219548	trans
cg07917878_NEK2P2	5.44E-05	0.000211125	0.832157163	0.832157163	trans
cg23973115_HMGB3P4	5.44E-05	0.000211125	1.294005973	1.294005973	trans
cg24831391_GZMK	5.44E-05	0.000211125	-0.709890565	0.709890565	trans
cg20599295_IGLV3-16	5.44E-05	0.000211137	-0.661001384	0.661001384	trans
cg11128983_TCERG1L	5.44E-05	0.000211141	-0.833923884	0.833923884	trans
cg20801751_RNU6-1135P	5.44E-05	0.000211141	-0.734400388	0.734400388	trans
cg10321460_FAM74A1	5.44E-05	0.000211143	-0.628127292	0.628127292	trans
cg01802532_RNA5SP194	5.44E-05	0.000211145	0.715381382	0.715381382	trans
cg03572011_MAGI1-AS1	5.44E-05	0.000211159	0.702880828	0.702880828	trans
cg09919756_LINC01429	5.44E-05	0.000211159	-0.698331074	0.698331074	trans
cg03151529_LINC02519	5.44E-05	0.000211161	0.719695713	0.719695713	trans
cg16323231_THEM5	5.44E-05	0.000211166	-0.742321588	0.742321588	trans
cg10389371_TRAJ33	5.44E-05	0.000211166	-0.70141314	0.70141314	trans
cg16452467_LINC00701	5.44E-05	0.000211166	-0.697328883	0.697328883	trans
cg17764057_PEBP1P3	5.44E-05	0.00021118	-0.720977882	0.720977882	trans
cg08828819_ACP7	5.44E-05	0.000211182	0.697155539	0.697155539	trans
cg12776173_KLK4	5.44E-05	0.000211182	0.715131414	0.715131414	trans
cg07346595_VIPR1-AS1	5.44E-05	0.000211188	0.951479323	0.951479323	trans
cg04141520_MTND4P10	5.44E-05	0.000211205	-0.676258364	0.676258364	trans
cg05260346_LINC01360	5.44E-05	0.000211221	0.775528871	0.775528871	trans
cg20241816_MIR613	5.44E-05	0.000211221	0.744707621	0.744707621	trans
cg20695805_BCYRN1	5.44E-05	0.000211221	-0.643639901	0.643639901	trans
cg22626897_OR7D1P	5.44E-05	0.000211221	-0.701047247	0.701047247	trans
cg11593799_OR51A4	5.44E-05	0.000211221	0.726479003	0.726479003	trans
cg03336167_OOSP2	5.44E-05	0.000211221	0.810933422	0.810933422	trans
cg03336167_RN7SL214P	5.44E-05	0.000211221	0.810933422	0.810933422	trans
cg15175351_RN7SKP205	5.44E-05	0.000211225	0.674747557	0.674747557	trans
cg17334266_VWF	5.44E-05	0.000211233	0.718626316	0.718626316	trans
cg04243292_RNA5SP79	5.44E-05	0.000211245	0.80897639	0.80897639	trans
cg16237565_UNC13A	5.44E-05	0.000211246	-0.700209456	0.700209456	trans
cg04544994_C4orf51	5.44E-05	0.000211249	0.681872211	0.681872211	trans
cg20680669_ECE2	5.44E-05	0.000211251	-0.649239632	0.649239632	trans
cg17847861_KIF25-AS1	5.44E-05	0.000211252	0.709939461	0.709939461	trans
cg10959048_HLA-DPA2	5.44E-05	0.000211254	-0.908510046	0.908510046	trans
cg16888658_CYP51A1P3	5.44E-05	0.000211257	0.708162906	0.708162906	trans
cg16977073_RSPO3	5.44E-05	0.000211285	-0.730850193	0.730850193	trans
cg08033828_IPO7P2	5.44E-05	0.000211299	0.697254967	0.697254967	trans
cg00587861_MIR588	5.44E-05	0.000211299	-0.700094885	0.700094885	trans
cg25217772_KRTAP21-4P	5.44E-05	0.00021131	-0.697183086	0.697183086	trans
cg12861945_RPS23P2	5.44E-05	0.00021131	-0.670621318	0.670621318	trans
cg12861945_RN7SL542P	5.44E-05	0.00021131	-0.670621318	0.670621318	trans
cg12861945_MYF5	5.44E-05	0.00021131	-0.670621318	0.670621318	trans
cg18966920_RPL23AP71	5.44E-05	0.00021131	0.693348894	0.693348894	trans
cg25628989_RPS3AP33	5.44E-05	0.00021131	0.701800073	0.701800073	trans
cg05741563_MIR495	5.44E-05	0.00021131	-0.772388278	0.772388278	trans
cg05741563_GAPDHP58	5.44E-05	0.00021131	-0.772388278	0.772388278	trans
cg05741563_POTEA	5.44E-05	0.00021131	-0.772388278	0.772388278	trans
cg05741563_OR6C68	5.44E-05	0.00021131	-0.772388278	0.772388278	trans
cg05741563_SNORD114-4	5.44E-05	0.00021131	-0.772388278	0.772388278	trans
cg05741563_MIR380	5.44E-05	0.00021131	-0.772388278	0.772388278	trans
cg05741563_MIR1185-1	5.44E-05	0.00021131	-0.772388278	0.772388278	trans
cg05741563_MIR485	5.44E-05	0.00021131	-0.772388278	0.772388278	trans
cg05741563_MBD3L2	5.44E-05	0.00021131	-0.772388278	0.772388278	trans
cg10217166_OCA2	5.44E-05	0.00021131	-0.656948021	0.656948021	trans
cg03051617_IGHA1	5.44E-05	0.000211311	-0.903259236	0.903259236	trans
cg23383887_OR5E1P	5.44E-05	0.000211314	-0.780744987	0.780744987	trans
cg23025893_RNU2-61P	5.44E-05	0.000211317	-0.708125231	0.708125231	trans
cg26972832_CCNYL4	5.44E-05	0.000211335	0.665852032	0.665852032	trans
cg16542345_LINC00411	5.44E-05	0.000211336	-0.664779293	0.664779293	trans
cg08136432_RPS26P31	5.44E-05	0.000211342	-0.804481768	0.804481768	trans
cg04365481_HNRNPA1P33	5.44E-05	0.000211347	-0.711619142	0.711619142	trans
cg07543199_GREB1L	5.44E-05	0.000211352	0.83960838	0.83960838	trans
cg15157699_ARPC3P2	5.44E-05	0.000211352	0.806953187	0.806953187	trans
cg14282280_RPL31P59	5.44E-05	0.000211352	0.654468989	0.654468989	trans
cg13127920_LINC01072	5.44E-05	0.000211356	0.655541945	0.655541945	trans
cg27015201_RNA5SP177	5.44E-05	0.000211366	-0.744379044	0.744379044	trans
cg20614067_ZWINT	5.44E-05	0.000211367	0.677855816	0.677855816	trans
cg16064295_UBE2E1-AS1	5.44E-05	0.000211367	-0.814410227	0.814410227	trans
cg11110036_LZTS1	5.45E-05	0.000211374	-0.679993995	0.679993995	trans
cg09435249_LINC01854	5.45E-05	0.000211374	-0.729030616	0.729030616	trans
cg21145608_ASS1P10	5.45E-05	0.000211374	-0.725214259	0.725214259	trans
cg22613809_RNU6-1218P	5.45E-05	0.000211374	-0.734439424	0.734439424	trans
cg24975986_RNU6-855P	5.45E-05	0.000211383	0.729537415	0.729537415	trans
cg17174466_NDUFAB1P1	5.45E-05	0.000211387	-0.657340207	0.657340207	trans
cg00935234_CACNG2	5.45E-05	0.000211395	-0.691801004	0.691801004	trans
cg13973727_DOC2A	5.45E-05	0.000211395	-0.657365618	0.657365618	trans
cg10653573_OR2AJ1	5.45E-05	0.000211396	0.644227455	0.644227455	trans
cg02792740_PTBP2	5.45E-05	0.000211397	0.719758444	0.719758444	trans
cg17076795_PPIAP26	5.45E-05	0.000211397	-0.750508459	0.750508459	trans
cg02695042_PRAMEF4	5.45E-05	0.000211399	0.680482543	0.680482543	trans
cg25773917_LINC01784	5.45E-05	0.000211414	-0.678118244	0.678118244	trans
cg25773917_PRAMEF11	5.45E-05	0.000211414	-0.678118244	0.678118244	trans
cg25773917_DPY19L4P2	5.45E-05	0.000211414	-0.678118244	0.678118244	trans
cg15691584_OR5H8	5.45E-05	0.00021144	0.722035372	0.722035372	trans
cg05821771_VSX2	5.45E-05	0.000211461	0.716398044	0.716398044	trans
cg22451117_RNA5S1	5.45E-05	0.000211466	0.722063266	0.722063266	trans
cg04141520_RN7SKP207	5.45E-05	0.000211468	0.662101404	0.662101404	trans
cg09774124_PARP15	5.45E-05	0.000211471	-0.705346651	0.705346651	trans
cg04544994_RNU6-1216P	5.45E-05	0.000211471	0.70149238	0.70149238	trans
cg09518226_C19orf18	5.45E-05	0.000211479	0.719796631	0.719796631	trans
cg10557658_RIPOR3-AS1	5.45E-05	0.000211479	0.730291604	0.730291604	trans
cg20892139_RNU6-441P	5.45E-05	0.000211481	0.716034008	0.716034008	trans
cg22613809_RPL21P28	5.45E-05	0.00021151	-0.76334058	0.76334058	trans
cg16977073_NLRC3	5.45E-05	0.000211518	-0.715445018	0.715445018	trans
cg23073032_RHAG	5.45E-05	0.000211523	0.793517783	0.793517783	trans
cg08018007_HIC1	5.45E-05	0.000211525	-0.784535365	0.784535365	trans
cg01258718_OOEP-AS1	5.45E-05	0.000211525	2.508628422	2.508628422	trans
cg05828925_LINC00210	5.45E-05	0.000211534	0.665305533	0.665305533	trans
cg06282009_RNA5SP65	5.45E-05	0.000211534	-1.003672639	1.003672639	trans
cg10854295_RSPH6A	5.45E-05	0.000211547	-2.100628702	2.100628702	trans
cg03052544_SPART-AS1	5.45E-05	0.000211556	0.700260298	0.700260298	trans
cg00618271_LINC02829	5.45E-05	0.000211561	-0.747718323	0.747718323	trans
cg14044167_IGKV1OR-3	5.45E-05	0.000211563	0.690864749	0.690864749	trans
cg15374032_SLC1A6	5.45E-05	0.000211566	-0.756783865	0.756783865	trans
cg02856402_LINC01349	5.45E-05	0.000211567	-0.66628563	0.66628563	trans
cg02856402_MIR541	5.45E-05	0.000211567	-0.66628563	0.66628563	trans
cg06376786_SORCS3	5.45E-05	0.000211567	-1.217582749	1.217582749	trans
cg15231794_KLKB1	5.45E-05	0.000211574	0.728431858	0.728431858	trans
cg10548700_RN7SKP161	5.45E-05	0.00021158	0.681286244	0.681286244	trans
cg08183467_RNU6-169P	5.45E-05	0.000211596	0.688735164	0.688735164	trans
cg08939021_CTAGE3P	5.45E-05	0.000211596	0.706987225	0.706987225	trans
cg04688871_MTCO1P21	5.45E-05	0.000211597	1.15850886	1.15850886	trans
cg27316710_OR4C11	5.45E-05	0.000211597	0.729584919	0.729584919	trans
cg14667273_SPEM1	5.45E-05	0.000211598	0.643909974	0.643909974	trans
cg20657843_RNU6-949P	5.45E-05	0.000211599	-1.848996939	1.848996939	trans
cg20657843_OR6C65	5.45E-05	0.000211599	-1.848996939	1.848996939	trans
cg20657843_RPL22P20	5.45E-05	0.000211599	-1.848996939	1.848996939	trans
cg20657843_CNN2P7	5.45E-05	0.000211599	-1.848996939	1.848996939	trans
cg05226043_EI24P2	5.45E-05	0.000211603	-0.721622594	0.721622594	trans
cg04515996_RFPL4AL1	5.45E-05	0.000211612	2.334740753	2.334740753	trans
cg11500903_LINC00676	5.45E-05	0.000211615	-0.680166619	0.680166619	trans
cg03012986_ISCUP1	5.45E-05	0.000211615	1.267445388	1.267445388	trans
cg03012986_SPACA1	5.45E-05	0.000211615	1.267445388	1.267445388	trans
cg03012986_ACSM2B	5.45E-05	0.000211615	1.267445388	1.267445388	trans
cg03012986_RN7SKP169	5.45E-05	0.000211615	1.267445388	1.267445388	trans
cg20313696_HMGB1P13	5.45E-05	0.000211631	-0.658123865	0.658123865	trans
cg27582739_EIF1P7	5.45E-05	0.000211631	-0.892630686	0.892630686	trans
cg17597639_RNU1-80P	5.45E-05	0.000211631	-0.704507343	0.704507343	trans
cg25529321_OR5G3	5.45E-05	0.000211641	-0.757453147	0.757453147	trans
cg07558734_OR6V1	5.46E-05	0.000211658	-0.742002277	0.742002277	trans
cg03958058_CD72	5.46E-05	0.000211671	-0.689641234	0.689641234	trans
cg13376960_LINC02655	5.46E-05	0.000211672	-0.805133619	0.805133619	trans
cg16789104_DKK2	5.46E-05	0.000211672	0.750496317	0.750496317	trans
cg19675272_RN7SL284P	5.46E-05	0.000211673	0.717867248	0.717867248	trans
cg23291158_KRT8P51	5.46E-05	0.000211676	-0.749414191	0.749414191	trans
cg10905486_EPN2-AS1	5.46E-05	0.000211687	0.752240915	0.752240915	trans
cg13615592_OR8B1P	5.46E-05	0.000211692	0.736434905	0.736434905	trans
cg00519069_CTAGE3P	5.46E-05	0.000211692	0.699675166	0.699675166	trans
cg27036347_RNU6-1320P	5.46E-05	0.000211715	0.842641996	0.842641996	trans
cg26594488_RNU6-36P	5.46E-05	0.000211716	-0.706343196	0.706343196	trans
cg23203812_DTX1	5.46E-05	0.000211717	-0.66350866	0.66350866	trans
cg19147015_ZNF385D-AS2	5.46E-05	0.00021172	-0.774079216	0.774079216	trans
cg07346595_FER1L6-AS1	5.46E-05	0.00021172	0.980028634	0.980028634	trans
cg06320570_SLCO5A1	5.46E-05	0.00021172	-1.080210261	1.080210261	trans
cg17454173_HOXC5	5.46E-05	0.00021172	-0.752721621	0.752721621	trans
cg05761355_HNRNPA3P14	5.46E-05	0.00021172	0.667191021	0.667191021	trans
cg05761355_RNA5SP183	5.46E-05	0.00021172	0.667191021	0.667191021	trans
cg05761355_OR2U1P	5.46E-05	0.00021172	0.667191021	0.667191021	trans
cg05761355_DEFA5	5.46E-05	0.00021172	0.667191021	0.667191021	trans
cg05761355_SNORD3H	5.46E-05	0.00021172	0.667191021	0.667191021	trans
cg05761355_POM121L13P	5.46E-05	0.00021172	0.667191021	0.667191021	trans
cg05761355_RNU6-845P	5.46E-05	0.00021172	0.667191021	0.667191021	trans
cg05761355_BMP6P1	5.46E-05	0.00021172	0.667191021	0.667191021	trans
cg10653573_ITPRID1	5.46E-05	0.000211726	0.631406045	0.631406045	trans
cg16436181_RNA5SP478	5.46E-05	0.000211727	0.668836393	0.668836393	trans
cg17264779_RPL34P3	5.46E-05	0.000211727	0.740856385	0.740856385	trans
cg11662061_MARK2P12	5.46E-05	0.000211727	0.695175753	0.695175753	trans
cg04513703_GAPDHP71	5.46E-05	0.000211731	-0.67720915	0.67720915	trans
cg00393825_RN7SKP119	5.46E-05	0.000211731	0.737459871	0.737459871	trans
cg23369529_RNU7-185P	5.46E-05	0.000211734	0.656244634	0.656244634	trans
cg11432526_MMP20	5.46E-05	0.000211741	-0.934425289	0.934425289	trans
cg20491223_F13B	5.46E-05	0.000211743	-0.693723234	0.693723234	trans
cg06777189_IGHV3-43	5.46E-05	0.000211743	-0.639660742	0.639660742	trans
cg02926415_DCAF4L1	5.46E-05	0.000211754	1.143318795	1.143318795	trans
cg02951237_KAZN-AS1	5.46E-05	0.000211756	0.688886918	0.688886918	trans
cg09562938_HNRNPDLP2	5.46E-05	0.000211757	0.761437287	0.761437287	trans
cg24635402_PRICKLE2-AS3	5.46E-05	0.000211757	0.698734198	0.698734198	trans
cg20517202_RNU7-185P	5.46E-05	0.000211768	0.662452317	0.662452317	trans
cg25472353_PIEZO2	5.46E-05	0.000211776	-0.640201424	0.640201424	trans
cg12664613_RN7SL583P	5.46E-05	0.000211778	-0.719268828	0.719268828	trans
cg15411736_FTH1P11	5.46E-05	0.000211778	-0.679109313	0.679109313	trans
cg18026227_LINC01247	5.46E-05	0.000211785	0.687593697	0.687593697	trans
cg18026227_LINC01795	5.46E-05	0.000211785	0.687593697	0.687593697	trans
cg24968733_LINC00272	5.46E-05	0.000211786	-0.712229331	0.712229331	trans
cg26464592_NR1H5P	5.46E-05	0.000211795	-0.712362016	0.712362016	trans
cg11500903_EFCAB10	5.46E-05	0.000211806	0.71477202	0.71477202	trans
cg02792740_ENTPD4	5.46E-05	0.000211807	0.703901199	0.703901199	trans
cg08945452_ELOA2	5.46E-05	0.000211807	1.172922901	1.172922901	trans
cg08936603_RNU6-944P	5.46E-05	0.000211807	0.741561954	0.741561954	trans
cg21942823_RNU6-1065P	5.46E-05	0.000211808	0.748740483	0.748740483	trans
cg08033828_RNU1-146P	5.46E-05	0.000211811	0.691756009	0.691756009	trans
cg15065591_RNU4ATAC2P	5.46E-05	0.000211811	0.669796411	0.669796411	trans
cg11376872_LINC01107	5.46E-05	0.000211815	0.836119132	0.836119132	trans
cg17181840_IFI30	5.46E-05	0.000211815	-0.770211432	0.770211432	trans
cg24916358_SLC25A27	5.46E-05	0.000211831	0.704631582	0.704631582	trans
cg08854979_ZNF90P2	5.46E-05	0.000211837	-0.729709332	0.729709332	trans
cg26319363_RNU6-462P	5.46E-05	0.00021185	-0.693293042	0.693293042	trans
cg11153505_FGR	5.46E-05	0.000211863	0.616259924	0.616259924	trans
cg09866143_MAMSTR	5.46E-05	0.000211866	-0.658609963	0.658609963	trans
cg13221899_LINC01874	5.46E-05	0.000211866	-0.683310863	0.683310863	trans
cg13221899_RNA5SP89	5.46E-05	0.000211866	-0.683310863	0.683310863	trans
cg13221899_SNORD32B	5.46E-05	0.000211866	-0.683310863	0.683310863	trans
cg08403010_SLC6A4	5.46E-05	0.000211867	-0.658259174	0.658259174	trans
cg08474651_HNRNPA1P63	5.46E-05	0.000211867	0.612408735	0.612408735	trans
cg15440402_ERICH4	5.46E-05	0.000211872	-0.762266295	0.762266295	trans
cg02493332_LINC01166	5.46E-05	0.000211873	-0.74789658	0.74789658	trans
cg15577010_RPL7P27	5.46E-05	0.000211879	0.666398839	0.666398839	trans
cg24312321_LINC00415	5.46E-05	0.000211879	0.71725956	0.71725956	trans
cg15465092_KRT37	5.46E-05	0.000211885	-1.010854542	1.010854542	trans
cg21830932_SH2D5	5.46E-05	0.000211885	-0.786752786	0.786752786	trans
cg14448393_SCGB2A2	5.46E-05	0.000211885	-0.784384339	0.784384339	trans
cg00384264_PSAT1P4	5.46E-05	0.000211885	-0.949341721	0.949341721	trans
cg12790874_LINC01870	5.46E-05	0.000211885	0.79662431	0.79662431	trans
cg02426343_OR6B1	5.46E-05	0.000211885	-0.713488269	0.713488269	trans
cg17158894_LINC01320	5.47E-05	0.000211894	-0.828601862	0.828601862	trans
cg00894219_RNU6-147P	5.47E-05	0.000211902	0.809516679	0.809516679	trans
cg25846723_RNA5SP483	5.47E-05	0.000211902	-0.724115502	0.724115502	trans
cg04672837_PDZD2	5.47E-05	0.000211903	0.699761041	0.699761041	trans
cg15776929_CDCA4P2	5.47E-05	0.000211912	-0.889109106	0.889109106	trans
cg13332816_SPART-AS1	5.47E-05	0.000211927	0.695328318	0.695328318	trans
cg10477339_HNRNPA1P17	5.47E-05	0.000211927	0.74768805	0.74768805	trans
cg20230784_RPL7L1P12	5.47E-05	0.000211936	0.742755218	0.742755218	trans
cg23664533_ADAM21	5.47E-05	0.000211941	0.719523497	0.719523497	trans
cg09435249_LINC01429	5.47E-05	0.000211943	-0.730941171	0.730941171	trans
cg08891382_ART2P	5.47E-05	0.000211947	-0.781146207	0.781146207	trans
cg02848961_RPS26P5	5.47E-05	0.000211958	-0.67587564	0.67587564	trans
cg09947026_ICAM5	5.47E-05	0.000211961	-0.890626522	0.890626522	trans
cg08173709_OR4S1	5.47E-05	0.000211971	-0.695241404	0.695241404	trans
cg12652780_RPL23AP39	5.47E-05	0.000211977	0.64819752	0.64819752	trans
cg12652780_PRELID1P2	5.47E-05	0.000211977	0.64819752	0.64819752	trans
cg12652780_KRT18P66	5.47E-05	0.000211977	0.64819752	0.64819752	trans
cg12652780_SLC22A12	5.47E-05	0.000211977	0.64819752	0.64819752	trans
cg12652780_RNY3P5	5.47E-05	0.000211977	0.64819752	0.64819752	trans
cg20968717_SNORD18A	5.47E-05	0.000211984	0.900451915	0.900451915	trans
cg06910290_DEFB130B	5.47E-05	0.00021201	-0.694649871	0.694649871	trans
cg06910290_DEFB130A	5.47E-05	0.00021201	-0.694649871	0.694649871	trans
cg05703749_NREP	5.47E-05	0.00021201	0.699174887	0.699174887	trans
cg19434681_MIR556	5.47E-05	0.00021201	-0.733771347	0.733771347	trans
cg26419656_RNU6-1035P	5.47E-05	0.00021201	2.099791306	2.099791306	trans
cg21434761_RNU1-94P	5.47E-05	0.000212011	2.352611889	2.352611889	trans
cg26058289_RNU6-842P	5.47E-05	0.000212011	-0.831295768	0.831295768	trans
cg14669863_SIK1	5.47E-05	0.00021203	0.75104485	0.75104485	trans
cg06743283_TERF1P6	5.47E-05	0.00021203	-0.724289432	0.724289432	trans
cg25016308_RPL7P4	5.47E-05	0.000212038	0.92368238	0.92368238	trans
cg02858625_S1PR3	5.47E-05	0.000212065	0.67051846	0.67051846	trans
cg17918184_SLX4	5.47E-05	0.00021208	-0.800324611	0.800324611	trans
cg08547343_OTP	5.47E-05	0.000212085	0.794614023	0.794614023	trans
cg15735438_CCDC85A	5.47E-05	0.000212085	0.717023642	0.717023642	trans
cg00455386_RPS3AP33	5.47E-05	0.000212089	0.701879359	0.701879359	trans
cg14609104_HLA-DPB1	5.47E-05	0.000212089	-1.008430944	1.008430944	trans
cg15895339_RNU6-1254P	5.47E-05	0.000212089	0.725048631	0.725048631	trans
cg22009052_GSTM5P1	5.47E-05	0.000212089	-0.925756765	0.925756765	trans
cg06747314_CD180	5.47E-05	0.000212089	-0.685557438	0.685557438	trans
cg10284638_NDUFA3P3	5.47E-05	0.000212089	-0.694527803	0.694527803	trans
cg14550340_HNF1A	5.47E-05	0.000212089	-0.718082319	0.718082319	trans
cg09621868_TACR1	5.47E-05	0.000212089	0.760402351	0.760402351	trans
cg16656078_SCGB2B2	5.47E-05	0.000212089	0.71771354	0.71771354	trans
cg17555660_KRT28	5.47E-05	0.000212089	-0.690938742	0.690938742	trans
cg03341469_ZNF33BP1	5.47E-05	0.000212089	0.722117568	0.722117568	trans
cg03025569_TRIM42	5.47E-05	0.000212089	-0.742200099	0.742200099	trans
cg00714597_FOXO1B	5.47E-05	0.000212089	-0.663499859	0.663499859	trans
cg00714597_H3P28	5.47E-05	0.000212089	-0.663499859	0.663499859	trans
cg00714597_ACTR3BP5	5.47E-05	0.000212089	-0.663499859	0.663499859	trans
cg00714597_NPM1P22	5.47E-05	0.000212089	-0.663499859	0.663499859	trans
cg00714597_MIR487B	5.47E-05	0.000212089	-0.663499859	0.663499859	trans
cg00714597_KRTAP9-2	5.47E-05	0.000212089	-0.663499859	0.663499859	trans
cg00714597_KRTAP9-8	5.47E-05	0.000212089	-0.663499859	0.663499859	trans
cg00714597_RNU6-1021P	5.47E-05	0.000212089	-0.663499859	0.663499859	trans
cg00714597_BNIP3P2	5.47E-05	0.000212089	-0.663499859	0.663499859	trans
cg13877915_RNU6-435P	5.47E-05	0.000212089	0.723239489	0.723239489	trans
cg13322601_HTR5A	5.47E-05	0.000212089	-3.328088754	3.328088754	trans
cg14733725_LINC01124	5.47E-05	0.000212097	0.669875186	0.669875186	trans
cg19433091_SPART-AS1	5.47E-05	0.000212111	0.724236065	0.724236065	trans
cg13446689_WEE2	5.47E-05	0.000212111	0.706756915	0.706756915	trans
cg04608271_RPS2P32	5.47E-05	0.000212111	-0.77964551	0.77964551	trans
cg19217778_RNU6-1120P	5.47E-05	0.000212111	-0.670207131	0.670207131	trans
cg20161227_RN7SL538P	5.47E-05	0.000212115	0.651922573	0.651922573	trans
cg05492735_NFIC	5.47E-05	0.000212118	1.048859493	1.048859493	trans
cg21881162_RNU4-12P	5.47E-05	0.000212122	-0.773565189	0.773565189	trans
cg21881162_RPS26P40	5.47E-05	0.000212122	-0.773565189	0.773565189	trans
cg10039163_FNBP4	5.47E-05	0.000212138	-0.738232848	0.738232848	trans
cg02871827_H2AZP5	5.47E-05	0.000212141	-0.750488831	0.750488831	trans
cg04212021_RNU6-1011P	5.48E-05	0.000212153	0.720620986	0.720620986	trans
cg24304928_ATP5MC2P1	5.48E-05	0.000212154	-0.9754994	0.9754994	trans
cg04544994_BRD7P3	5.48E-05	0.000212156	0.726372863	0.726372863	trans
cg20313696_MIR584	5.48E-05	0.000212161	-0.651865671	0.651865671	trans
cg24728770_EEF1B2P5	5.48E-05	0.000212163	-0.679093058	0.679093058	trans
cg14669842_RD3L	5.48E-05	0.000212163	-0.791018893	0.791018893	trans
cg14298792_RPS29P3	5.48E-05	0.000212168	0.768709038	0.768709038	trans
cg08739755_OR4S1	5.48E-05	0.000212168	-0.693921722	0.693921722	trans
cg13360540_PI16	5.48E-05	0.000212172	-0.733649456	0.733649456	trans
cg27399957_KIF15	5.48E-05	0.000212173	0.735206916	0.735206916	trans
cg27582739_TRAJ59	5.48E-05	0.000212177	-0.88317054	0.88317054	trans
cg07346595_SPDYE18	5.48E-05	0.000212182	0.975218975	0.975218975	trans
cg01763364_SPART-AS1	5.48E-05	0.000212186	0.697380452	0.697380452	trans
cg14641472_CD200	5.48E-05	0.000212194	0.722466692	0.722466692	trans
cg23973115_FAM240C	5.48E-05	0.000212199	1.28338222	1.28338222	trans
cg19703425_PDE7A	5.48E-05	0.000212223	-1.094132778	1.094132778	trans
cg00711529_SLC6A1	5.48E-05	0.000212226	0.784387581	0.784387581	trans
cg13487631_PPP1R8P1	5.48E-05	0.000212237	0.734723841	0.734723841	trans
cg11316131_HJV	5.48E-05	0.000212269	0.689551824	0.689551824	trans
cg03052544_RPL17P25	5.48E-05	0.000212269	0.682041987	0.682041987	trans
cg08422863_DGAT2L7P	5.48E-05	0.000212269	0.731284561	0.731284561	trans
cg21186955_RPL7L1P12	5.48E-05	0.000212273	0.723068714	0.723068714	trans
cg15232971_RPS3AP11	5.48E-05	0.000212284	0.6832459	0.6832459	trans
cg17126990_SCGB2A2	5.48E-05	0.000212284	-0.714451837	0.714451837	trans
cg03160526_CHRD	5.48E-05	0.000212287	-0.679571759	0.679571759	trans
cg03556491_RPS26P41	5.48E-05	0.000212287	0.694540193	0.694540193	trans
cg25628989_RPL7P4	5.48E-05	0.000212287	0.696207049	0.696207049	trans
cg00801360_MTND6P21	5.48E-05	0.000212287	-0.784879333	0.784879333	trans
cg22314681_SNORD108	5.48E-05	0.000212289	-0.746281135	0.746281135	trans
cg11500903_NME7	5.48E-05	0.000212289	0.715267016	0.715267016	trans
cg21974102_IPO7P2	5.48E-05	0.000212294	0.70854436	0.70854436	trans
cg17555660_IGHD7-27	5.48E-05	0.000212322	0.669647596	0.669647596	trans
cg02782331_EIF4BP3	5.48E-05	0.000212322	-0.757927199	0.757927199	trans
cg08515884_NSRP1P1	5.48E-05	0.000212322	-0.736861531	0.736861531	trans
cg09817248_MIR601	5.48E-05	0.000212325	2.377279107	2.377279107	trans
cg04751533_SOST	5.48E-05	0.000212325	0.681745864	0.681745864	trans
cg22930385_NFE2	5.48E-05	0.000212325	0.659332275	0.659332275	trans
cg24907762_OR52I1	5.48E-05	0.000212325	0.693885247	0.693885247	trans
cg16972508_OR2L9P	5.48E-05	0.000212325	-0.913498195	0.913498195	trans
cg05230816_OR52B1P	5.48E-05	0.000212325	-0.747553774	0.747553774	trans
cg22451117_RNA5S5	5.48E-05	0.000212326	0.719497204	0.719497204	trans
cg16810343_RNU1-146P	5.48E-05	0.000212331	0.688461826	0.688461826	trans
cg01485439_HOXD3	5.48E-05	0.000212347	0.708084714	0.708084714	trans
cg04479876_LINC01206	5.48E-05	0.000212348	0.696709569	0.696709569	trans
cg00618271_PRSS56	5.48E-05	0.000212348	-0.703315545	0.703315545	trans
cg19589317_PIN1P1	5.48E-05	0.000212361	0.670301922	0.670301922	trans
cg26890309_RPS26P31	5.48E-05	0.000212373	-0.770495683	0.770495683	trans
cg01824284_RNF212	5.48E-05	0.000212379	-0.762895861	0.762895861	trans
cg05809578_GNG3	5.48E-05	0.000212381	-0.73077989	0.73077989	trans
cg05857996_ST13P20	5.48E-05	0.000212391	-0.705751902	0.705751902	trans
cg09757838_THUMPD1P1	5.48E-05	0.000212391	-0.67301572	0.67301572	trans
cg17388638_IGKV1-17	5.48E-05	0.000212406	-0.641944701	0.641944701	trans
cg16919093_RNU6-554P	5.48E-05	0.000212406	-0.889956897	0.889956897	trans
cg24267358_TEX50	5.48E-05	0.000212408	0.69824365	0.69824365	trans
cg07470512_MIR1303	5.48E-05	0.000212409	0.68676181	0.68676181	trans
cg07472332_CST5	5.48E-05	0.00021242	-0.77254553	0.77254553	trans
cg18701685_SOX18	5.49E-05	0.000212433	-0.773805271	0.773805271	trans
cg27069691_RNU6-1039P	5.49E-05	0.000212444	0.806792444	0.806792444	trans
cg12995006_RNU6-949P	5.49E-05	0.000212456	-0.65130291	0.65130291	trans
cg12995006_OR6C65	5.49E-05	0.000212456	-0.65130291	0.65130291	trans
cg12995006_RPL22P20	5.49E-05	0.000212456	-0.65130291	0.65130291	trans
cg12995006_CNN2P7	5.49E-05	0.000212456	-0.65130291	0.65130291	trans
cg13680270_BIRC7	5.49E-05	0.000212456	-0.797744446	0.797744446	trans
cg00804694_RNU6-95P	5.49E-05	0.000212456	-0.665156296	0.665156296	trans
cg06051619_CES5AP1	5.49E-05	0.00021246	0.708504992	0.708504992	trans
cg14641472_IGKV1-39	5.49E-05	0.000212478	0.689724273	0.689724273	trans
cg18094693_RPL23AP38	5.49E-05	0.000212479	-0.997051586	0.997051586	trans
cg25472353_NTF3	5.49E-05	0.000212484	-0.659357884	0.659357884	trans
cg01004980_DEFB130B	5.49E-05	0.000212484	-0.691921502	0.691921502	trans
cg01004980_DEFB130A	5.49E-05	0.000212484	-0.691921502	0.691921502	trans
cg14609104_RPS3AP13	5.49E-05	0.000212484	1.029433116	1.029433116	trans
cg15689991_CDK15	5.49E-05	0.000212486	0.679643029	0.679643029	trans
cg02621636_NUP35P2	5.49E-05	0.000212505	1.002883414	1.002883414	trans
cg01808320_PTMAP4	5.49E-05	0.000212536	0.651408423	0.651408423	trans
cg07164224_NFU1P2	5.49E-05	0.000212555	-0.70857342	0.70857342	trans
cg17264779_SSBP3-AS1	5.49E-05	0.000212557	0.776302643	0.776302643	trans
cg10894164_MXD3	5.49E-05	0.000212557	-0.728538619	0.728538619	trans
cg26340737_SNORD114-2	5.49E-05	0.000212557	0.658492435	0.658492435	trans
cg04000274_CDK6-AS1	5.49E-05	0.00021257	-1.048496274	1.048496274	trans
cg25569590_MAGI1-AS1	5.49E-05	0.000212573	0.715161762	0.715161762	trans
cg08825286_RNU1-78P	5.49E-05	0.000212573	-0.90418799	0.90418799	trans
cg09757838_SEC61GP1	5.49E-05	0.00021258	0.681746392	0.681746392	trans
cg20896351_MIR27B	5.49E-05	0.000212581	0.841430376	0.841430376	trans
cg12584537_SLC6A3	5.49E-05	0.000212584	0.707933566	0.707933566	trans
cg23398596_PCDHGC4	5.49E-05	0.000212591	0.686028175	0.686028175	trans
cg19769080_RPS3AP33	5.49E-05	0.000212593	0.707045	0.707045	trans
cg22926960_RNFT1P2	5.49E-05	0.000212593	0.699314665	0.699314665	trans
cg04945395_KCTD8	5.49E-05	0.000212593	-0.842975072	0.842975072	trans
cg18430285_VIPR1-AS1	5.49E-05	0.000212594	0.706663659	0.706663659	trans
cg14339668_TYMSP1	5.49E-05	0.0002126	0.641134335	0.641134335	trans
cg19746337_YWHAEP5	5.49E-05	0.0002126	0.726607067	0.726607067	trans
cg01616178_MIR1271	5.49E-05	0.0002126	0.769697189	0.769697189	trans
cg27348161_PRKACG	5.49E-05	0.00021261	0.731159877	0.731159877	trans
cg02476436_PSG7	5.49E-05	0.000212617	0.699824935	0.699824935	trans
cg15048534_LINC02519	5.49E-05	0.000212617	0.734078701	0.734078701	trans
cg25633099_CNN2P11	5.49E-05	0.000212636	0.753477842	0.753477842	trans
cg17400905_RPSAP33	5.49E-05	0.000212638	0.739528064	0.739528064	trans
cg20150659_SCP2D1-AS1	5.49E-05	0.00021264	0.742064372	0.742064372	trans
cg05056349_RN7SKP173	5.49E-05	0.00021264	0.695725011	0.695725011	trans
cg16737517_POTEF-AS1	5.49E-05	0.00021264	0.674832858	0.674832858	trans
cg16737517_MTND2P22	5.49E-05	0.00021264	0.674832858	0.674832858	trans
cg16737517_RNA5SP189	5.49E-05	0.00021264	0.674832858	0.674832858	trans
cg16737517_RNU6-253P	5.49E-05	0.00021264	0.674832858	0.674832858	trans
cg16737517_SFTPA3P	5.49E-05	0.00021264	0.674832858	0.674832858	trans
cg16737517_RN7SL586P	5.49E-05	0.00021264	0.674832858	0.674832858	trans
cg10959048_IGHJ5	5.49E-05	0.000212641	-0.864303921	0.864303921	trans
cg06074547_TRIML2	5.49E-05	0.000212645	-0.731932886	0.731932886	trans
cg25958450_NEK6	5.49E-05	0.000212645	0.681828452	0.681828452	trans
cg16237565_HNRNPA1P3	5.49E-05	0.000212649	-0.645802907	0.645802907	trans
cg23878202_OR12D3	5.49E-05	0.000212657	-0.703948205	0.703948205	trans
cg16319118_RNU6-1227P	5.49E-05	0.000212657	0.716252135	0.716252135	trans
cg11809638_SLC25A27	5.49E-05	0.000212657	0.703770824	0.703770824	trans
cg12227626_RPS4XP9	5.49E-05	0.000212666	-0.851090335	0.851090335	trans
cg16071815_ATP6V0CP3	5.49E-05	0.000212666	-0.726089231	0.726089231	trans
cg11756138_MIR218-2	5.49E-05	0.000212666	-0.69639201	0.69639201	trans
cg13655986_STC2	5.49E-05	0.000212666	-0.697189582	0.697189582	trans
cg16503053_NMRAL2P	5.49E-05	0.000212666	0.656271303	0.656271303	trans
cg00912942_GRM2	5.49E-05	0.000212666	0.846991547	0.846991547	trans
cg17233160_GOT2P1	5.49E-05	0.000212666	-0.804133229	0.804133229	trans
cg17233160_CBY1P1	5.49E-05	0.000212666	-0.804133229	0.804133229	trans
cg17233160_SNORD65C	5.49E-05	0.000212666	-0.804133229	0.804133229	trans
cg17233160_LINC00374	5.49E-05	0.000212666	-0.804133229	0.804133229	trans
cg17233160_SNORD113-8	5.49E-05	0.000212666	-0.804133229	0.804133229	trans
cg17233160_RNA5SP489	5.49E-05	0.000212666	-0.804133229	0.804133229	trans
cg07548257_SLC25A27	5.49E-05	0.000212666	0.70331506	0.70331506	trans
cg08798926_REG1CP	5.49E-05	0.000212666	-0.729285927	0.729285927	trans
cg08798926_MTND5P27	5.49E-05	0.000212666	-0.729285927	0.729285927	trans
cg08798926_SLC6A18	5.49E-05	0.000212666	-0.729285927	0.729285927	trans
cg15411736_IGSF3	5.49E-05	0.000212674	0.643953744	0.643953744	trans
cg10530063_TBC1D28	5.50E-05	0.000212677	1.648755495	1.648755495	trans
cg07372510_RN7SL795P	5.50E-05	0.000212682	0.661891513	0.661891513	trans
cg11835347_OR2A4	5.50E-05	0.000212682	0.707608897	0.707608897	trans
cg24883009_ACTG1P21	5.50E-05	0.000212682	0.657506255	0.657506255	trans
cg24883009_RNA5SP232	5.50E-05	0.000212682	0.657506255	0.657506255	trans
cg05154833_RN7SL666P	5.50E-05	0.000212682	-0.674842505	0.674842505	trans
cg13957457_IPO8P1	5.50E-05	0.000212682	-0.710959542	0.710959542	trans
cg09438069_MTND6P9	5.50E-05	0.000212682	0.724210114	0.724210114	trans
cg09438069_GTF3AP5	5.50E-05	0.000212682	0.724210114	0.724210114	trans
cg09438069_LINC01425	5.50E-05	0.000212682	0.724210114	0.724210114	trans
cg12513911_RNU6-705P	5.50E-05	0.000212682	0.886194678	0.886194678	trans
cg03025569_OR52E7P	5.50E-05	0.000212683	-0.733353183	0.733353183	trans
cg04806177_YBX1P9	5.50E-05	0.000212686	-1.174162893	1.174162893	trans
cg07509352_IGHV4-28	5.50E-05	0.000212686	-0.74987807	0.74987807	trans
cg07773475_ABCC5	5.50E-05	0.000212686	0.641746691	0.641746691	trans
cg15120247_OR5W2	5.50E-05	0.000212686	0.711659656	0.711659656	trans
cg05368609_RN7SKP250	5.50E-05	0.000212686	-0.778277127	0.778277127	trans
cg15067619_SNORD114-11	5.50E-05	0.000212693	0.885887338	0.885887338	trans
cg10486424_MAGI1-AS1	5.50E-05	0.000212693	0.717364964	0.717364964	trans
cg02792740_SLC35A5	5.50E-05	0.000212702	0.712548973	0.712548973	trans
cg15650664_RPS27P22	5.50E-05	0.000212702	0.688747101	0.688747101	trans
cg13668180_RUNX3	5.50E-05	0.000212705	-0.70304562	0.70304562	trans
cg21133255_LINC02433	5.50E-05	0.000212705	0.68794745	0.68794745	trans
cg12664613_GAPT	5.50E-05	0.000212705	-0.712384222	0.712384222	trans
cg26718078_CCNJL	5.50E-05	0.000212705	0.783866699	0.783866699	trans
cg15408512_RNU6-554P	5.50E-05	0.000212705	0.806471805	0.806471805	trans
cg10960626_RNU6-46P	5.50E-05	0.000212705	-0.727694907	0.727694907	trans
cg24118983_TRIM51	5.50E-05	0.000212708	0.69341517	0.69341517	trans
cg07474672_RNVU1-34	5.50E-05	0.000212714	-0.723480191	0.723480191	trans
cg02760915_MCHR2	5.50E-05	0.000212718	0.66623973	0.66623973	trans
cg09427417_RPL7P4	5.50E-05	0.000212723	0.760230507	0.760230507	trans
cg08691237_TRBV7-1	5.50E-05	0.000212723	-0.653866724	0.653866724	trans
cg12640631_RPS26P31	5.50E-05	0.000212737	-0.737818916	0.737818916	trans
cg17753661_MAGI1-AS1	5.50E-05	0.000212762	0.693973839	0.693973839	trans
cg19316173_CA1	5.50E-05	0.000212771	1.153636573	1.153636573	trans
cg06825375_HLA-DPB1	5.50E-05	0.000212778	-0.711930577	0.711930577	trans
cg24301930_STUM	5.50E-05	0.000212779	-0.670507532	0.670507532	trans
cg10991855_CD14	5.50E-05	0.000212786	0.678419223	0.678419223	trans
cg05006567_LINC02031	5.50E-05	0.000212786	-4.376237143	4.376237143	trans
cg11423687_INTS4P1	5.50E-05	0.000212786	1.155089237	1.155089237	trans
cg21668166_SNORA3C	5.50E-05	0.000212792	0.663205592	0.663205592	trans
cg07096305_TMEM181	5.50E-05	0.000212794	0.685899929	0.685899929	trans
cg16411695_GTF2A1L	5.50E-05	0.000212799	-0.880920873	0.880920873	trans
cg05302915_SLC30A10	5.50E-05	0.000212799	-0.741693561	0.741693561	trans
cg15912082_NFIA-AS1	5.50E-05	0.000212816	0.733877697	0.733877697	trans
cg14190294_HOXA11-AS	5.50E-05	0.000212824	-0.873483506	0.873483506	trans
cg04544994_CLCA3P	5.50E-05	0.000212839	0.708384008	0.708384008	trans
cg02567454_SLC12A1	5.50E-05	0.000212839	0.682804914	0.682804914	trans
cg17337670_BCAN	5.50E-05	0.000212839	-0.710455573	0.710455573	trans
cg08131310_RN7SL571P	5.50E-05	0.000212844	0.682930244	0.682930244	trans
cg08268925_SSPOP	5.50E-05	0.000212844	-0.740310949	0.740310949	trans
cg02736583_FBXW12	5.50E-05	0.000212849	0.687304587	0.687304587	trans
cg07110166_IGHV6-1	5.50E-05	0.000212884	-0.652040954	0.652040954	trans
cg20559215_MEG9	5.50E-05	0.000212884	-0.645002297	0.645002297	trans
cg17039461_DMBT1	5.50E-05	0.000212885	0.663047158	0.663047158	trans
cg04141520_TIMM23B	5.50E-05	0.000212885	0.687160126	0.687160126	trans
cg06875669_RN7SKP133	5.50E-05	0.000212885	-0.69308741	0.69308741	trans
cg25880954_LINC01312	5.50E-05	0.000212886	-0.750389544	0.750389544	trans
cg01120308_KRT20	5.50E-05	0.00021289	0.722760159	0.722760159	trans
cg14446103_TRGV6	5.50E-05	0.00021289	-0.655412925	0.655412925	trans
cg17753661_RN7SKP246	5.50E-05	0.000212898	0.653380765	0.653380765	trans
cg15735438_GLYATL2	5.50E-05	0.000212905	0.69587528	0.69587528	trans
cg07016261_H1-8	5.50E-05	0.000212917	-0.723023439	0.723023439	trans
cg25812123_POM121L3P	5.50E-05	0.000212917	-0.67670154	0.67670154	trans
cg22009052_RNA5SP177	5.50E-05	0.000212918	-0.899108198	0.899108198	trans
cg27465654_ANHX	5.50E-05	0.000212919	1.643706229	1.643706229	trans
cg14908168_MOXD1	5.50E-05	0.000212927	0.71808357	0.71808357	trans
cg18447344_KLF2P2	5.51E-05	0.000212944	0.699731295	0.699731295	trans
cg09809224_LINC00163	5.51E-05	0.000212944	0.760885672	0.760885672	trans
cg06376786_ADAMTS5	5.51E-05	0.000212946	-1.228558246	1.228558246	trans
cg06538881_OR13D1	5.51E-05	0.000212948	0.71322407	0.71322407	trans
cg14086933_LINC01304	5.51E-05	0.000212948	-0.700375959	0.700375959	trans
cg04195855_CD300LG	5.51E-05	0.000212953	-0.684966317	0.684966317	trans
cg02305803_PAX4	5.51E-05	0.000212953	0.736856945	0.736856945	trans
cg27594583_RPS10P2	5.51E-05	0.000212955	0.871980031	0.871980031	trans
cg16271481_TERF1P1	5.51E-05	0.000212966	-1.021306265	1.021306265	trans
cg15011734_LINC01827	5.51E-05	0.000212966	-0.711576119	0.711576119	trans
cg01915688_IGKJ3	5.51E-05	0.00021297	-0.784112749	0.784112749	trans
cg13127920_RNA5SP219	5.51E-05	0.00021297	0.680450261	0.680450261	trans
cg17181840_RNU6-1241P	5.51E-05	0.00021297	-0.756407485	0.756407485	trans
cg06320570_TNFRSF13B	5.51E-05	0.00021298	-1.055994204	1.055994204	trans
cg18243536_LINC01874	5.51E-05	0.00021298	0.686919994	0.686919994	trans
cg18243536_RNA5SP89	5.51E-05	0.00021298	0.686919994	0.686919994	trans
cg18243536_SNORD32B	5.51E-05	0.00021298	0.686919994	0.686919994	trans
cg23646614_RNU6-1249P	5.51E-05	0.00021298	0.71971139	0.71971139	trans
cg18763326_WFDC11	5.51E-05	0.000213001	-0.669426867	0.669426867	trans
cg21252088_C10orf120	5.51E-05	0.000213018	0.791212652	0.791212652	trans
cg03549208_SEPTIN14P1	5.51E-05	0.000213019	-0.642901852	0.642901852	trans
cg14683563_MMP19	5.51E-05	0.00021302	0.672395379	0.672395379	trans
cg23792679_ELOA2	5.51E-05	0.00021302	0.719400385	0.719400385	trans
cg15392109_KLHL40	5.51E-05	0.00021302	0.827252515	0.827252515	trans
cg07837085_RNU6-169P	5.51E-05	0.00021302	0.719407295	0.719407295	trans
cg26381498_RNU6-1277P	5.51E-05	0.000213038	0.701604208	0.701604208	trans
cg17035132_RPL21P41	5.51E-05	0.00021306	-0.689693055	0.689693055	trans
cg14723307_RNY4P16	5.51E-05	0.00021306	-0.839426683	0.839426683	trans
cg20695805_HRCT1	5.51E-05	0.00021306	-0.656572557	0.656572557	trans
cg13127920_VDAC2P1	5.51E-05	0.00021306	-0.685737679	0.685737679	trans
cg02928699_LINC00993	5.51E-05	0.000213062	0.766899831	0.766899831	trans
cg09169923_LINC01264	5.51E-05	0.000213062	0.657333079	0.657333079	trans
cg01708411_PGBD2	5.51E-05	0.000213063	-0.666852816	0.666852816	trans
cg09407859_MIR218-2	5.51E-05	0.000213064	-0.70166129	0.70166129	trans
cg01280849_PTPRK-AS1	5.51E-05	0.000213064	0.71298319	0.71298319	trans
cg14924064_LINC01237	5.51E-05	0.000213064	0.657042659	0.657042659	trans
cg16274716_RPL7P5	5.51E-05	0.000213064	-0.689974905	0.689974905	trans
cg25239516_RNVU1-3	5.51E-05	0.000213068	-0.782362457	0.782362457	trans
cg06716182_RPL12P36	5.51E-05	0.000213068	0.685148215	0.685148215	trans
cg10039163_LINC-PINT	5.51E-05	0.000213078	-0.733831328	0.733831328	trans
cg00471652_PIRT	5.51E-05	0.000213092	0.763092527	0.763092527	trans
cg09534232_PAPPA	5.51E-05	0.000213092	0.68339456	0.68339456	trans
cg06214339_OR52B5P	5.51E-05	0.000213094	0.71299725	0.71299725	trans
cg26816564_OR2G2	5.51E-05	0.000213094	1.082201907	1.082201907	trans
cg07605143_RNA5SP37	5.51E-05	0.0002131	0.757044776	0.757044776	trans
cg04263379_CALR4P	5.51E-05	0.000213104	0.779578393	0.779578393	trans
cg04515606_IFNA1	5.51E-05	0.000213104	0.693610682	0.693610682	trans
cg00390215_RPL12P12	5.51E-05	0.000213105	0.738471426	0.738471426	trans
cg27143070_LGALSL-DT	5.51E-05	0.000213105	0.724097572	0.724097572	trans
cg14362780_MIR646	5.51E-05	0.000213108	-0.73434101	0.73434101	trans
cg23111778_MIR648	5.51E-05	0.000213108	-0.673978117	0.673978117	trans
cg09745688_RPL17P17	5.51E-05	0.000213116	0.700587257	0.700587257	trans
cg19776984_C1DP2	5.51E-05	0.000213142	-0.770354896	0.770354896	trans
cg24466611_DNAJC19P4	5.51E-05	0.000213159	0.696858081	0.696858081	trans
cg18094693_NPPC	5.51E-05	0.000213159	-0.942745179	0.942745179	trans
cg01467903_RN7SL167P	5.51E-05	0.000213173	-0.680650841	0.680650841	trans
cg15067619_RN7SL352P	5.51E-05	0.000213173	0.864605523	0.864605523	trans
cg03958058_MEI1	5.51E-05	0.000213182	-0.681853837	0.681853837	trans
cg06176987_IL16	5.51E-05	0.000213189	-0.702433167	0.702433167	trans
cg20225593_RNY4P30	5.51E-05	0.000213199	0.722577007	0.722577007	trans
cg20225593_SNORD114-29	5.51E-05	0.000213199	0.722577007	0.722577007	trans
cg20225593_RNU6-225P	5.51E-05	0.000213199	0.722577007	0.722577007	trans
cg06620353_NKX2-6	5.51E-05	0.000213199	0.675760611	0.675760611	trans
cg17337670_TFAP2B	5.52E-05	0.000213199	-0.690941334	0.690941334	trans
cg07889413_RNU6-746P	5.52E-05	0.000213199	0.696089103	0.696089103	trans
cg14025941_ELOA2	5.52E-05	0.000213199	0.854358755	0.854358755	trans
cg01708411_MBNL1-AS1	5.52E-05	0.000213206	-0.666499545	0.666499545	trans
cg05508245_SUPT4H1	5.52E-05	0.000213206	0.872556587	0.872556587	trans
cg16626067_ACTBP12	5.52E-05	0.000213214	0.697333276	0.697333276	trans
cg16626067_MTND5P18	5.52E-05	0.000213214	0.697333276	0.697333276	trans
cg16626067_RN7SL868P	5.52E-05	0.000213214	0.697333276	0.697333276	trans
cg16626067_MTND1P2	5.52E-05	0.000213214	0.697333276	0.697333276	trans
cg16626067_H3P29	5.52E-05	0.000213214	0.697333276	0.697333276	trans
cg20241816_SYN3	5.52E-05	0.000213223	0.678035989	0.678035989	trans
cg01019631_KCNJ5	5.52E-05	0.000213224	0.636766248	0.636766248	trans
cg01037617_OR52Y1P	5.52E-05	0.000213241	0.745426085	0.745426085	trans
cg17453456_SPART-AS1	5.52E-05	0.000213246	0.682422853	0.682422853	trans
cg01665243_NKAIN2	5.52E-05	0.000213248	0.778301818	0.778301818	trans
cg19909997_AGXT	5.52E-05	0.000213248	-0.720876111	0.720876111	trans
cg01240662_KLK1	5.52E-05	0.00021325	0.695271209	0.695271209	trans
cg13442969_LINC01153	5.52E-05	0.00021325	0.659575629	0.659575629	trans
cg26759296_FSCN3	5.52E-05	0.000213254	0.682651558	0.682651558	trans
cg06221746_RPS3AP11	5.52E-05	0.000213257	0.681999704	0.681999704	trans
cg08828819_RNU6-103P	5.52E-05	0.000213257	-0.713938917	0.713938917	trans
cg10855283_SLC6A17-AS1	5.52E-05	0.000213261	0.744560728	0.744560728	trans
cg23891601_HORMAD2	5.52E-05	0.000213271	0.711137866	0.711137866	trans
cg02639667_RN7SKP127	5.52E-05	0.000213274	0.993863723	0.993863723	trans
cg23073032_SIM2	5.52E-05	0.000213303	0.794822752	0.794822752	trans
cg07474672_ELK2BP	5.52E-05	0.000213303	0.630814929	0.630814929	trans
cg10243196_LINC00391	5.52E-05	0.000213311	0.693372668	0.693372668	trans
cg23370710_RET	5.52E-05	0.000213313	0.753475168	0.753475168	trans
cg26543311_RNU4-66P	5.52E-05	0.000213313	-1.980651693	1.980651693	trans
cg17603288_MIR655	5.52E-05	0.000213318	-0.682026126	0.682026126	trans
cg20046668_MPP3	5.52E-05	0.000213329	0.690274716	0.690274716	trans
cg20007465_KLK2	5.52E-05	0.000213331	1.916115242	1.916115242	trans
cg12675670_LINC01757	5.52E-05	0.000213333	-0.713796829	0.713796829	trans
cg20727187_POLD2P1	5.52E-05	0.000213341	-0.629628525	0.629628525	trans
cg17264779_LINC01813	5.52E-05	0.000213354	-0.762397107	0.762397107	trans
cg00154829_PCGEM1	5.52E-05	0.000213362	0.690533728	0.690533728	trans
cg17299636_RNA5SP41	5.52E-05	0.000213362	-0.796018281	0.796018281	trans
cg08077155_CTAGE3P	5.52E-05	0.000213389	0.724536648	0.724536648	trans
cg00052482_RN7SKP178	5.52E-05	0.000213399	-0.681853583	0.681853583	trans
cg02426343_CHST8	5.52E-05	0.000213404	-0.71803154	0.71803154	trans
cg00137607_RN7SL284P	5.52E-05	0.000213404	0.708616507	0.708616507	trans
cg19101186_KAZN-AS1	5.52E-05	0.000213406	0.67715953	0.67715953	trans
cg23587192_RNA5SP145	5.52E-05	0.00021341	0.665993098	0.665993098	trans
cg00448895_RNU4-7P	5.52E-05	0.000213411	0.830557694	0.830557694	trans
cg08081346_MIR494	5.52E-05	0.000213411	-0.973023492	0.973023492	trans
cg23914255_COX17	5.52E-05	0.000213412	-0.70150403	0.70150403	trans
cg09795688_FABP5P1	5.52E-05	0.000213417	0.710873667	0.710873667	trans
cg21186405_CHCHD4P4	5.52E-05	0.000213419	0.715270264	0.715270264	trans
cg15016771_SLC24A4	5.52E-05	0.000213419	-0.726916385	0.726916385	trans
cg00075488_TRIM26BP	5.52E-05	0.000213423	-0.836226705	0.836226705	trans
cg14243991_SLC7A5	5.52E-05	0.000213423	-0.68253973	0.68253973	trans
cg08048178_ALOX15B	5.52E-05	0.000213423	2.299264953	2.299264953	trans
cg13880275_LINC02724	5.52E-05	0.000213426	-0.772606091	0.772606091	trans
cg23664533_DLEC1	5.52E-05	0.000213428	0.684357998	0.684357998	trans
cg10394903_RNU4-75P	5.52E-05	0.000213428	0.726485001	0.726485001	trans
cg17106653_EAF2	5.52E-05	0.000213431	0.833995326	0.833995326	trans
cg00224650_CTAGE3P	5.52E-05	0.000213454	0.734715084	0.734715084	trans
cg03741498_RPL31P20	5.52E-05	0.000213467	0.721338725	0.721338725	trans
cg18628164_SHISA6	5.53E-05	0.000213484	0.674920616	0.674920616	trans
cg11052187_CHCHD4P4	5.53E-05	0.000213485	0.708889248	0.708889248	trans
cg15029183_KRTAP24-1	5.53E-05	0.000213498	-0.82687889	0.82687889	trans
cg00256632_NELL2	5.53E-05	0.0002135	0.768708196	0.768708196	trans
cg19439837_POM121L4P	5.53E-05	0.000213512	-1.164883229	1.164883229	trans
cg15185538_OTX2P1	5.53E-05	0.000213515	0.736219895	0.736219895	trans
cg12819608_RPS3AP11	5.53E-05	0.000213525	0.675514605	0.675514605	trans
cg11893742_VN2R1P	5.53E-05	0.000213529	0.730470526	0.730470526	trans
cg23209353_LINC00571	5.53E-05	0.00021353	0.737056782	0.737056782	trans
cg21221054_IGKV2D-30	5.53E-05	0.000213533	0.683691489	0.683691489	trans
cg02792740_UBXN4	5.53E-05	0.000213535	0.707520819	0.707520819	trans
cg22762615_RNU7-63P	5.53E-05	0.000213535	0.703352688	0.703352688	trans
cg02668903_CCDC188	5.53E-05	0.000213535	-0.760617277	0.760617277	trans
cg03422016_RNY4P30	5.53E-05	0.000213535	-0.693867948	0.693867948	trans
cg03422016_SNORD114-29	5.53E-05	0.000213535	-0.693867948	0.693867948	trans
cg03422016_RNU6-225P	5.53E-05	0.000213535	-0.693867948	0.693867948	trans
cg14432066_C19orf18	5.53E-05	0.000213535	0.720193157	0.720193157	trans
cg02063485_FLYWCH1P1	5.53E-05	0.000213536	-0.712427541	0.712427541	trans
cg17653352_OR10G7	5.53E-05	0.000213539	0.682988105	0.682988105	trans
cg22280068_NR1H4	5.53E-05	0.000213542	-0.726450634	0.726450634	trans
cg08515884_LINC01221	5.53E-05	0.000213543	-0.711030844	0.711030844	trans
cg18331249_RHBDF1P1	5.53E-05	0.000213544	0.722275141	0.722275141	trans
cg00504629_INTS4P1	5.53E-05	0.000213546	0.66631188	0.66631188	trans
cg26403843_ZNF33BP1	5.53E-05	0.00021355	0.713774666	0.713774666	trans
cg03336167_NOTUM	5.53E-05	0.00021355	0.834534234	0.834534234	trans
cg20375654_RNU1-84P	5.53E-05	0.00021355	-0.751601571	0.751601571	trans
cg04464523_OR10C1	5.53E-05	0.000213567	0.743331767	0.743331767	trans
cg24622205_RN7SKP212	5.53E-05	0.000213568	0.711419711	0.711419711	trans
cg05329960_SLC25A1P3	5.53E-05	0.000213573	-0.67637591	0.67637591	trans
cg00545295_CCDC144NL	5.53E-05	0.000213575	0.774712826	0.774712826	trans
cg02792740_TIMMDC1	5.53E-05	0.000213577	0.720778809	0.720778809	trans
cg11376872_IBSP	5.53E-05	0.000213614	0.823843885	0.823843885	trans
cg20568108_FAM171A2	5.53E-05	0.000213626	-1.093925364	1.093925364	trans
cg22503024_MIR551B	5.53E-05	0.000213626	-0.668903865	0.668903865	trans
cg26708548_RN7SKP139	5.53E-05	0.00021363	8.938673944	8.938673944	trans
cg04672837_IGF1R	5.53E-05	0.00021363	0.733702145	0.733702145	trans
cg05758100_LINC01757	5.53E-05	0.00021364	-0.715129243	0.715129243	trans
cg13168050_IGLV2-18	5.53E-05	0.000213646	-0.650408503	0.650408503	trans
cg13668180_ETHE1	5.53E-05	0.000213651	-0.718517263	0.718517263	trans
cg21287367_BHMT	5.53E-05	0.000213651	0.760319303	0.760319303	trans
cg27582739_RPL34P33	5.53E-05	0.000213659	-0.873455025	0.873455025	trans
cg00773700_AP1B1P1	5.53E-05	0.000213661	-0.832771219	0.832771219	trans
cg05302915_HOXA11-AS	5.53E-05	0.000213667	-0.73199217	0.73199217	trans
cg16092347_COMETT	5.53E-05	0.000213672	0.732763991	0.732763991	trans
cg04660200_GPR148	5.53E-05	0.000213678	-0.782302503	0.782302503	trans
cg10039163_GALNT17	5.53E-05	0.000213691	0.690780942	0.690780942	trans
cg17608345_IGHV7-81	5.53E-05	0.000213691	-0.793111508	0.793111508	trans
cg15419902_RNU6-441P	5.53E-05	0.000213695	0.718427769	0.718427769	trans
cg14339668_CNGB1	5.53E-05	0.000213698	0.657564803	0.657564803	trans
cg20665205_USP17L27	5.53E-05	0.0002137	-0.710537228	0.710537228	trans
cg24863347_CCDC63	5.53E-05	0.000213706	-0.801418797	0.801418797	trans
cg23290207_AARD	5.53E-05	0.000213709	0.761841621	0.761841621	trans
cg26319363_RSL24D1P1	5.53E-05	0.000213719	-0.698500782	0.698500782	trans
cg22280068_PPP1R14D	5.53E-05	0.000213719	-0.710329954	0.710329954	trans
cg04464523_OR2W4P	5.53E-05	0.000213727	0.739572176	0.739572176	trans
cg21252088_IGLJ4	5.53E-05	0.000213733	0.803462605	0.803462605	trans
cg12823408_UGT2B25P	5.53E-05	0.000213738	0.699539269	0.699539269	trans
cg06147194_SSU72P6	5.53E-05	0.000213738	-0.822375065	0.822375065	trans
cg11286989_RPS15AP3	5.54E-05	0.00021376	-0.790981666	0.790981666	trans
cg21077610_PGM5P4-AS1	5.54E-05	0.000213761	0.768950968	0.768950968	trans
cg18027157_ZNF137P	5.54E-05	0.000213768	0.707436126	0.707436126	trans
cg08848660_RPS3AP33	5.54E-05	0.000213768	0.715893534	0.715893534	trans
cg10039163_RPS12P27	5.54E-05	0.00021377	-0.734277675	0.734277675	trans
cg23367851_PRDX2P4	5.54E-05	0.00021377	-0.763379348	0.763379348	trans
cg19113840_SLC9C1	5.54E-05	0.000213779	0.735220193	0.735220193	trans
cg04726019_IGDCC4	5.54E-05	0.000213784	-0.664673436	0.664673436	trans
cg20898725_FAM186A	5.54E-05	0.000213784	0.68643928	0.68643928	trans
cg23779220_MYRIP	5.54E-05	0.000213793	0.694744904	0.694744904	trans
cg15447610_CADM2-AS2	5.54E-05	0.000213803	-0.693960073	0.693960073	trans
cg11390357_OR10H3	5.54E-05	0.000213806	-1.215014438	1.215014438	trans
cg00668592_SNORD114-7	5.54E-05	0.000213806	-0.703533759	0.703533759	trans
cg15125392_C10orf71	5.54E-05	0.000213808	-0.755932666	0.755932666	trans
cg27594583_CTAGE9	5.54E-05	0.00021381	0.897480124	0.897480124	trans
cg20309677_PPIAP81	5.54E-05	0.000213821	-0.647523715	0.647523715	trans
cg10449536_BHMT	5.54E-05	0.000213825	0.8005666	0.8005666	trans
cg13213594_HERC2P9	5.54E-05	0.000213825	0.754283513	0.754283513	trans
cg24434938_RNU6-174P	5.54E-05	0.000213832	-0.678267302	0.678267302	trans
cg11662061_MIR1226	5.54E-05	0.000213834	0.698141586	0.698141586	trans
cg04223606_VN2R17P	5.54E-05	0.000213834	1.047268787	1.047268787	trans
cg11528570_PRAMEF20	5.54E-05	0.000213839	0.66690856	0.66690856	trans
cg11528570_LINC01653	5.54E-05	0.000213839	0.66690856	0.66690856	trans
cg05956076_RPS15P9	5.54E-05	0.00021384	1.43577351	1.43577351	trans
cg18137757_RNU6-402P	5.54E-05	0.000213841	0.736379488	0.736379488	trans
cg18180710_PPIAP64	5.54E-05	0.000213847	0.766198934	0.766198934	trans
cg08268925_GAS2L1P2	5.54E-05	0.000213849	-0.740736626	0.740736626	trans
cg15541606_KRT28	5.54E-05	0.000213849	0.752578521	0.752578521	trans
cg10959048_MDS2	5.54E-05	0.000213849	-0.911063973	0.911063973	trans
cg13139697_DEFB130B	5.54E-05	0.000213849	-0.681585337	0.681585337	trans
cg13139697_DEFB130A	5.54E-05	0.000213849	-0.681585337	0.681585337	trans
cg10625365_CPNE5	5.54E-05	0.000213856	0.757356558	0.757356558	trans
cg20537554_CYP4Z2P	5.54E-05	0.000213856	0.758410539	0.758410539	trans
cg04513703_PSAT1P2	5.54E-05	0.000213856	0.649872718	0.649872718	trans
cg14506175_ATP5F1BP1	5.54E-05	0.000213856	0.762895732	0.762895732	trans
cg10888461_RPL7P4	5.54E-05	0.000213879	0.717088881	0.717088881	trans
cg24605553_CD28	5.54E-05	0.000213879	0.688849505	0.688849505	trans
cg04279695_MIR342	5.54E-05	0.000213879	0.993350649	0.993350649	trans
cg00469867_RPL35AP12	5.54E-05	0.000213879	-0.793242146	0.793242146	trans
cg09191854_ENAM	5.54E-05	0.000213879	0.770231489	0.770231489	trans
cg06880612_RNU6-1249P	5.54E-05	0.00021388	0.720682464	0.720682464	trans
cg08369636_SS18L2P1	5.54E-05	0.000213891	-0.703815317	0.703815317	trans
cg22503024_RNA5SP431	5.54E-05	0.000213891	0.666250363	0.666250363	trans
cg22798247_OR51A7	5.54E-05	0.000213891	-1.071640586	1.071640586	trans
cg02760915_RN7SL645P	5.54E-05	0.000213891	0.674001426	0.674001426	trans
cg22853588_MIR190A	5.54E-05	0.000213895	0.68648222	0.68648222	trans
cg17158894_GABRD	5.54E-05	0.000213895	-0.838733393	0.838733393	trans
cg01708411_EPSTI1	5.54E-05	0.000213895	-0.605799881	0.605799881	trans
cg21226087_CDC20	5.54E-05	0.000213898	-0.755002039	0.755002039	trans
cg03929761_LINC01656	5.54E-05	0.000213908	0.686969454	0.686969454	trans
cg22703515_TYRL	5.54E-05	0.000213908	-0.673670849	0.673670849	trans
cg10859027_SNORD63B	5.54E-05	0.000213908	-0.70899688	0.70899688	trans
cg18966920_RNU6-490P	5.54E-05	0.000213908	0.707964658	0.707964658	trans
cg12482253_ZNF402P	5.54E-05	0.000213913	-0.7069821	0.7069821	trans
cg13490971_C19orf18	5.54E-05	0.000213918	0.714745653	0.714745653	trans
cg04945518_SRSF3P6	5.54E-05	0.000213921	-0.701016895	0.701016895	trans
cg09391279_RAPGEF4	5.54E-05	0.000213921	-0.73407255	0.73407255	trans
cg14609104_CYB561D2	5.54E-05	0.000213929	-1.017984468	1.017984468	trans
cg08825286_RNU6-296P	5.54E-05	0.000213941	-0.91803482	0.91803482	trans
cg15377174_RNU6-1065P	5.54E-05	0.000213944	0.765648472	0.765648472	trans
cg24118983_TPT1P2	5.54E-05	0.000213959	0.694675893	0.694675893	trans
cg20161227_ADAM23	5.54E-05	0.000213967	0.645034091	0.645034091	trans
cg06991118_RNA5SP194	5.54E-05	0.000213977	0.720381384	0.720381384	trans
cg16542473_SNORD115-14	5.54E-05	0.000214009	-0.701607992	0.701607992	trans
cg23078472_DMP1	5.55E-05	0.00021401	0.678240845	0.678240845	trans
cg24975986_TRAM2	5.55E-05	0.00021401	0.721936002	0.721936002	trans
cg19930116_RNU6-663P	5.55E-05	0.00021401	0.718171777	0.718171777	trans
cg19930116_RN7SKP162	5.55E-05	0.00021401	0.718171777	0.718171777	trans
cg19930116_LINC00349	5.55E-05	0.00021401	0.718171777	0.718171777	trans
cg19930116_LINC00383	5.55E-05	0.00021401	0.718171777	0.718171777	trans
cg19930116_LINC02337	5.55E-05	0.00021401	0.718171777	0.718171777	trans
cg19930116_CETN1	5.55E-05	0.00021401	0.718171777	0.718171777	trans
cg17366173_OPRM1	5.55E-05	0.000214011	-0.762862459	0.762862459	trans
cg06176987_IGHV1-18	5.55E-05	0.000214011	-0.693907156	0.693907156	trans
cg20232550_MIR2053	5.55E-05	0.000214011	-0.730033199	0.730033199	trans
cg25472353_GATA5	5.55E-05	0.000214013	0.648388659	0.648388659	trans
cg23398596_FGF7P2	5.55E-05	0.00021402	-0.667881558	0.667881558	trans
cg16656119_TCP10L2	5.55E-05	0.000214028	0.684437115	0.684437115	trans
cg10568558_RPS15AP38	5.55E-05	0.000214028	-1.092856381	1.092856381	trans
cg10268985_BET1-AS1	5.55E-05	0.00021403	0.786069757	0.786069757	trans
cg13127920_SEC62-AS1	5.55E-05	0.000214031	0.697002568	0.697002568	trans
cg07697756_PCDHGC5	5.55E-05	0.000214033	0.680733365	0.680733365	trans
cg03380512_PACRG-AS3	5.55E-05	0.000214033	0.67705604	0.67705604	trans
cg02792740_EEF1E1	5.55E-05	0.000214036	0.705503507	0.705503507	trans
cg07102913_RNFT1P2	5.55E-05	0.000214046	0.717344699	0.717344699	trans
cg03151529_OR52B5P	5.55E-05	0.000214047	0.722979546	0.722979546	trans
cg11153505_GLYATL2	5.55E-05	0.000214056	0.615033654	0.615033654	trans
cg15411736_RETN	5.55E-05	0.000214056	0.663123036	0.663123036	trans
cg09563600_LINC02347	5.55E-05	0.000214062	0.675031882	0.675031882	trans
cg18763326_ZNF101P1	5.55E-05	0.00021407	-0.672382389	0.672382389	trans
cg05508245_PET100	5.55E-05	0.000214087	0.879900169	0.879900169	trans
cg05836256_IGHD1-20	5.55E-05	0.000214087	3.195113911	3.195113911	trans
cg02736583_TEDDM1	5.55E-05	0.000214087	0.68314241	0.68314241	trans
cg20843277_RN7SL420P	5.55E-05	0.000214087	-0.7413534	0.7413534	trans
cg20843277_LINC02010	5.55E-05	0.000214087	-0.7413534	0.7413534	trans
cg20843277_RN7SKP62	5.55E-05	0.000214087	-0.7413534	0.7413534	trans
cg20843277_HNRNPA1P1	5.55E-05	0.000214087	-0.7413534	0.7413534	trans
cg20843277_DNAJA1P4	5.55E-05	0.000214087	-0.7413534	0.7413534	trans
cg20843277_NHP2P2	5.55E-05	0.000214087	-0.7413534	0.7413534	trans
cg20843277_RPS21P8	5.55E-05	0.000214087	-0.7413534	0.7413534	trans
cg20843277_GRPEL2P1	5.55E-05	0.000214087	-0.7413534	0.7413534	trans
cg20843277_SNORD115-28	5.55E-05	0.000214087	-0.7413534	0.7413534	trans
cg01304256_HNRNPA1P60	5.55E-05	0.000214087	-0.691943195	0.691943195	trans
cg12481893_DNAJC17P1	5.55E-05	0.000214087	-0.886048999	0.886048999	trans
cg05735659_ZNF962P	5.55E-05	0.000214087	0.841263989	0.841263989	trans
cg19653415_ADAM29	5.55E-05	0.000214087	-0.870419348	0.870419348	trans
cg03098826_PAICSP3	5.55E-05	0.000214087	-0.852057486	0.852057486	trans
cg06486190_CHCHD4P4	5.55E-05	0.000214088	0.712324866	0.712324866	trans
cg11500903_RBKS	5.55E-05	0.000214095	0.728815176	0.728815176	trans
cg18805621_MAGI1-AS1	5.55E-05	0.000214095	0.720650935	0.720650935	trans
cg14099685_THOC7-AS1	5.55E-05	0.000214103	0.721372307	0.721372307	trans
cg08626125_RN7SL564P	5.55E-05	0.000214103	-0.677357126	0.677357126	trans
cg02616966_NOMO3	5.55E-05	0.000214103	0.687957713	0.687957713	trans
cg00325112_SHISA8	5.55E-05	0.000214105	-0.746417162	0.746417162	trans
cg20091620_CBX1P5	5.55E-05	0.000214107	0.753298682	0.753298682	trans
cg24605553_OR2A42	5.55E-05	0.000214118	0.68857738	0.68857738	trans
cg24968733_NCOR1P1	5.55E-05	0.000214118	-0.69798175	0.69798175	trans
cg26592560_SOX1	5.55E-05	0.000214123	0.729210894	0.729210894	trans
cg00634475_GCNT1P1	5.55E-05	0.000214123	0.6964306	0.6964306	trans
cg08991255_MTND2P15	5.55E-05	0.000214129	-0.692612271	0.692612271	trans
cg26686932_FGF3	5.55E-05	0.000214134	-0.738725703	0.738725703	trans
cg18339359_RNU6-1169P	5.55E-05	0.000214136	-1.055404779	1.055404779	trans
cg14884039_PPIL1P1	5.55E-05	0.000214156	0.681109267	0.681109267	trans
cg03328827_SNORD116-1	5.55E-05	0.000214156	1.429930102	1.429930102	trans
cg15735438_SLC17A4	5.55E-05	0.000214156	-0.694628624	0.694628624	trans
cg04464523_OR5D17P	5.55E-05	0.000214156	0.727643014	0.727643014	trans
cg04559815_PDC-AS1	5.55E-05	0.000214163	0.748781972	0.748781972	trans
cg15419902_RN7SL354P	5.55E-05	0.000214168	0.691822488	0.691822488	trans
cg02303400_SLC34A3	5.55E-05	0.000214168	-0.69877849	0.69877849	trans
cg27237477_MIR33A	5.55E-05	0.000214171	-0.819057622	0.819057622	trans
cg18094693_LINC00319	5.55E-05	0.000214175	-0.970093153	0.970093153	trans
cg24412958_RNU6-940P	5.55E-05	0.000214176	-0.657337778	0.657337778	trans
cg25804542_SLC25A27	5.55E-05	0.000214189	0.701717904	0.701717904	trans
cg23792679_MIR342	5.55E-05	0.000214195	0.721565058	0.721565058	trans
cg18320766_AICDA	5.55E-05	0.000214197	0.661283781	0.661283781	trans
cg09899171_KRASP1	5.55E-05	0.000214197	-0.829757672	0.829757672	trans
cg05703749_MIR133B	5.55E-05	0.0002142	-0.662933729	0.662933729	trans
cg13168050_PAX4	5.55E-05	0.000214201	0.673092267	0.673092267	trans
cg00592315_BTNL3	5.55E-05	0.000214203	-0.708434211	0.708434211	trans
cg04077164_KRASP1	5.55E-05	0.000214203	-0.702948822	0.702948822	trans
cg04544994_ATP13A5-AS1	5.55E-05	0.000214203	0.642227865	0.642227865	trans
cg04343263_FAM225A	5.55E-05	0.000214203	-0.871937989	0.871937989	trans
cg06330497_LINC01015	5.55E-05	0.000214203	-0.705059426	0.705059426	trans
cg24543696_NCR1	5.55E-05	0.000214203	-1.475170472	1.475170472	trans
cg07110659_MC5R	5.55E-05	0.000214203	-0.719663513	0.719663513	trans
cg08071282_FAM162B	5.55E-05	0.000214203	-0.925775561	0.925775561	trans
cg16274716_RNU6-414P	5.55E-05	0.000214203	0.758181026	0.758181026	trans
cg03689586_LINC00395	5.55E-05	0.000214203	-0.795466395	0.795466395	trans
cg15696658_TPT1P5	5.55E-05	0.000214203	0.718657403	0.718657403	trans
cg26318251_RNU7-62P	5.55E-05	0.000214203	0.639869807	0.639869807	trans
cg17006254_GOT2P1	5.55E-05	0.000214203	-0.691578118	0.691578118	trans
cg17006254_CBY1P1	5.55E-05	0.000214203	-0.691578118	0.691578118	trans
cg17006254_SNORD65C	5.55E-05	0.000214203	-0.691578118	0.691578118	trans
cg17006254_LINC00374	5.55E-05	0.000214203	-0.691578118	0.691578118	trans
cg17006254_SNORD113-8	5.55E-05	0.000214203	-0.691578118	0.691578118	trans
cg17006254_RNA5SP489	5.55E-05	0.000214203	-0.691578118	0.691578118	trans
cg04721764_TUBB2B	5.55E-05	0.000214203	-1.172369174	1.172369174	trans
cg18965684_MOB1AP1	5.55E-05	0.000214203	0.735509239	0.735509239	trans
cg02902649_RNU6-1222P	5.55E-05	0.000214206	0.651881047	0.651881047	trans
cg18517266_CHST3	5.55E-05	0.000214206	0.683012365	0.683012365	trans
cg01935840_RPS3AP33	5.55E-05	0.000214213	0.698298301	0.698298301	trans
cg26834504_OR52B5P	5.56E-05	0.000214218	0.721178966	0.721178966	trans
cg02990361_PLCD3	5.56E-05	0.000214223	-0.778013001	0.778013001	trans
cg01275030_LCE1F	5.56E-05	0.000214226	0.739689701	0.739689701	trans
cg08539210_HOXA11	5.56E-05	0.000214241	0.772089747	0.772089747	trans
cg26718078_CCDC116	5.56E-05	0.000214246	0.796022797	0.796022797	trans
cg16603103_RNA5SP347	5.56E-05	0.000214248	1.24052453	1.24052453	trans
cg12786023_NIPA2P2	5.56E-05	0.000214251	-0.750464162	0.750464162	trans
cg10905486_ARHGEF2-AS1	5.56E-05	0.000214258	0.71875256	0.71875256	trans
cg13973727_DIRC1	5.56E-05	0.000214263	0.677795106	0.677795106	trans
cg01178818_SNORD3J	5.56E-05	0.00021428	0.676379413	0.676379413	trans
cg15696658_FDPSP2	5.56E-05	0.000214281	0.689769315	0.689769315	trans
cg01140770_THOC7-AS1	5.56E-05	0.000214299	0.719824556	0.719824556	trans
cg12944418_LINC02810	5.56E-05	0.000214304	0.667240175	0.667240175	trans
cg08157914_KCNH7-AS1	5.56E-05	0.000214306	-1.267388291	1.267388291	trans
cg21341586_SLC6A17-AS1	5.56E-05	0.000214313	0.812801604	0.812801604	trans
cg00760733_SCGB1D2	5.56E-05	0.000214321	0.722097797	0.722097797	trans
cg13680270_LCE1F	5.56E-05	0.000214327	0.791168867	0.791168867	trans
cg00272992_RNU6-441P	5.56E-05	0.000214329	1.355734594	1.355734594	trans
cg14723307_SNTG1	5.56E-05	0.000214329	-0.844893496	0.844893496	trans
cg09739816_TRAV12-3	5.56E-05	0.000214335	-0.709821642	0.709821642	trans
cg26669806_TEX19	5.56E-05	0.000214335	0.73501242	0.73501242	trans
cg24555207_SNORA68B	5.56E-05	0.000214351	0.740761861	0.740761861	trans
cg19072239_RPL7P4	5.56E-05	0.000214351	0.714905206	0.714905206	trans
cg18811157_FBLN1	5.56E-05	0.000214355	0.652098095	0.652098095	trans
cg19155518_NMB	5.56E-05	0.000214355	0.769074181	0.769074181	trans
cg20665205_IGHA1	5.56E-05	0.000214359	-0.724669934	0.724669934	trans
cg09841631_MYBPH	5.56E-05	0.000214368	-0.687747007	0.687747007	trans
cg06757548_RN7SL452P	5.56E-05	0.000214368	0.714395441	0.714395441	trans
cg05162456_RPL36AP6	5.56E-05	0.000214373	0.69090717	0.69090717	trans
cg25239516_RPL5P29	5.56E-05	0.000214388	-0.787491894	0.787491894	trans
cg26976450_LINC01681	5.56E-05	0.000214398	-0.663719326	0.663719326	trans
cg04337937_LOXL1	5.56E-05	0.000214398	0.673901684	0.673901684	trans
cg06074547_HOXB9	5.56E-05	0.000214398	-0.731053332	0.731053332	trans
cg19113954_PDZRN3-AS1	5.56E-05	0.000214398	0.710962955	0.710962955	trans
cg08691237_RNU6-660P	5.56E-05	0.000214398	-0.685439578	0.685439578	trans
cg08691237_RNU6-710P	5.56E-05	0.000214398	-0.685439578	0.685439578	trans
cg12877532_LINC01839	5.56E-05	0.000214398	-0.760386455	0.760386455	trans
cg23805755_LINC01630	5.56E-05	0.000214398	-0.683308191	0.683308191	trans
cg17918676_NIFKP1	5.56E-05	0.000214398	-0.782892872	0.782892872	trans
cg14193001_IGHV3-15	5.56E-05	0.000214398	-0.660916632	0.660916632	trans
cg14609104_KCNJ4	5.56E-05	0.000214398	-0.966086083	0.966086083	trans
cg24856383_ATP5F1BP1	5.56E-05	0.000214402	0.980126782	0.980126782	trans
cg05260346_DISP2	5.56E-05	0.000214403	-0.681128311	0.681128311	trans
cg27525020_RNU6ATAC30P	5.56E-05	0.000214406	-0.834822758	0.834822758	trans
cg25053413_RNU6-1227P	5.56E-05	0.000214411	0.68999169	0.68999169	trans
cg04931846_VGLL2	5.56E-05	0.000214411	-0.763451543	0.763451543	trans
cg04931846_MTND2P6	5.56E-05	0.000214411	-0.763451543	0.763451543	trans
cg04931846_MYMK	5.56E-05	0.000214411	-0.763451543	0.763451543	trans
cg04931846_LINC02629	5.56E-05	0.000214411	-0.763451543	0.763451543	trans
cg04931846_ANKRD30BP1	5.56E-05	0.000214411	-0.763451543	0.763451543	trans
cg13127920_RNU6-723P	5.56E-05	0.000214411	0.68908076	0.68908076	trans
cg25053413_RNU6-1065P	5.56E-05	0.000214421	0.711442219	0.711442219	trans
cg16582255_KRT16P4	5.56E-05	0.000214421	0.669512936	0.669512936	trans
cg10811429_RNA5SP38	5.56E-05	0.000214433	-0.647320576	0.647320576	trans
cg05139068_POU6F2	5.56E-05	0.000214439	0.669805974	0.669805974	trans
cg22884082_RN7SL89P	5.56E-05	0.000214445	-0.747570459	0.747570459	trans
cg08268925_PFN1P10	5.56E-05	0.000214445	-0.750291061	0.750291061	trans
cg15489301_RNA5SP194	5.56E-05	0.000214445	0.717053411	0.717053411	trans
cg03985285_MRPL50P1	5.56E-05	0.000214445	0.649901365	0.649901365	trans
cg24170716_EBF1	5.56E-05	0.000214463	-0.758111758	0.758111758	trans
cg11161111_LINC01153	5.56E-05	0.000214466	0.657718652	0.657718652	trans
cg09223563_UQCRFS1P2	5.56E-05	0.000214468	0.939421277	0.939421277	trans
cg13370086_RCAN1	5.56E-05	0.000214468	-0.824937996	0.824937996	trans
cg11478335_RNU4-17P	5.56E-05	0.000214468	-0.64156528	0.64156528	trans
cg06697540_COX4I2	5.56E-05	0.000214475	0.718663998	0.718663998	trans
cg11757122_KRT18P42	5.57E-05	0.000214475	-0.716132089	0.716132089	trans
cg06176987_RNU6-391P	5.57E-05	0.000214482	-0.682680852	0.682680852	trans
cg06620353_PRDM14	5.57E-05	0.000214485	0.727734331	0.727734331	trans
cg16975684_KERA	5.57E-05	0.000214485	-0.671272002	0.671272002	trans
cg15120247_TMPRSS6	5.57E-05	0.000214491	0.702362841	0.702362841	trans
cg02673703_MIR499A	5.57E-05	0.000214495	-1.120635663	1.120635663	trans
cg14125904_KRT20	5.57E-05	0.000214496	0.731698049	0.731698049	trans
cg20494891_GCNT1P1	5.57E-05	0.000214497	0.699786207	0.699786207	trans
cg00066022_OR7E53P	5.57E-05	0.000214506	-0.783326908	0.783326908	trans
cg15541606_CARNS1	5.57E-05	0.000214506	-0.711622954	0.711622954	trans
cg06695812_HCAR2	5.57E-05	0.000214507	0.73097236	0.73097236	trans
cg20983125_IL16	5.57E-05	0.000214507	-0.665934554	0.665934554	trans
cg15016771_CHST8	5.57E-05	0.000214512	-0.729174019	0.729174019	trans
cg22463819_DUOXA2	5.57E-05	0.000214513	-0.805557401	0.805557401	trans
cg03425163_PRDX3P4	5.57E-05	0.000214524	0.688677871	0.688677871	trans
cg21252088_CCDC162P	5.57E-05	0.000214525	0.769580978	0.769580978	trans
cg19111078_RN7SKP212	5.57E-05	0.000214534	-0.708037978	0.708037978	trans
cg20491223_KATNBL1P3	5.57E-05	0.000214536	-0.703679038	0.703679038	trans
cg02792740_SLC19A2	5.57E-05	0.000214536	0.698607779	0.698607779	trans
cg04485371_CST9L	5.57E-05	0.000214536	-0.815878891	0.815878891	trans
cg08847335_RELN	5.57E-05	0.000214541	2.060403172	2.060403172	trans
cg18343899_GPHB5	5.57E-05	0.000214541	-0.892327031	0.892327031	trans
cg11514698_PMCHL2	5.57E-05	0.000214541	0.720498809	0.720498809	trans
cg16547579_CDK15	5.57E-05	0.000214541	0.686829678	0.686829678	trans
cg17629244_TRBV23OR9-2	5.57E-05	0.000214549	-1.019602436	1.019602436	trans
cg10548700_RNU6-598P	5.57E-05	0.000214554	-0.669079847	0.669079847	trans
cg03378057_RPL31P59	5.57E-05	0.000214566	0.784969835	0.784969835	trans
cg17271146_PAICSP3	5.57E-05	0.000214566	-0.690126715	0.690126715	trans
cg17201960_VGLL2	5.57E-05	0.000214566	-0.66258869	0.66258869	trans
cg17201960_MTND2P6	5.57E-05	0.000214566	-0.66258869	0.66258869	trans
cg17201960_MYMK	5.57E-05	0.000214566	-0.66258869	0.66258869	trans
cg17201960_LINC02629	5.57E-05	0.000214566	-0.66258869	0.66258869	trans
cg03353560_MIR301B	5.57E-05	0.000214567	-0.793664932	0.793664932	trans
cg00700394_RNU6-746P	5.57E-05	0.000214567	0.689449326	0.689449326	trans
cg08919180_RPL17P46	5.57E-05	0.000214567	-0.708876344	0.708876344	trans
cg16236893_PRDX3P4	5.57E-05	0.000214567	0.68957433	0.68957433	trans
cg18230175_RPL7L1P12	5.57E-05	0.000214576	0.714749126	0.714749126	trans
cg10039163_ASTN2-AS1	5.57E-05	0.000214577	-0.71472425	0.71472425	trans
cg15026474_MIR556	5.57E-05	0.000214585	-0.674292334	0.674292334	trans
cg02792740_MBNL2	5.57E-05	0.000214588	0.710689233	0.710689233	trans
cg09201130_TRIM53BP	5.57E-05	0.000214614	-0.526367044	0.526367044	trans
cg18180710_CYP4A11	5.57E-05	0.000214617	0.760881228	0.760881228	trans
cg09223073_SUCLA2P2	5.57E-05	0.00021462	0.671297911	0.671297911	trans
cg18219565_RAB11AP1	5.57E-05	0.000214621	-0.920952882	0.920952882	trans
cg12377084_RPS27AP12	5.57E-05	0.000214625	0.787374313	0.787374313	trans
cg10552603_CHMP1AP1	5.57E-05	0.000214637	-0.676013035	0.676013035	trans
cg21517812_SOX14	5.57E-05	0.000214637	-0.692075659	0.692075659	trans
cg02437787_TBATA	5.57E-05	0.000214637	0.690147454	0.690147454	trans
cg23034799_C3P1	5.57E-05	0.000214655	1.052337336	1.052337336	trans
cg25958241_HES6	5.57E-05	0.000214658	-0.738379124	0.738379124	trans
cg07917878_LINC00456	5.57E-05	0.000214659	0.850475345	0.850475345	trans
cg12978857_LINC02013	5.57E-05	0.000214661	-0.671235839	0.671235839	trans
cg17792994_COX7BP2	5.57E-05	0.000214664	0.712288627	0.712288627	trans
cg09937487_RNA5SP46	5.57E-05	0.000214669	-0.683380248	0.683380248	trans
cg24975986_SERPINI2	5.57E-05	0.000214691	0.700446782	0.700446782	trans
cg00341885_FAM74A1	5.57E-05	0.000214698	-0.720352799	0.720352799	trans
cg06042259_RPL7L1P12	5.57E-05	0.000214709	0.714229476	0.714229476	trans
cg09760986_LINC00582	5.57E-05	0.000214709	-1.070365801	1.070365801	trans
cg26170855_RPS12P18	5.57E-05	0.000214709	0.677382331	0.677382331	trans
cg10039163_RAC1P3	5.57E-05	0.000214716	-0.730127751	0.730127751	trans
cg02621636_NME1P1	5.57E-05	0.000214716	0.991211512	0.991211512	trans
cg18687588_CFHR2	5.57E-05	0.000214716	-0.722901605	0.722901605	trans
cg18047662_SLC15A5	5.57E-05	0.000214722	0.680526642	0.680526642	trans
cg12243172_RPL7P4	5.57E-05	0.000214722	0.718954076	0.718954076	trans
cg20784015_RPL7P59	5.57E-05	0.000214722	-0.786010799	0.786010799	trans
cg02345327_GGT5	5.57E-05	0.000214722	-0.692288543	0.692288543	trans
cg04337937_MIR602	5.58E-05	0.000214734	0.642149901	0.642149901	trans
cg16562709_HSPD1P21	5.58E-05	0.000214734	0.797596679	0.797596679	trans
cg02207084_DHFRP3	5.58E-05	0.000214734	0.728231302	0.728231302	trans
cg13692482_LCE1A	5.58E-05	0.000214734	-0.884965838	0.884965838	trans
cg09603381_PBX1-AS1	5.58E-05	0.000214734	0.708853006	0.708853006	trans
cg03227775_RNA5SP299	5.58E-05	0.000214739	-0.673632465	0.673632465	trans
cg26031613_HMGA1P5	5.58E-05	0.000214741	0.938963787	0.938963787	trans
cg16802137_OR13D1	5.58E-05	0.000214743	0.706143669	0.706143669	trans
cg22201573_GOLGA6L9	5.58E-05	0.000214745	0.709233169	0.709233169	trans
cg10411959_RNU6-1317P	5.58E-05	0.000214762	-0.675752728	0.675752728	trans
cg12329916_SPRR2C	5.58E-05	0.000214768	0.688858067	0.688858067	trans
cg11314630_PNMA2	5.58E-05	0.000214786	0.828738747	0.828738747	trans
cg16503053_TACR3	5.58E-05	0.000214786	0.68405751	0.68405751	trans
cg02765736_ART2P	5.58E-05	0.000214795	-0.72507934	0.72507934	trans
cg22762615_WDR4P2	5.58E-05	0.000214811	0.67146275	0.67146275	trans
cg04077164_MIR556	5.58E-05	0.000214814	-0.685063008	0.685063008	trans
cg13911116_LYZL2	5.58E-05	0.000214814	0.814829279	0.814829279	trans
cg04662079_DERL3	5.58E-05	0.000214824	-0.795969135	0.795969135	trans
cg17751220_LINC00297	5.58E-05	0.000214827	-0.781266942	0.781266942	trans
cg09957135_SPART-AS1	5.58E-05	0.000214834	0.697561698	0.697561698	trans
cg10586864_CCDC136	5.58E-05	0.000214834	0.680172964	0.680172964	trans
cg23209353_LINC00867	5.58E-05	0.000214843	0.734428961	0.734428961	trans
cg01702501_RNU6-1074P	5.58E-05	0.000214848	-0.709908246	0.709908246	trans
cg03179052_ATP5PBP2	5.58E-05	0.000214855	-1.224542762	1.224542762	trans
cg02063485_RPS21P1	5.58E-05	0.000214862	-0.749070652	0.749070652	trans
cg12149851_NAT16	5.58E-05	0.000214862	-0.700093654	0.700093654	trans
cg18474443_SNORD115-14	5.58E-05	0.000214866	-0.772451693	0.772451693	trans
cg26567496_MTND2P28	5.58E-05	0.000214869	0.688697565	0.688697565	trans
cg05492735_PROSER3	5.58E-05	0.000214871	1.025641412	1.025641412	trans
cg03375067_HNRNPA1P64	5.58E-05	0.000214877	-0.703418907	0.703418907	trans
cg17106653_SLC5A4-AS1	5.58E-05	0.000214878	0.834567651	0.834567651	trans
cg07636088_SFTPA1	5.58E-05	0.000214878	0.933268734	0.933268734	trans
cg05997357_C4BPAP1	5.58E-05	0.000214878	0.696189396	0.696189396	trans
cg02651894_ENPP7P2	5.58E-05	0.00021488	0.667627019	0.667627019	trans
cg23914255_RNY4P16	5.58E-05	0.00021488	-0.668400965	0.668400965	trans
cg24975986_ADH1A	5.58E-05	0.00021488	0.728640088	0.728640088	trans
cg13969584_RNU6-1227P	5.58E-05	0.000214883	0.773326703	0.773326703	trans
cg19949510_RAB28P2	5.58E-05	0.000214888	-0.686686997	0.686686997	trans
cg04572021_LINC01247	5.58E-05	0.000214907	-1.476307909	1.476307909	trans
cg04572021_LINC01795	5.58E-05	0.000214907	-1.476307909	1.476307909	trans
cg03380512_EML6-AS1	5.58E-05	0.00021491	0.69000459	0.69000459	trans
cg03964373_TBC1D3P7	5.58E-05	0.00021491	-0.67473152	0.67473152	trans
cg09996633_GPC6-AS2	5.58E-05	0.000214918	-0.759789524	0.759789524	trans
cg23093741_RNU1-89P	5.58E-05	0.000214918	-0.676758999	0.676758999	trans
cg05302915_ONECUT3	5.58E-05	0.000214941	-0.742356432	0.742356432	trans
cg16720432_MIR1233-2	5.58E-05	0.000214951	-0.735165591	0.735165591	trans
cg27434890_OR4S1	5.58E-05	0.000214954	-0.679316311	0.679316311	trans
cg06259339_TRAV34	5.58E-05	0.000214971	-0.65324685	0.65324685	trans
cg10279395_RPS3AP7	5.58E-05	0.000214973	0.645135208	0.645135208	trans
cg07408006_COL13A1	5.58E-05	0.000214973	-0.790850664	0.790850664	trans
cg22229231_SOX14	5.58E-05	0.000214973	-0.743201644	0.743201644	trans
cg17158894_RNU6-748P	5.58E-05	0.000214979	-0.843604294	0.843604294	trans
cg27069691_RPL7P39	5.58E-05	0.000214979	0.825794699	0.825794699	trans
cg07080372_ENPP7P4	5.58E-05	0.000214979	0.71455456	0.71455456	trans
cg08324397_MYBPH	5.58E-05	0.000214979	-0.680463966	0.680463966	trans
cg13360540_RN7SL274P	5.58E-05	0.00021498	-0.664086906	0.664086906	trans
cg17847861_COL14A1	5.58E-05	0.00021498	0.649493634	0.649493634	trans
cg09887955_ZNF734P	5.58E-05	0.00021498	0.686995671	0.686995671	trans
cg10061851_RPS17P14	5.58E-05	0.000214988	-1.03008396	1.03008396	trans
cg16653138_NDUFS5P2	5.58E-05	0.000214988	-0.769823281	0.769823281	trans
cg00090697_RNU6-1214P	5.58E-05	0.000214988	0.720399843	0.720399843	trans
cg25037011_RNA5SP345	5.58E-05	0.000214989	-0.72865167	0.72865167	trans
cg02478793_TEX44	5.59E-05	0.000215	0.694657115	0.694657115	trans
cg19653415_MEF2C	5.59E-05	0.000215	-0.866680134	0.866680134	trans
cg05154833_TRBV7-1	5.59E-05	0.000215001	-0.652885832	0.652885832	trans
cg05001330_LACRT	5.59E-05	0.000215001	-0.743249579	0.743249579	trans
cg00153831_ARHGEF10	5.59E-05	0.000215005	0.726959576	0.726959576	trans
cg24856383_SLC3A1	5.59E-05	0.000215015	0.980864969	0.980864969	trans
cg08433110_RNU6-1138P	5.59E-05	0.000215017	0.84948105	0.84948105	trans
cg08983433_RPL35AP12	5.59E-05	0.000215024	-0.797021601	0.797021601	trans
cg01827571_FAM220BP	5.59E-05	0.000215029	-0.811669101	0.811669101	trans
cg03283042_HNRNPDLP2	5.59E-05	0.000215035	0.695019706	0.695019706	trans
cg02808430_RNU6-285P	5.59E-05	0.000215035	0.736273899	0.736273899	trans
cg16478852_CHCHD4P4	5.59E-05	0.000215045	0.707427159	0.707427159	trans
cg00592315_SLC8A2	5.59E-05	0.000215045	0.663408412	0.663408412	trans
cg25300757_RN7SL420P	5.59E-05	0.000215045	-0.673427206	0.673427206	trans
cg25300757_LINC02010	5.59E-05	0.000215045	-0.673427206	0.673427206	trans
cg25300757_RN7SKP62	5.59E-05	0.000215045	-0.673427206	0.673427206	trans
cg25300757_HNRNPA1P1	5.59E-05	0.000215045	-0.673427206	0.673427206	trans
cg25300757_DNAJA1P4	5.59E-05	0.000215045	-0.673427206	0.673427206	trans
cg25300757_NHP2P2	5.59E-05	0.000215045	-0.673427206	0.673427206	trans
cg25300757_RPS21P8	5.59E-05	0.000215045	-0.673427206	0.673427206	trans
cg25300757_GRPEL2P1	5.59E-05	0.000215045	-0.673427206	0.673427206	trans
cg25300757_SNORD115-28	5.59E-05	0.000215045	-0.673427206	0.673427206	trans
cg11705747_FAM86KP	5.59E-05	0.000215045	-0.703700956	0.703700956	trans
cg13376515_SPART-AS1	5.59E-05	0.000215045	0.712080214	0.712080214	trans
cg00818035_CCDC26	5.59E-05	0.000215046	-0.735559378	0.735559378	trans
cg20695805_KRT17P3	5.59E-05	0.000215057	-0.682467151	0.682467151	trans
cg03493460_DEFB130D	5.59E-05	0.000215057	-0.651237117	0.651237117	trans
cg03493460_BOLA2	5.59E-05	0.000215057	-0.651237117	0.651237117	trans
cg03493460_SLC35G4	5.59E-05	0.000215057	-0.651237117	0.651237117	trans
cg05971678_MIR625	5.59E-05	0.000215077	-0.709863792	0.709863792	trans
cg23691642_RNU6-160P	5.59E-05	0.000215077	0.696857887	0.696857887	trans
cg26662682_INTS4P1	5.59E-05	0.000215077	1.061019156	1.061019156	trans
cg03610527_RPS15P9	5.59E-05	0.000215077	-0.674998648	0.674998648	trans
cg17271146_SPEM1	5.59E-05	0.000215077	-0.62928064	0.62928064	trans
cg05124021_LINC02013	5.59E-05	0.000215077	0.722063163	0.722063163	trans
cg04136018_FGF14-IT1	5.59E-05	0.000215077	0.660919759	0.660919759	trans
cg12847345_RPSAP50	5.59E-05	0.000215077	-0.773497408	0.773497408	trans
cg00636194_OR52B5P	5.59E-05	0.000215077	0.738132234	0.738132234	trans
cg11616276_TEX50	5.59E-05	0.000215077	0.702339537	0.702339537	trans
cg22193691_OR11H13P	5.59E-05	0.000215082	0.689670634	0.689670634	trans
cg06752779_HMGN1P32	5.59E-05	0.000215082	-0.742009588	0.742009588	trans
cg22280068_NPIPB10P	5.59E-05	0.000215094	-0.724684915	0.724684915	trans
cg01367444_GCNT1P1	5.59E-05	0.000215094	0.705895505	0.705895505	trans
cg05516020_MAMSTR	5.59E-05	0.000215094	-0.688072815	0.688072815	trans
cg10991855_DGAT2	5.59E-05	0.000215094	0.636593357	0.636593357	trans
cg03985285_KRT1	5.59E-05	0.000215094	0.602470043	0.602470043	trans
cg10100117_OR7E130P	5.59E-05	0.000215094	-0.710436376	0.710436376	trans
cg15306546_PDE4DIPP7	5.59E-05	0.000215095	0.732798145	0.732798145	trans
cg04548490_SNORD116-1	5.59E-05	0.000215095	0.699415992	0.699415992	trans
cg04329977_MIR211	5.59E-05	0.000215098	0.672055788	0.672055788	trans
cg25963539_LTF	5.59E-05	0.000215099	0.711359766	0.711359766	trans
cg15306546_LDHC	5.59E-05	0.000215104	0.702236415	0.702236415	trans
cg13920792_CGB2	5.59E-05	0.000215107	-0.760368992	0.760368992	trans
cg17918676_SAMSN1-AS1	5.59E-05	0.000215107	-0.777197404	0.777197404	trans
cg04365481_RTP5	5.59E-05	0.000215108	0.721809091	0.721809091	trans
cg24092000_RPL31P1	5.59E-05	0.000215108	-0.707139944	0.707139944	trans
cg13797425_GXYLT1P6	5.59E-05	0.000215108	0.72586688	0.72586688	trans
cg12475934_SLC25A1P3	5.59E-05	0.000215108	-0.731487367	0.731487367	trans
cg13127920_PIK3C2G	5.59E-05	0.000215109	0.617356167	0.617356167	trans
cg15940161_LINC01264	5.59E-05	0.000215109	0.663373069	0.663373069	trans
cg02792740_TXNL1	5.59E-05	0.00021511	0.709344902	0.709344902	trans
cg15713912_EZR-AS1	5.59E-05	0.000215111	0.695359012	0.695359012	trans
cg25981623_GUSBP6	5.59E-05	0.000215111	0.655107726	0.655107726	trans
cg05740567_HNRNPA1P60	5.59E-05	0.000215111	-0.685871778	0.685871778	trans
cg19973291_SNTB1	5.59E-05	0.000215114	0.737077298	0.737077298	trans
cg19776984_GRXCR2	5.59E-05	0.000215115	-0.786796651	0.786796651	trans
cg14560276_ABCG2	5.59E-05	0.000215117	-0.787238939	0.787238939	trans
cg20252529_OR8K5	5.59E-05	0.000215132	0.66019899	0.66019899	trans
cg20237815_LINC01745	5.59E-05	0.00021514	0.747139102	0.747139102	trans
cg00456950_NTSR2	5.59E-05	0.000215142	-0.67799409	0.67799409	trans
cg04751533_MIR610	5.59E-05	0.000215153	0.563792521	0.563792521	trans
cg04470905_DNTT	5.59E-05	0.000215153	0.691311505	0.691311505	trans
cg09739726_CFHR2	5.59E-05	0.000215158	-0.764359736	0.764359736	trans
cg05741563_RNU6-263P	5.59E-05	0.000215161	-0.78880331	0.78880331	trans
cg20966423_BOD1L2	5.59E-05	0.000215162	0.815652286	0.815652286	trans
cg02340312_LYPLAL1-DT	5.59E-05	0.000215162	-0.73676405	0.73676405	trans
cg04710276_RPL17P2	5.59E-05	0.000215162	0.700616322	0.700616322	trans
cg01616178_OR52X1P	5.59E-05	0.000215165	0.776748357	0.776748357	trans
cg07096174_MIR634	5.59E-05	0.000215166	-0.779361155	0.779361155	trans
cg02357623_CELA2B	5.59E-05	0.000215169	-0.717320066	0.717320066	trans
cg19264743_SNORD114-9	5.59E-05	0.00021517	-0.602317014	0.602317014	trans
cg09583984_RNU6-657P	5.59E-05	0.000215174	1.043569472	1.043569472	trans
cg03958058_CCR7	5.59E-05	0.000215176	-0.697675982	0.697675982	trans
cg06403901_ELFN1-AS1	5.59E-05	0.000215186	-0.751216799	0.751216799	trans
cg02216951_NDST3	5.59E-05	0.000215196	0.702058698	0.702058698	trans
cg12420787_LIM2	5.59E-05	0.000215212	-0.802773982	0.802773982	trans
cg16540391_LINC01264	5.59E-05	0.000215212	0.666192222	0.666192222	trans
cg21909391_THBS2	5.60E-05	0.000215216	0.706314188	0.706314188	trans
cg04701596_PDLIM3	5.60E-05	0.000215217	-0.690643073	0.690643073	trans
cg00441434_MAGI1-AS1	5.60E-05	0.000215217	0.721294169	0.721294169	trans
cg16115454_MIR8485	5.60E-05	0.000215217	-0.684263986	0.684263986	trans
cg01777786_OR10H3	5.60E-05	0.000215221	-0.717772244	0.717772244	trans
cg07463103_JCHAIN	5.60E-05	0.000215222	0.720076977	0.720076977	trans
cg11616276_PA2G4P4	5.60E-05	0.000215222	0.71964302	0.71964302	trans
cg17080234_DMBT1	5.60E-05	0.000215222	-0.628588214	0.628588214	trans
cg15001471_RNU4-56P	5.60E-05	0.000215231	-0.842411728	0.842411728	trans
cg17106653_FBXO39	5.60E-05	0.000215232	0.776704653	0.776704653	trans
cg27513510_LINC00272	5.60E-05	0.000215232	-0.817517166	0.817517166	trans
cg15817224_RNU1-22P	5.60E-05	0.000215236	-0.884557505	0.884557505	trans
cg12551233_GAS1RR	5.60E-05	0.000215249	-0.841875251	0.841875251	trans
cg15801909_SLC9A3P3	5.60E-05	0.000215258	-0.712737969	0.712737969	trans
cg19334647_SLC25A27	5.60E-05	0.00021528	0.702130213	0.702130213	trans
cg09789229_CREB5	5.60E-05	0.000215284	0.676198292	0.676198292	trans
cg26573961_VIT	5.60E-05	0.000215285	0.748109262	0.748109262	trans
cg15696658_PKP4-AS1	5.60E-05	0.000215297	0.699073209	0.699073209	trans
cg13920792_H3P36	5.60E-05	0.000215297	-0.76302172	0.76302172	trans
cg02792740_YPEL2	5.60E-05	0.000215301	0.707692613	0.707692613	trans
cg20697094_IGLV7-46	5.60E-05	0.000215301	0.67332042	0.67332042	trans
cg05298628_RNU6-663P	5.60E-05	0.000215301	0.702885166	0.702885166	trans
cg05298628_RN7SKP162	5.60E-05	0.000215301	0.702885166	0.702885166	trans
cg05298628_LINC00349	5.60E-05	0.000215301	0.702885166	0.702885166	trans
cg05298628_LINC00383	5.60E-05	0.000215301	0.702885166	0.702885166	trans
cg05298628_LINC02337	5.60E-05	0.000215301	0.702885166	0.702885166	trans
cg05298628_CETN1	5.60E-05	0.000215301	0.702885166	0.702885166	trans
cg09294055_PSAT1P3	5.60E-05	0.000215304	0.765238435	0.765238435	trans
cg03900021_RNU6-746P	5.60E-05	0.000215316	0.699511054	0.699511054	trans
cg09563600_OR8B9P	5.60E-05	0.000215318	0.645306658	0.645306658	trans
cg07096305_NDUFAF4P4	5.60E-05	0.000215323	0.718218227	0.718218227	trans
cg14526732_RNU6-535P	5.60E-05	0.000215332	-8.412361219	8.412361219	trans
cg14526732_OR51A1P	5.60E-05	0.000215332	-8.412361219	8.412361219	trans
cg14526732_LINC00523	5.60E-05	0.000215332	-8.412361219	8.412361219	trans
cg04256864_SLC9A3P3	5.60E-05	0.000215332	0.709469127	0.709469127	trans
cg17839232_OR5H14	5.60E-05	0.000215351	0.651335732	0.651335732	trans
cg24856383_PBX1-AS1	5.60E-05	0.000215364	0.996041835	0.996041835	trans
cg20847114_SERPINA9	5.60E-05	0.000215364	-0.696189043	0.696189043	trans
cg00927911_RPS3AP11	5.60E-05	0.000215365	0.671283906	0.671283906	trans
cg11880551_RPL7P4	5.60E-05	0.000215368	0.699068438	0.699068438	trans
cg15775815_PRDX3P4	5.60E-05	0.000215372	0.708467618	0.708467618	trans
cg22451117_LINC02802	5.60E-05	0.000215373	0.739964405	0.739964405	trans
cg00760733_OR5M4P	5.60E-05	0.000215373	0.708394205	0.708394205	trans
cg03885527_MROH7	5.60E-05	0.000215374	0.708552403	0.708552403	trans
cg05026786_GAPDHP31	5.60E-05	0.000215383	0.788870406	0.788870406	trans
cg00762705_MTCYBP34	5.60E-05	0.00021539	-0.724614078	0.724614078	trans
cg22389545_OR51F2	5.60E-05	0.000215394	-0.639213384	0.639213384	trans
cg10411959_FOXF1	5.60E-05	0.000215394	-0.716509694	0.716509694	trans
cg12707723_RN7SKP270	5.60E-05	0.000215395	0.666243113	0.666243113	trans
cg19316173_GTF2IP5	5.60E-05	0.000215396	1.152098536	1.152098536	trans
cg11500903_SARAF	5.60E-05	0.000215407	0.716297965	0.716297965	trans
cg25855415_TRPM2	5.60E-05	0.000215408	-0.724374253	0.724374253	trans
cg04938082_RNU6-598P	5.60E-05	0.000215408	-0.730260764	0.730260764	trans
cg02945674_RNU6-141P	5.60E-05	0.000215412	0.693078491	0.693078491	trans
cg15377174_RPS3AP33	5.60E-05	0.000215413	0.749209004	0.749209004	trans
cg02988288_CTAGE9	5.60E-05	0.000215413	0.710058599	0.710058599	trans
cg06320570_MDS2	5.60E-05	0.000215419	-1.085393319	1.085393319	trans
cg24090761_CAVIN2	5.60E-05	0.00021542	0.730210197	0.730210197	trans
cg25033405_CGB2	5.60E-05	0.00021542	-0.69714224	0.69714224	trans
cg04688871_C19orf18	5.60E-05	0.00021542	1.187087662	1.187087662	trans
cg05360307_CIR1P3	5.60E-05	0.000215437	-0.717247342	0.717247342	trans
cg14641472_IGKV3-7	5.60E-05	0.00021544	0.706254624	0.706254624	trans
cg12974773_LINC02476	5.60E-05	0.00021546	-0.796521219	0.796521219	trans
cg20638896_PLXNC1	5.60E-05	0.000215461	0.725413466	0.725413466	trans
cg18674653_LINC01874	5.60E-05	0.000215472	0.679209998	0.679209998	trans
cg18674653_RNA5SP89	5.60E-05	0.000215472	0.679209998	0.679209998	trans
cg18674653_SNORD32B	5.60E-05	0.000215472	0.679209998	0.679209998	trans
cg06320570_MARK2P13	5.61E-05	0.000215472	-1.028929391	1.028929391	trans
cg13446689_GOLGA6L9	5.61E-05	0.000215472	0.71024894	0.71024894	trans
cg15700009_RN7SL284P	5.61E-05	0.000215475	0.695344868	0.695344868	trans
cg14339668_FABP7	5.61E-05	0.000215475	0.667125883	0.667125883	trans
cg08844974_HNRNPA1P29	5.61E-05	0.000215477	0.649939555	0.649939555	trans
cg20176706_NICN1	5.61E-05	0.000215494	0.947650978	0.947650978	trans
cg20894495_RSL24D1P2	5.61E-05	0.000215497	-0.801445284	0.801445284	trans
cg09274963_CCNQP1	5.61E-05	0.000215498	0.685200287	0.685200287	trans
cg23383887_KERA	5.61E-05	0.00021552	-0.786218479	0.786218479	trans
cg00811340_LINC01788	5.61E-05	0.000215524	-0.765620126	0.765620126	trans
cg01346252_TRIM53BP	5.61E-05	0.000215526	0.616993823	0.616993823	trans
cg11558633_ARHGEF2-AS1	5.61E-05	0.000215527	0.676264992	0.676264992	trans
cg06767552_CBX1P5	5.61E-05	0.000215528	0.702067447	0.702067447	trans
cg16231923_LINC01874	5.61E-05	0.000215533	0.685675351	0.685675351	trans
cg16231923_RNA5SP89	5.61E-05	0.000215533	0.685675351	0.685675351	trans
cg16231923_SNORD32B	5.61E-05	0.000215533	0.685675351	0.685675351	trans
cg04132177_PSME2P1	5.61E-05	0.000215539	0.725334778	0.725334778	trans
cg10787600_EXTL1	5.61E-05	0.000215542	0.949833565	0.949833565	trans
cg13237021_LPO	5.61E-05	0.000215548	-0.744389069	0.744389069	trans
cg16068431_C14orf180	5.61E-05	0.000215553	-0.868114153	0.868114153	trans
cg16977073_CCDC12P1	5.61E-05	0.000215556	-0.714060351	0.714060351	trans
cg01685353_GAPDHP74	5.61E-05	0.000215556	-0.758812298	0.758812298	trans
cg00232388_LINC00570	5.61E-05	0.000215558	0.673255948	0.673255948	trans
cg20695805_IGKV2D-30	5.61E-05	0.000215558	0.645964704	0.645964704	trans
cg18821139_RPL7P4	5.61E-05	0.000215561	0.755834267	0.755834267	trans
cg20896351_SOCS5P2	5.61E-05	0.000215561	0.833100303	0.833100303	trans
cg18015625_LINC02527	5.61E-05	0.000215571	0.663047657	0.663047657	trans
cg07950002_RNU6-1249P	5.61E-05	0.000215576	0.744719155	0.744719155	trans
cg04833823_RN7SKP259	5.61E-05	0.000215576	0.741591215	0.741591215	trans
cg06176987_KBTBD8	5.61E-05	0.000215576	-0.717370142	0.717370142	trans
cg13019493_MTND4P10	5.61E-05	0.000215584	-0.817866937	0.817866937	trans
cg12800932_PDZRN3-AS1	5.61E-05	0.000215586	0.676374702	0.676374702	trans
cg01808320_FFAR3	5.61E-05	0.000215586	0.661555978	0.661555978	trans
cg02568347_HOXC5	5.61E-05	0.00021559	-0.818679567	0.818679567	trans
cg18452169_AIFM1P1	5.61E-05	0.000215592	-0.985240315	0.985240315	trans
cg06747314_IGHJ6	5.61E-05	0.000215592	-0.683214348	0.683214348	trans
cg12846784_RN7SKP94	5.61E-05	0.000215592	-0.665321388	0.665321388	trans
cg18180710_HSP90AA5P	5.61E-05	0.000215598	0.747843889	0.747843889	trans
cg11820797_CADM2-AS2	5.61E-05	0.000215598	-0.729493324	0.729493324	trans
cg12226948_LPO	5.61E-05	0.000215605	-0.744303563	0.744303563	trans
cg04387068_KCNS2	5.61E-05	0.000215605	0.66814908	0.66814908	trans
cg25403174_TPT1-AS1	5.61E-05	0.000215608	0.768014109	0.768014109	trans
cg13806489_S100A7P1	5.61E-05	0.000215613	-0.666727867	0.666727867	trans
cg13806489_MTND5P6	5.61E-05	0.000215613	-0.666727867	0.666727867	trans
cg13806489_LINC00529	5.61E-05	0.000215613	-0.666727867	0.666727867	trans
cg13806489_OR4P1P	5.61E-05	0.000215613	-0.666727867	0.666727867	trans
cg13806489_MIR381	5.61E-05	0.000215613	-0.666727867	0.666727867	trans
cg13806489_RNU4-13P	5.61E-05	0.000215613	-0.666727867	0.666727867	trans
cg13806489_RPL36P1	5.61E-05	0.000215613	-0.666727867	0.666727867	trans
cg13806489_IGLV3-22	5.61E-05	0.000215613	-0.666727867	0.666727867	trans
cg03036575_CASC6	5.61E-05	0.000215614	-0.683625815	0.683625815	trans
cg14332079_GPC6-AS2	5.61E-05	0.000215622	0.852743011	0.852743011	trans
cg07543199_UNC5C	5.61E-05	0.000215628	0.83328527	0.83328527	trans
cg25481348_CCL27	5.61E-05	0.000215628	-0.888675404	0.888675404	trans
cg16770243_NUP35P2	5.61E-05	0.000215628	0.674270825	0.674270825	trans
cg12640631_KRTAP13-5P	5.61E-05	0.000215638	-0.744547759	0.744547759	trans
cg06403901_HOXB-AS3	5.61E-05	0.000215643	-0.757467387	0.757467387	trans
cg19472786_ADAM20	5.61E-05	0.000215643	0.700147575	0.700147575	trans
cg03375067_RPL23AP89	5.61E-05	0.000215643	0.669629195	0.669629195	trans
cg10729426_IL6	5.61E-05	0.000215643	0.740996435	0.740996435	trans
cg14560276_SNORD115-19	5.61E-05	0.000215647	-0.792295656	0.792295656	trans
cg08515884_RPL7P36	5.61E-05	0.000215652	-0.605455675	0.605455675	trans
cg00879723_REM1	5.61E-05	0.000215652	0.703716936	0.703716936	trans
cg04924893_LINC00411	5.61E-05	0.000215652	-0.704929667	0.704929667	trans
cg20225593_KRT20	5.61E-05	0.000215652	0.739051086	0.739051086	trans
cg02196189_MYO5BP3	5.61E-05	0.000215657	-0.760770236	0.760770236	trans
cg24907762_SGK2	5.61E-05	0.000215657	0.719349826	0.719349826	trans
cg20861250_CHMP4AP1	5.61E-05	0.000215657	-0.6870635	0.6870635	trans
cg20861250_OR2W1	5.61E-05	0.000215657	-0.6870635	0.6870635	trans
cg20861250_PGAM1P2	5.61E-05	0.000215657	-0.6870635	0.6870635	trans
cg20861250_KRTAP10-1	5.61E-05	0.000215657	-0.6870635	0.6870635	trans
cg07232103_CTAGE3P	5.61E-05	0.00021566	0.716680408	0.716680408	trans
cg09152224_OR11L1	5.61E-05	0.000215702	0.649635669	0.649635669	trans
cg08433110_OR2T32P	5.61E-05	0.000215703	0.843770219	0.843770219	trans
cg25716065_FBN3	5.61E-05	0.000215703	0.678638743	0.678638743	trans
cg08687494_PSMA2P3	5.61E-05	0.000215706	2.100684515	2.100684515	trans
cg03371439_TRAV17	5.62E-05	0.000215735	-0.874063778	0.874063778	trans
cg07545728_RNU6-1000P	5.62E-05	0.000215753	-0.702338672	0.702338672	trans
cg18692382_OR1J1	5.62E-05	0.000215758	3.344816795	3.344816795	trans
cg02426343_NYAP2	5.62E-05	0.000215773	-0.727469407	0.727469407	trans
cg16113271_GAPDHP36	5.62E-05	0.000215773	0.690686766	0.690686766	trans
cg18268631_RPL19P18	5.62E-05	0.000215773	1.498564842	1.498564842	trans
cg01621249_KRASP1	5.62E-05	0.000215777	-0.69045441	0.69045441	trans
cg08380311_SERPINC1	5.62E-05	0.000215777	0.760736319	0.760736319	trans
cg06803201_IGLV9-49	5.62E-05	0.000215777	0.743842175	0.743842175	trans
cg01777786_DISP2	5.62E-05	0.000215777	-0.710595592	0.710595592	trans
cg10127227_RNU6-1249P	5.62E-05	0.000215786	0.708620174	0.708620174	trans
cg08868601_MIR487A	5.62E-05	0.000215786	-0.714726959	0.714726959	trans
cg00239952_GOLGA6L4	5.62E-05	0.000215786	0.700009695	0.700009695	trans
cg10321460_SSBP3-AS1	5.62E-05	0.00021579	0.707596779	0.707596779	trans
cg27582739_TRAV40	5.62E-05	0.00021579	-0.873582311	0.873582311	trans
cg04510815_IBSP	5.62E-05	0.000215795	0.933973281	0.933973281	trans
cg24863484_RNA5SP238	5.62E-05	0.000215826	0.989365063	0.989365063	trans
cg06747314_RNU1-74P	5.62E-05	0.000215828	0.694815262	0.694815262	trans
cg05389034_LINC00433	5.62E-05	0.000215834	0.678328345	0.678328345	trans
cg09987517_OR5G5P	5.62E-05	0.000215836	-0.689481886	0.689481886	trans
cg19264743_MUC19	5.62E-05	0.000215849	0.68397595	0.68397595	trans
cg05264324_ZKSCAN7	5.62E-05	0.000215852	0.709643001	0.709643001	trans
cg12481610_HAPLN4	5.62E-05	0.000215852	1.710835777	1.710835777	trans
cg20779686_RPL7P5	5.62E-05	0.000215852	-0.73483365	0.73483365	trans
cg16255663_RPS4XP4	5.62E-05	0.000215855	-0.676866006	0.676866006	trans
cg26266098_CFL1P6	5.62E-05	0.000215857	0.763842911	0.763842911	trans
cg25644567_ZNF734P	5.62E-05	0.000215857	0.636623854	0.636623854	trans
cg19090437_SPART-AS1	5.62E-05	0.000215857	0.700708966	0.700708966	trans
cg02792740_ADAM10	5.62E-05	0.000215857	0.701148957	0.701148957	trans
cg23670372_RFPL4AL1	5.62E-05	0.000215859	-3.299436089	3.299436089	trans
cg14780957_MNX1-AS1	5.62E-05	0.000215885	-0.753071686	0.753071686	trans
cg12089094_OR5AN1	5.62E-05	0.000215885	0.792498045	0.792498045	trans
cg08111847_CACNB2	5.62E-05	0.000215885	0.707084378	0.707084378	trans
cg05884205_RPL39P31	5.62E-05	0.000215886	0.665143072	0.665143072	trans
cg19703425_LINC00184	5.62E-05	0.000215886	-1.074931229	1.074931229	trans
cg11821302_PREX2	5.62E-05	0.000215891	-1.937402377	1.937402377	trans
cg13605646_ZSCAN5B	5.62E-05	0.00021591	-0.862142757	0.862142757	trans
cg02080116_CRHR1	5.62E-05	0.00021591	0.71537227	0.71537227	trans
cg04962026_RNU6-520P	5.62E-05	0.000215914	0.750623633	0.750623633	trans
cg13370086_RNF144B	5.62E-05	0.000215917	-0.841695048	0.841695048	trans
cg19935718_NPM1P11	5.62E-05	0.00021592	0.68604226	0.68604226	trans
cg12067981_C15orf32	5.62E-05	0.000215923	-0.682087668	0.682087668	trans
cg11757122_FOXD4L5	5.62E-05	0.000215923	0.708158868	0.708158868	trans
cg02232418_SMIM24	5.62E-05	0.000215934	0.774112141	0.774112141	trans
cg10580599_TEX50	5.62E-05	0.00021594	0.702149379	0.702149379	trans
cg10894164_E2F2	5.62E-05	0.000215945	-0.703687651	0.703687651	trans
cg23289024_NME2P2	5.62E-05	0.000215945	0.725415357	0.725415357	trans
cg15148162_SPEM1	5.62E-05	0.000215946	0.740029812	0.740029812	trans
cg21668166_NOC2LP2	5.62E-05	0.000215946	-0.668051784	0.668051784	trans
cg27449976_LINC01810	5.62E-05	0.000215946	-0.745423757	0.745423757	trans
cg27449976_MTND1P29	5.62E-05	0.000215946	-0.745423757	0.745423757	trans
cg27449976_MTND6P10	5.62E-05	0.000215946	-0.745423757	0.745423757	trans
cg27449976_MTATP6P4	5.62E-05	0.000215946	-0.745423757	0.745423757	trans
cg27449976_GAPDHP50	5.62E-05	0.000215946	-0.745423757	0.745423757	trans
cg27449976_MTATP6P31	5.62E-05	0.000215946	-0.745423757	0.745423757	trans
cg27449976_RNU2-54P	5.62E-05	0.000215946	-0.745423757	0.745423757	trans
cg27449976_RNU6-740P	5.62E-05	0.000215946	-0.745423757	0.745423757	trans
cg27449976_LINC02661	5.62E-05	0.000215946	-0.745423757	0.745423757	trans
cg27449976_OR6C5P	5.62E-05	0.000215946	-0.745423757	0.745423757	trans
cg27449976_TIMM9P3	5.62E-05	0.000215946	-0.745423757	0.745423757	trans
cg27449976_KRTAP10-10	5.62E-05	0.000215946	-0.745423757	0.745423757	trans
cg20896351_H3C12	5.62E-05	0.000215954	-0.857209713	0.857209713	trans
cg24699670_RNA5SP194	5.62E-05	0.000215955	0.718854518	0.718854518	trans
cg26718078_SBSN	5.62E-05	0.000215955	0.793921823	0.793921823	trans
cg03004860_MRPS5P3	5.62E-05	0.000215955	-0.717090874	0.717090874	trans
cg06400006_OR10G9	5.62E-05	0.000215971	0.67559303	0.67559303	trans
cg23775119_LINC01141	5.63E-05	0.000215981	0.704002644	0.704002644	trans
cg10736692_RHBDL3	5.63E-05	0.000215981	-2.76174343	2.76174343	trans
cg25771866_FSCN3	5.63E-05	0.000215984	0.706692461	0.706692461	trans
cg11893742_HOTAIR	5.63E-05	0.000215993	0.736203162	0.736203162	trans
cg04241835_LINC02181	5.63E-05	0.000215996	0.700161701	0.700161701	trans
cg01087869_RNU6-435P	5.63E-05	0.000215996	1.021867298	1.021867298	trans
cg18180710_PPIAP40	5.63E-05	0.000215999	0.758577447	0.758577447	trans
cg15447512_LINC01247	5.63E-05	0.000216	0.705671781	0.705671781	trans
cg15447512_LINC01795	5.63E-05	0.000216	0.705671781	0.705671781	trans
cg17533960_MTNR1A	5.63E-05	0.000216003	-0.693040027	0.693040027	trans
cg18452169_NEB	5.63E-05	0.000216011	-0.955255721	0.955255721	trans
cg20375654_SPEG	5.63E-05	0.000216017	-0.71529718	0.71529718	trans
cg19101186_ASB14	5.63E-05	0.000216017	0.695284696	0.695284696	trans
cg17918676_DEFB107B	5.63E-05	0.000216017	0.691711786	0.691711786	trans
cg21974102_RNU6-1151P	5.63E-05	0.00021602	0.681843805	0.681843805	trans
cg18811157_LINC01087	5.63E-05	0.000216041	0.684170731	0.684170731	trans
cg19432243_NR5A1	5.63E-05	0.000216041	-0.707638094	0.707638094	trans
cg05407396_SHANK2-AS3	5.63E-05	0.000216049	0.695536139	0.695536139	trans
cg20494891_TTC6	5.63E-05	0.000216049	0.673057143	0.673057143	trans
cg23587192_IGKV3D-11	5.63E-05	0.000216055	-0.682877216	0.682877216	trans
cg19767548_TRBV5-6	5.63E-05	0.000216062	-0.71647127	0.71647127	trans
cg17029237_OR52B4	5.63E-05	0.000216062	-0.734604678	0.734604678	trans
cg06846895_MIR7-3	5.63E-05	0.000216062	-0.660618751	0.660618751	trans
cg20057147_RPL7P11	5.63E-05	0.000216062	0.700389131	0.700389131	trans
cg05508245_UBXN1	5.63E-05	0.000216062	0.879767908	0.879767908	trans
cg13282929_LINC02806	5.63E-05	0.000216062	0.707800625	0.707800625	trans
cg07015393_PKD1P2	5.63E-05	0.000216062	0.697744579	0.697744579	trans
cg00356435_RN7SKP106	5.63E-05	0.000216062	0.745381175	0.745381175	trans
cg05472380_ATRIP	5.63E-05	0.000216062	-0.666223043	0.666223043	trans
cg26404511_HOXB6	5.63E-05	0.000216062	0.698649458	0.698649458	trans
cg19439837_TRBV4-2	5.63E-05	0.000216062	-1.232995063	1.232995063	trans
cg22626897_RN7SL304P	5.63E-05	0.000216062	0.655596284	0.655596284	trans
cg22626897_LINC01826	5.63E-05	0.000216062	0.655596284	0.655596284	trans
cg22626897_NPM1P28	5.63E-05	0.000216062	0.655596284	0.655596284	trans
cg22626897_DEFB106B	5.63E-05	0.000216062	0.655596284	0.655596284	trans
cg22626897_GPN3P1	5.63E-05	0.000216062	0.655596284	0.655596284	trans
cg22626897_CTBP2P6	5.63E-05	0.000216062	0.655596284	0.655596284	trans
cg22626897_GXYLT1P1	5.63E-05	0.000216062	0.655596284	0.655596284	trans
cg22626897_RPL18AP17	5.63E-05	0.000216062	0.655596284	0.655596284	trans
cg22626897_SPACA7	5.63E-05	0.000216062	0.655596284	0.655596284	trans
cg22626897_RNASE11	5.63E-05	0.000216062	0.655596284	0.655596284	trans
cg22626897_RPL9P6	5.63E-05	0.000216062	0.655596284	0.655596284	trans
cg22626897_YRDCP3	5.63E-05	0.000216062	0.655596284	0.655596284	trans
cg05324349_CD300LD	5.63E-05	0.000216063	-0.818828182	0.818828182	trans
cg02589878_LINC01247	5.63E-05	0.000216072	-0.797920951	0.797920951	trans
cg02589878_LINC01795	5.63E-05	0.000216072	-0.797920951	0.797920951	trans
cg08990112_RPL7AP7	5.63E-05	0.000216079	-3.48283416	3.48283416	trans
cg21576300_PA2G4P4	5.63E-05	0.000216083	0.707763379	0.707763379	trans
cg18158658_PSAT1P4	5.63E-05	0.000216085	-0.607096058	0.607096058	trans
cg03582294_TRERNA1	5.63E-05	0.000216088	-0.723645597	0.723645597	trans
cg07048094_RBM15-AS1	5.63E-05	0.000216088	-0.846911717	0.846911717	trans
cg14588422_MTND1P28	5.63E-05	0.000216088	-0.738944181	0.738944181	trans
cg14588422_RPL35AP3	5.63E-05	0.000216088	-0.738944181	0.738944181	trans
cg14588422_MTCO2P31	5.63E-05	0.000216088	-0.738944181	0.738944181	trans
cg14588422_MIR592	5.63E-05	0.000216088	-0.738944181	0.738944181	trans
cg14588422_MTATP6P23	5.63E-05	0.000216088	-0.738944181	0.738944181	trans
cg14588422_OR51A5P	5.63E-05	0.000216088	-0.738944181	0.738944181	trans
cg14588422_TCEAL4P1	5.63E-05	0.000216088	-0.738944181	0.738944181	trans
cg14588422_FABP5P4	5.63E-05	0.000216088	-0.738944181	0.738944181	trans
cg14588422_LINC00404	5.63E-05	0.000216088	-0.738944181	0.738944181	trans
cg14588422_RPL32P31	5.63E-05	0.000216088	-0.738944181	0.738944181	trans
cg14588422_MIR520A	5.63E-05	0.000216088	-0.738944181	0.738944181	trans
cg18537222_HNRNPA1P60	5.63E-05	0.000216104	-0.680042687	0.680042687	trans
cg05861871_OR2A3P	5.63E-05	0.000216104	-0.726571799	0.726571799	trans
cg00598860_RN7SL209P	5.63E-05	0.000216104	-0.690362051	0.690362051	trans
cg02782331_SLC1A6	5.63E-05	0.000216107	-0.713920732	0.713920732	trans
cg01610685_RPS15P9	5.63E-05	0.000216123	0.893576962	0.893576962	trans
cg27399957_SPATA31D1	5.63E-05	0.000216128	-0.690435789	0.690435789	trans
cg17372378_RPL21P43	5.63E-05	0.000216136	-0.726550094	0.726550094	trans
cg21830932_RNU6-1324P	5.63E-05	0.000216136	-0.790231974	0.790231974	trans
cg08110272_GAPDHP36	5.63E-05	0.000216138	-0.715336239	0.715336239	trans
cg19007019_KCNJ4	5.63E-05	0.000216139	-0.700758438	0.700758438	trans
cg05901128_MIR370	5.63E-05	0.00021615	0.712767667	0.712767667	trans
cg01140770_RNF133	5.63E-05	0.00021615	0.726647464	0.726647464	trans
cg14414949_TEDC2	5.63E-05	0.00021615	-0.789879535	0.789879535	trans
cg04343263_KNOP1P3	5.63E-05	0.00021615	-0.884996975	0.884996975	trans
cg20504446_MIR1295A	5.63E-05	0.00021615	0.895450995	0.895450995	trans
cg14335687_ENTHD1	5.63E-05	0.000216165	0.718623379	0.718623379	trans
cg21200382_RN7SL570P	5.63E-05	0.000216165	0.869147464	0.869147464	trans
cg23209353_SEPTIN7P13	5.63E-05	0.000216165	0.730387868	0.730387868	trans
cg16236893_RPS3AP33	5.63E-05	0.000216165	0.700617466	0.700617466	trans
cg03958058_IGKV1-12	5.63E-05	0.000216176	-0.670318914	0.670318914	trans
cg02303400_LHCGR	5.63E-05	0.000216176	0.640692604	0.640692604	trans
cg15025375_KRTAP23-1	5.63E-05	0.000216189	-0.696692821	0.696692821	trans
cg01843742_TNFRSF17	5.64E-05	0.000216189	2.756086527	2.756086527	trans
cg07472332_HOXD8	5.64E-05	0.000216189	-0.818939085	0.818939085	trans
cg01610685_CTBP2P5	5.64E-05	0.000216192	0.871022943	0.871022943	trans
cg17106653_RNU6-884P	5.64E-05	0.000216199	0.805039353	0.805039353	trans
cg03422016_RAB4B-EGLN2	5.64E-05	0.000216203	-0.717596001	0.717596001	trans
cg25985506_RPL7P4	5.64E-05	0.000216203	0.702704718	0.702704718	trans
cg18668020_OR52U1P	5.64E-05	0.000216209	-0.80226277	0.80226277	trans
cg19090437_RNU6-160P	5.64E-05	0.000216209	0.686312617	0.686312617	trans
cg10894164_KCNK7	5.64E-05	0.000216211	-0.741155992	0.741155992	trans
cg22097600_LINC02806	5.64E-05	0.000216214	0.72620097	0.72620097	trans
cg27437721_PSAT1P4	5.64E-05	0.000216214	-0.588041632	0.588041632	trans
cg13655986_TRIML2	5.64E-05	0.000216214	-0.698947077	0.698947077	trans
cg07014154_RPS3AP54	5.64E-05	0.000216214	-0.719895832	0.719895832	trans
cg27093646_IGHD2-21	5.64E-05	0.000216214	-0.710917877	0.710917877	trans
cg03875668_CASP3P1	5.64E-05	0.000216214	0.667935751	0.667935751	trans
cg03875668_FGF4	5.64E-05	0.000216214	0.667935751	0.667935751	trans
cg03875668_RPL29P25	5.64E-05	0.000216214	0.667935751	0.667935751	trans
cg03875668_RNY1P1	5.64E-05	0.000216214	0.667935751	0.667935751	trans
cg16737517_RNF212	5.64E-05	0.000216214	0.698762922	0.698762922	trans
cg26284196_RPS29P2	5.64E-05	0.000216221	-0.782797999	0.782797999	trans
cg09734798_HNRNPA1P60	5.64E-05	0.000216221	-0.705580468	0.705580468	trans
cg01485708_NUTM1	5.64E-05	0.000216221	0.988692681	0.988692681	trans
cg24092000_OR7E96P	5.64E-05	0.000216228	-0.720033458	0.720033458	trans
cg17106653_LIMS1-AS1	5.64E-05	0.000216228	0.823845381	0.823845381	trans
cg00530579_IGHV3-73	5.64E-05	0.000216241	-0.664331089	0.664331089	trans
cg14062041_RNA5SP46	5.64E-05	0.000216242	-0.711406747	0.711406747	trans
cg24267358_RNU7-196P	5.64E-05	0.000216242	0.703626043	0.703626043	trans
cg26482585_RNGTTP1	5.64E-05	0.000216243	0.844573743	0.844573743	trans
cg23289706_RNU6-525P	5.64E-05	0.000216243	-0.858028237	0.858028237	trans
cg08698035_HMGN1P36	5.64E-05	0.00021625	-0.812570208	0.812570208	trans
cg17106653_GOLGA6L9	5.64E-05	0.00021625	0.818798252	0.818798252	trans
cg02415057_KLF2P3	5.64E-05	0.000216251	0.707015902	0.707015902	trans
cg18811157_ADGRF4	5.64E-05	0.000216263	0.657427013	0.657427013	trans
cg24137511_TEX47	5.64E-05	0.000216273	-0.729560581	0.729560581	trans
cg03380512_LINC00174	5.64E-05	0.000216273	0.695487535	0.695487535	trans
cg10664162_KIR2DL1	5.64E-05	0.000216273	0.764040378	0.764040378	trans
cg08973565_RNU6-1240P	5.64E-05	0.000216273	-0.795366913	0.795366913	trans
cg07919744_MRPL50P4	5.64E-05	0.000216282	-0.854055556	0.854055556	trans
cg10520070_RNU6-829P	5.64E-05	0.000216282	0.67527778	0.67527778	trans
cg11153505_NCF1C	5.64E-05	0.000216295	0.606731392	0.606731392	trans
cg09588157_TUBB8P9	5.64E-05	0.000216297	-1.346327229	1.346327229	trans
cg23991636_MMP23A	5.64E-05	0.00021631	0.713554995	0.713554995	trans
cg18160046_RPS15AP34	5.64E-05	0.000216313	0.762517153	0.762517153	trans
cg26791660_SORCS3	5.64E-05	0.000216313	0.686191658	0.686191658	trans
cg02282594_SERPINA3	5.64E-05	0.000216322	-0.680742731	0.680742731	trans
cg11941015_UBTFL5	5.64E-05	0.000216327	-0.743614192	0.743614192	trans
cg04900782_SLC35E2B	5.64E-05	0.000216333	1.603511728	1.603511728	trans
cg08845392_THRB-IT1	5.64E-05	0.000216336	1.916050643	1.916050643	trans
cg09644135_LINC02670	5.64E-05	0.000216343	-0.743153739	0.743153739	trans
cg01420711_NPY	5.64E-05	0.000216344	0.718343298	0.718343298	trans
cg10905486_HEBP2P1	5.64E-05	0.00021635	0.756423975	0.756423975	trans
cg15696658_LINC01725	5.64E-05	0.000216368	0.713556371	0.713556371	trans
cg00572650_LINC01760	5.64E-05	0.000216376	-0.752714578	0.752714578	trans
cg04549802_IGLV5-48	5.64E-05	0.000216381	-0.859283502	0.859283502	trans
cg11998497_R3HDML	5.64E-05	0.000216399	-0.81596173	0.81596173	trans
cg09272186_LINC00330	5.64E-05	0.000216399	1.084042914	1.084042914	trans
cg09764150_AHSG	5.64E-05	0.0002164	0.710079079	0.710079079	trans
cg02063485_SNORD115-43	5.64E-05	0.000216408	0.679950264	0.679950264	trans
cg19234089_RN7SL668P	5.64E-05	0.000216409	-0.948306411	0.948306411	trans
cg03582294_ZNF846	5.64E-05	0.000216411	0.744386134	0.744386134	trans
cg09024023_GDF9	5.64E-05	0.000216418	0.702179382	0.702179382	trans
cg04343263_TRPM2-AS	5.64E-05	0.000216418	-0.866587101	0.866587101	trans
cg06752779_SPTBN1-AS1	5.64E-05	0.000216424	-0.723063321	0.723063321	trans
cg12046362_LINC01681	5.64E-05	0.000216424	-0.659503241	0.659503241	trans
cg09076900_SORL1	5.64E-05	0.000216434	0.662967401	0.662967401	trans
cg22007578_CD79B	5.64E-05	0.000216445	0.645591255	0.645591255	trans
cg08268925_MTND4LP17	5.64E-05	0.000216445	-0.731047232	0.731047232	trans
cg05420134_RPS15P9	5.65E-05	0.000216446	-0.658099647	0.658099647	trans
cg21316771_RN7SL274P	5.65E-05	0.000216447	-0.832837001	0.832837001	trans
cg02147978_FNDC8	5.65E-05	0.000216449	-0.791389008	0.791389008	trans
cg13372609_OR10AD1	5.65E-05	0.00021645	0.77184213	0.77184213	trans
cg21252088_OR1Q1	5.65E-05	0.000216452	0.776671451	0.776671451	trans
cg24310785_LIMS2	5.65E-05	0.000216452	-2.853469312	2.853469312	trans
cg14924064_RPL34P19	5.65E-05	0.000216456	0.684252269	0.684252269	trans
cg03318695_RPS3AP44	5.65E-05	0.000216456	0.699841913	0.699841913	trans
cg17792994_NPM1P29	5.65E-05	0.000216463	0.726171971	0.726171971	trans
cg02792740_RNF139	5.65E-05	0.000216475	0.696864438	0.696864438	trans
cg13752114_TRBV5-3	5.65E-05	0.000216483	-0.70813461	0.70813461	trans
cg11482606_CLEC3B	5.65E-05	0.000216483	-0.680942068	0.680942068	trans
cg26789163_RNA5SP296	5.65E-05	0.000216491	0.682012687	0.682012687	trans
cg04900782_OR3A1	5.65E-05	0.000216492	1.572234994	1.572234994	trans
cg02096001_PAQR9-AS1	5.65E-05	0.000216504	-0.667839954	0.667839954	trans
cg04866029_ASS1P10	5.65E-05	0.000216504	0.720870672	0.720870672	trans
cg25771866_LINC02631	5.65E-05	0.000216512	0.702653067	0.702653067	trans
cg04000274_RNU6-1235P	5.65E-05	0.00021653	-1.027101788	1.027101788	trans
cg15067619_RN7SKP139	5.65E-05	0.000216547	0.874923058	0.874923058	trans
cg12877532_LYPLAL1-DT	5.65E-05	0.000216547	-0.759123425	0.759123425	trans
cg13455842_SNORA49	5.65E-05	0.000216549	1.767445713	1.767445713	trans
cg16712416_GHSR	5.65E-05	0.000216549	0.669739674	0.669739674	trans
cg13668180_SLC2A2	5.65E-05	0.000216568	0.706149046	0.706149046	trans
cg03341469_THOC7-AS1	5.65E-05	0.00021657	0.719210281	0.719210281	trans
cg19498912_POTEG	5.65E-05	0.00021657	-0.759951869	0.759951869	trans
cg14549869_IGSF5	5.65E-05	0.00021657	0.758092116	0.758092116	trans
cg03380512_WEE2	5.65E-05	0.00021657	0.69101223	0.69101223	trans
cg17830140_LINC00987	5.65E-05	0.000216572	-0.71202396	0.71202396	trans
cg15231794_RNU1-93P	5.65E-05	0.000216572	0.718161794	0.718161794	trans
cg21351830_RBM15-AS1	5.65E-05	0.000216577	-0.856450731	0.856450731	trans
cg07405255_CSN1S1	5.65E-05	0.000216577	-0.811589436	0.811589436	trans
cg18027157_TEDDM1	5.65E-05	0.000216578	0.679510451	0.679510451	trans
cg08687494_RN7SL354P	5.65E-05	0.000216578	2.026020002	2.026020002	trans
cg12474980_SPDYE18	5.65E-05	0.000216586	1.131367785	1.131367785	trans
cg05438378_MIR548F3	5.65E-05	0.000216586	0.685267996	0.685267996	trans
cg09174638_RNU6-618P	5.65E-05	0.000216586	-0.698758179	0.698758179	trans
cg22314681_HDHD5-AS1	5.65E-05	0.000216589	-0.735254612	0.735254612	trans
cg10039163_NOS1	5.65E-05	0.000216591	0.686305979	0.686305979	trans
cg23093741_PRB2	5.65E-05	0.000216593	0.686316369	0.686316369	trans
cg15741247_SAPCD2P2	5.65E-05	0.000216597	-0.652018698	0.652018698	trans
cg07905199_ANXA9	5.65E-05	0.000216597	-0.683208748	0.683208748	trans
cg02856402_BSND	5.65E-05	0.000216606	0.677902175	0.677902175	trans
cg12640631_YBX1P2	5.65E-05	0.000216619	0.741972882	0.741972882	trans
cg25774020_SCART1	5.65E-05	0.000216626	-0.779912393	0.779912393	trans
cg11500903_ZNF441	5.65E-05	0.000216645	0.728279384	0.728279384	trans
cg01821644_ALDOAP1	5.65E-05	0.000216645	-0.7243859	0.7243859	trans
cg12256809_RPL23AP68	5.65E-05	0.000216651	-0.76703457	0.76703457	trans
cg10054332_LIMS2	5.65E-05	0.000216657	-1.264949231	1.264949231	trans
cg16581142_RPL7P4	5.65E-05	0.000216659	0.734047884	0.734047884	trans
cg06345712_ASPA	5.65E-05	0.000216661	-0.684170936	0.684170936	trans
cg05862039_CSH1	5.65E-05	0.000216663	-0.690801762	0.690801762	trans
cg26759296_MIR302A	5.65E-05	0.000216663	0.667503275	0.667503275	trans
cg12120892_RN7SL284P	5.65E-05	0.000216664	0.689259661	0.689259661	trans
cg25958241_DLX2-DT	5.65E-05	0.000216667	-0.715437	0.715437	trans
cg08894280_SAP25	5.65E-05	0.000216671	-1.253492499	1.253492499	trans
cg13428351_CEACAM18	5.65E-05	0.000216671	-0.746852305	0.746852305	trans
cg08317284_RNA5SP177	5.65E-05	0.000216671	1.124468586	1.124468586	trans
cg02345572_MAMSTR	5.65E-05	0.000216673	-0.663381014	0.663381014	trans
cg19449260_ENPP7P2	5.65E-05	0.000216693	0.660921797	0.660921797	trans
cg04774563_RNU4-17P	5.65E-05	0.000216701	-0.648533952	0.648533952	trans
cg20638896_PLAU	5.65E-05	0.000216701	0.732950986	0.732950986	trans
cg24975986_AGAP6	5.65E-05	0.000216708	0.728277337	0.728277337	trans
cg08894280_WNT2	5.66E-05	0.000216708	-1.26644667	1.26644667	trans
cg09658813_LINC00454	5.66E-05	0.000216708	-0.683889696	0.683889696	trans
cg06803201_PPIAP63	5.66E-05	0.000216708	0.749155579	0.749155579	trans
cg08188698_ELOVL2-AS1	5.66E-05	0.000216732	-0.667370681	0.667370681	trans
cg01821644_SLC5A5	5.66E-05	0.000216736	-0.694879092	0.694879092	trans
cg02345572_MIRLET7A1	5.66E-05	0.000216742	-0.678658388	0.678658388	trans
cg13332816_RPL7P4	5.66E-05	0.000216746	0.693684193	0.693684193	trans
cg13871921_RPS3P1	5.66E-05	0.000216747	0.808892003	0.808892003	trans
cg02990361_ESPNL	5.66E-05	0.000216754	-0.839625271	0.839625271	trans
cg26718078_MIR26B	5.66E-05	0.000216755	0.802802978	0.802802978	trans
cg15762175_HSD3BP4	5.66E-05	0.000216755	0.724868469	0.724868469	trans
cg22843797_BET1-AS1	5.66E-05	0.000216755	0.712707176	0.712707176	trans
cg02251147_AHCYP2	5.66E-05	0.000216756	0.677855839	0.677855839	trans
cg23289706_TMED10P2	5.66E-05	0.000216756	-0.834438612	0.834438612	trans
cg11390357_OR52E8	5.66E-05	0.000216756	-1.226326715	1.226326715	trans
cg00770964_SNED1	5.66E-05	0.000216756	0.68968811	0.68968811	trans
cg03958058_FAM53B-AS1	5.66E-05	0.000216759	-0.703320682	0.703320682	trans
cg12606694_RNU5E-5P	5.66E-05	0.000216764	0.646762847	0.646762847	trans
cg11998497_RN7SL792P	5.66E-05	0.000216786	-0.824977429	0.824977429	trans
cg08616465_ZNF734P	5.66E-05	0.000216795	-0.664055257	0.664055257	trans
cg13455842_TRDN-AS1	5.66E-05	0.000216795	1.792653641	1.792653641	trans
cg23775119_KRTAP9-4	5.66E-05	0.000216808	0.685805324	0.685805324	trans
cg26144451_SUCLA2P2	5.66E-05	0.000216813	0.674923132	0.674923132	trans
cg00791854_RNU6-1249P	5.66E-05	0.000216829	0.719196317	0.719196317	trans
cg07263012_OR52E7P	5.66E-05	0.000216829	-0.728369061	0.728369061	trans
cg22843488_MIR2053	5.66E-05	0.00021683	-0.635376947	0.635376947	trans
cg02265810_PDIA3P2	5.66E-05	0.00021683	-1.701924786	1.701924786	trans
cg12150991_PRSS33	5.66E-05	0.00021684	0.697998959	0.697998959	trans
cg24366383_CYP4F62P	5.66E-05	0.00021684	0.681768904	0.681768904	trans
cg17533960_FMO7P	5.66E-05	0.00021684	-0.686173217	0.686173217	trans
cg17839232_RNU6-1163P	5.66E-05	0.000216842	0.675117133	0.675117133	trans
cg02525705_RPL31P13	5.66E-05	0.000216842	0.715253478	0.715253478	trans
cg18819399_REXO1L1P	5.66E-05	0.000216847	-0.701769061	0.701769061	trans
cg21133255_DEFB107B	5.66E-05	0.000216847	0.688766866	0.688766866	trans
cg13909076_RNA5SP235	5.66E-05	0.000216848	0.69798493	0.69798493	trans
cg02871827_IGLC6	5.66E-05	0.000216855	-0.715953375	0.715953375	trans
cg19810457_CTSG	5.66E-05	0.000216861	0.660213848	0.660213848	trans
cg12559208_GCC2-AS1	5.66E-05	0.000216862	0.677945433	0.677945433	trans
cg19574514_USP17L27	5.66E-05	0.000216871	-0.690052304	0.690052304	trans
cg22762615_DEFB4B	5.66E-05	0.000216871	0.661831008	0.661831008	trans
cg25054294_NPAP1P2	5.66E-05	0.000216877	-0.720560495	0.720560495	trans
cg10939912_RN7SL16P	5.66E-05	0.000216888	0.747942805	0.747942805	trans
cg19264028_GSTM5P1	5.66E-05	0.000216889	-0.789025059	0.789025059	trans
cg01994308_HMGN2P3	5.66E-05	0.000216889	-1.399965983	1.399965983	trans
cg27345524_TTC6	5.66E-05	0.000216897	0.677911369	0.677911369	trans
cg04465052_KRTAP13-5P	5.66E-05	0.000216914	0.691054951	0.691054951	trans
cg06540372_OR8U1	5.66E-05	0.000216916	0.696911742	0.696911742	trans
cg04425604_MIR1289-2	5.66E-05	0.00021693	-0.704353235	0.704353235	trans
cg20479210_DAP3P2	5.66E-05	0.000216937	0.734011328	0.734011328	trans
cg07360017_MYO16-AS2	5.66E-05	0.000216958	0.688782253	0.688782253	trans
cg14588406_RPL32P23	5.66E-05	0.000216958	-0.773140422	0.773140422	trans
cg00166868_DPEP3	5.66E-05	0.000216973	-0.691342154	0.691342154	trans
cg01864029_MTCO2P12	5.66E-05	0.000216979	0.6484261	0.6484261	trans
cg05304815_NT5C1B	5.67E-05	0.000217008	0.740887406	0.740887406	trans
cg24636969_SNORA73B	5.67E-05	0.000217013	-0.697823456	0.697823456	trans
cg20869369_FAM185BP	5.67E-05	0.000217017	0.698370285	0.698370285	trans
cg15949117_DICER1-AS1	5.67E-05	0.000217017	0.707815337	0.707815337	trans
cg13510617_RPS3AP54	5.67E-05	0.000217018	-0.764694213	0.764694213	trans
cg04352803_HLA-DPB1	5.67E-05	0.000217026	-0.734510704	0.734510704	trans
cg22884082_CCDC188	5.67E-05	0.000217043	-0.788289017	0.788289017	trans
cg27605211_RN7SL720P	5.67E-05	0.000217043	0.688286379	0.688286379	trans
cg11194994_KCTD9P4	5.67E-05	0.000217043	0.710003296	0.710003296	trans
cg11960435_LPO	5.67E-05	0.000217043	-0.711210078	0.711210078	trans
cg25130590_RNU6-744P	5.67E-05	0.000217051	0.707286889	0.707286889	trans
cg12289251_CTAGE3P	5.67E-05	0.000217052	0.744116052	0.744116052	trans
cg01053087_OR2H1	5.67E-05	0.000217052	-0.648424725	0.648424725	trans
cg16726234_PHACTR3-AS1	5.67E-05	0.000217055	0.654739583	0.654739583	trans
cg16562709_MIR548F3	5.67E-05	0.000217055	0.782028716	0.782028716	trans
cg12349317_POU6F2	5.67E-05	0.000217065	0.67916312	0.67916312	trans
cg23209353_EIF4A1P8	5.67E-05	0.000217065	0.718576362	0.718576362	trans
cg16726234_TRHDE-AS1	5.67E-05	0.000217069	0.644168415	0.644168415	trans
cg15260981_LMX1A-AS2	5.67E-05	0.000217069	-0.746646747	0.746646747	trans
cg00448895_FABP5P10	5.67E-05	0.000217074	0.826538626	0.826538626	trans
cg18343899_LINC01501	5.67E-05	0.000217074	-0.882152626	0.882152626	trans
cg09483607_KCTD9P3	5.67E-05	0.000217077	-0.702202851	0.702202851	trans
cg10039163_RNU6ATAC5P	5.67E-05	0.000217077	-0.73142195	0.73142195	trans
cg15447512_TBC1D28	5.67E-05	0.000217077	0.704441965	0.704441965	trans
cg27316710_MIR1233-1	5.67E-05	0.000217101	0.770405354	0.770405354	trans
cg04662079_MOGAT2	5.67E-05	0.000217103	-0.811442863	0.811442863	trans
cg14371107_CFD	5.67E-05	0.000217103	-1.387151926	1.387151926	trans
cg10160570_RN7SL284P	5.67E-05	0.000217105	0.689905337	0.689905337	trans
cg00270291_FAM201A	5.67E-05	0.000217106	0.716357306	0.716357306	trans
cg17299636_SNORD114-23	5.67E-05	0.000217106	-0.780413071	0.780413071	trans
cg11866296_LINC02053	5.67E-05	0.000217118	0.736707333	0.736707333	trans
cg01727591_IL36G	5.67E-05	0.000217146	0.677706199	0.677706199	trans
cg04665311_ESAM	5.67E-05	0.000217146	0.681100862	0.681100862	trans
cg07868339_RFC3P1	5.67E-05	0.000217146	-0.706583815	0.706583815	trans
cg13701086_LINC01264	5.67E-05	0.000217152	0.663904213	0.663904213	trans
cg00161955_AGXT	5.67E-05	0.000217156	-0.684812608	0.684812608	trans
cg08467103_LINC02613	5.67E-05	0.000217157	0.675547853	0.675547853	trans
cg06875669_CSF3	5.67E-05	0.000217167	-0.725621023	0.725621023	trans
cg15664152_SLC22A7	5.67E-05	0.000217168	0.668786816	0.668786816	trans
cg13877915_RNU6-1249P	5.67E-05	0.000217168	0.709621013	0.709621013	trans
cg17334266_RPSAP31	5.67E-05	0.000217168	0.719690749	0.719690749	trans
cg18890249_RNU6-40P	5.67E-05	0.000217168	-0.748323627	0.748323627	trans
cg19110931_OASL	5.67E-05	0.000217168	0.693383815	0.693383815	trans
cg25994476_ENTPD3	5.67E-05	0.000217169	0.704142795	0.704142795	trans
cg12861945_IGLC7	5.67E-05	0.000217169	0.666489698	0.666489698	trans
cg26555733_AVIL	5.67E-05	0.000217169	0.685271051	0.685271051	trans
cg20638896_AKR1C1	5.67E-05	0.000217169	0.729395595	0.729395595	trans
cg07096305_WDR11	5.67E-05	0.000217176	0.696844502	0.696844502	trans
cg02096001_OR52A1	5.67E-05	0.000217187	-0.652255535	0.652255535	trans
cg14560276_ONECUT2	5.67E-05	0.000217199	-0.811217589	0.811217589	trans
cg00525833_SERPINA6	5.67E-05	0.000217205	-0.697123092	0.697123092	trans
cg20695805_LINC02791	5.67E-05	0.000217218	0.672183928	0.672183928	trans
cg23779220_HLA-DPB1	5.67E-05	0.000217234	-0.711647256	0.711647256	trans
cg05407171_RPS3AP33	5.67E-05	0.000217234	0.704220887	0.704220887	trans
cg02792740_SNX13	5.67E-05	0.000217234	0.704830082	0.704830082	trans
cg24952959_RN7SKP77	5.67E-05	0.000217248	0.665987618	0.665987618	trans
cg15099537_PELATON	5.67E-05	0.000217248	0.691243469	0.691243469	trans
cg22007578_CD79A	5.67E-05	0.000217248	0.648450534	0.648450534	trans
cg13370086_TAS2R9	5.67E-05	0.000217254	-0.838304831	0.838304831	trans
cg14015656_LINC01874	5.68E-05	0.00021727	0.683105526	0.683105526	trans
cg14015656_RNA5SP89	5.68E-05	0.00021727	0.683105526	0.683105526	trans
cg14015656_SNORD32B	5.68E-05	0.00021727	0.683105526	0.683105526	trans
cg23290207_DPPA4	5.68E-05	0.000217274	0.779344768	0.779344768	trans
cg04343263_TMEM239	5.68E-05	0.000217286	-0.874931024	0.874931024	trans
cg04307776_LINC01264	5.68E-05	0.000217286	0.645502154	0.645502154	trans
cg20313696_AUNIP	5.68E-05	0.000217291	0.642122271	0.642122271	trans
cg24856383_AVIL	5.68E-05	0.000217291	0.964108589	0.964108589	trans
cg20614067_LYPD9P	5.68E-05	0.0002173	0.670672625	0.670672625	trans
cg21856015_RPS6P12	5.68E-05	0.000217307	0.676705235	0.676705235	trans
cg13565400_TIMP3	5.68E-05	0.000217312	-0.604895088	0.604895088	trans
cg24578004_IGLV3-9	5.68E-05	0.000217312	-0.676876399	0.676876399	trans
cg05207347_MECOM-AS1	5.68E-05	0.000217318	1.323942183	1.323942183	trans
cg14664875_GPR152	5.68E-05	0.000217332	-0.793375002	0.793375002	trans
cg05343811_OTOG	5.68E-05	0.000217335	0.733990839	0.733990839	trans
cg24605553_TPMTP2	5.68E-05	0.000217337	0.706601524	0.706601524	trans
cg02792740_ACER3	5.68E-05	0.000217337	0.711030975	0.711030975	trans
cg24003508_LINC01874	5.68E-05	0.000217337	0.680984948	0.680984948	trans
cg24003508_RNA5SP89	5.68E-05	0.000217337	0.680984948	0.680984948	trans
cg24003508_SNORD32B	5.68E-05	0.000217337	0.680984948	0.680984948	trans
cg23820245_MIR218-2	5.68E-05	0.000217337	0.680147521	0.680147521	trans
cg13880275_RNU6-884P	5.68E-05	0.000217342	-0.740036602	0.740036602	trans
cg07474672_HMGB1P37	5.68E-05	0.000217355	-0.729222453	0.729222453	trans
cg02814691_SOCS2P2	5.68E-05	0.000217364	0.685325934	0.685325934	trans
cg19045070_UBTFL5	5.68E-05	0.000217367	-0.736449812	0.736449812	trans
cg23209353_KIZ-AS1	5.68E-05	0.000217373	0.72054459	0.72054459	trans
cg04015129_SPRY4	5.68E-05	0.000217373	-0.911713717	0.911713717	trans
cg08188698_MIR609	5.68E-05	0.000217375	0.677245256	0.677245256	trans
cg13326083_KRTAP10-2	5.68E-05	0.000217377	-0.725555933	0.725555933	trans
cg27545742_LINC01827	5.68E-05	0.000217377	-0.725833035	0.725833035	trans
cg23704675_OR52B5P	5.68E-05	0.000217381	0.716539253	0.716539253	trans
cg26883974_FBXW12	5.68E-05	0.000217385	0.799503791	0.799503791	trans
cg09745688_RPL9P16	5.68E-05	0.000217386	0.707041746	0.707041746	trans
cg03593057_TRPC6	5.68E-05	0.000217386	-0.772414948	0.772414948	trans
cg14335687_MSTN	5.68E-05	0.000217393	0.71192211	0.71192211	trans
cg09795688_RNA5SP222	5.68E-05	0.000217399	0.727378989	0.727378989	trans
cg27237477_IGHV6-1	5.68E-05	0.000217422	-0.838600626	0.838600626	trans
cg13973727_GFRA4	5.68E-05	0.000217424	-0.662175951	0.662175951	trans
cg20803916_NELL2	5.68E-05	0.000217424	0.672690437	0.672690437	trans
cg05269124_PHACTR3	5.68E-05	0.00021744	0.758005321	0.758005321	trans
cg06400006_ST13P10	5.68E-05	0.000217449	0.684150649	0.684150649	trans
cg23238869_MGP	5.68E-05	0.000217449	-0.747029165	0.747029165	trans
cg12396032_RNU6-281P	5.68E-05	0.000217449	-0.756925113	0.756925113	trans
cg12396032_LINC02632	5.68E-05	0.000217449	-0.756925113	0.756925113	trans
cg12396032_OR4C6	5.68E-05	0.000217449	-0.756925113	0.756925113	trans
cg12396032_PPIAP24	5.68E-05	0.000217449	-0.756925113	0.756925113	trans
cg15411736_GPAA1P1	5.68E-05	0.000217449	0.668042138	0.668042138	trans
cg09919756_GPR15	5.68E-05	0.000217458	0.672391711	0.672391711	trans
cg08111847_LINC00174	5.68E-05	0.000217465	0.696583997	0.696583997	trans
cg05381829_RN7SL792P	5.68E-05	0.000217465	-0.740896599	0.740896599	trans
cg27141266_DDX10P2	5.68E-05	0.000217473	-0.752309253	0.752309253	trans
cg11084113_LPCAT2BP	5.68E-05	0.000217473	0.665395596	0.665395596	trans
cg07048094_LINC01087	5.68E-05	0.000217474	-0.815770137	0.815770137	trans
cg27594583_LDB2	5.68E-05	0.000217479	0.893150407	0.893150407	trans
cg01024069_KIR3DL3	5.68E-05	0.000217479	0.655422959	0.655422959	trans
cg26089753_ENOX1-AS1	5.68E-05	0.000217482	0.712919145	0.712919145	trans
cg26229895_RNU1-101P	5.68E-05	0.000217483	0.65503078	0.65503078	trans
cg15696658_PPIAP42	5.68E-05	0.000217494	0.705351356	0.705351356	trans
cg13672736_DDN	5.68E-05	0.000217494	-0.725876119	0.725876119	trans
cg24110229_COX6B1P7	5.68E-05	0.000217494	0.673365139	0.673365139	trans
cg24110229_RNU6-827P	5.68E-05	0.000217494	0.673365139	0.673365139	trans
cg24110229_MTCO2P8	5.68E-05	0.000217494	0.673365139	0.673365139	trans
cg24110229_SNORD115-30	5.68E-05	0.000217494	0.673365139	0.673365139	trans
cg24110229_KRTAP4-7	5.68E-05	0.000217494	0.673365139	0.673365139	trans
cg04515606_VDAC1P4	5.68E-05	0.000217499	0.716905407	0.716905407	trans
cg09534232_OTX2P1	5.68E-05	0.000217504	0.611881977	0.611881977	trans
cg07092448_RN7SKP22	5.68E-05	0.000217509	2.998864105	2.998864105	trans
cg07244649_RPL5P6	5.69E-05	0.000217519	-3.458328757	3.458328757	trans
cg12624031_GDNF	5.69E-05	0.000217521	0.987298424	0.987298424	trans
cg07463103_RNU6-169P	5.69E-05	0.000217522	0.710272984	0.710272984	trans
cg06001654_GTF2IRD2P1	5.69E-05	0.000217522	0.707824493	0.707824493	trans
cg19111078_LINC00308	5.69E-05	0.000217522	-0.701495596	0.701495596	trans
cg15696658_MSANTD2	5.69E-05	0.000217543	0.699473327	0.699473327	trans
cg14156134_CHST3	5.69E-05	0.000217552	0.676624835	0.676624835	trans
cg00535538_RNA5SP37	5.69E-05	0.00021756	0.73560678	0.73560678	trans
cg14339668_AMER3	5.69E-05	0.000217577	0.632617777	0.632617777	trans
cg12256809_RNF11P1	5.69E-05	0.000217583	-0.813497534	0.813497534	trans
cg23383887_SUCLA2P1	5.69E-05	0.000217586	-0.758883419	0.758883419	trans
cg02792740_KHDC4	5.69E-05	0.000217588	0.728696706	0.728696706	trans
cg05672380_LINC01621	5.69E-05	0.000217588	-0.676846988	0.676846988	trans
cg13969584_ONECUT3	5.69E-05	0.000217588	0.803426846	0.803426846	trans
cg27582739_NUTM2F	5.69E-05	0.000217588	-0.885002505	0.885002505	trans
cg22646760_CDH23-AS1	5.69E-05	0.000217588	0.644922516	0.644922516	trans
cg09103291_KRT8P13	5.69E-05	0.000217588	0.730894353	0.730894353	trans
cg21000599_MSTN	5.69E-05	0.000217589	0.673295411	0.673295411	trans
cg16601957_SLC39A12	5.69E-05	0.000217598	0.699027669	0.699027669	trans
cg10991855_BRCA1	5.69E-05	0.000217598	-0.700401073	0.700401073	trans
cg03380512_OR52H1	5.69E-05	0.000217599	0.70901739	0.70901739	trans
cg16569147_OR10N1P	5.69E-05	0.000217606	0.726872925	0.726872925	trans
cg16092069_IGKV1-6	5.69E-05	0.000217614	-0.729264661	0.729264661	trans
cg08925788_SCGB2A2	5.69E-05	0.000217619	-0.731332911	0.731332911	trans
cg03966685_ZNF692	5.69E-05	0.000217621	0.773570577	0.773570577	trans
cg09176287_KAZN-AS1	5.69E-05	0.000217621	0.685276261	0.685276261	trans
cg10568558_HMGB1P25	5.69E-05	0.000217621	-1.113721354	1.113721354	trans
cg03184037_RPL30P14	5.69E-05	0.00021763	-1.578642435	1.578642435	trans
cg20697094_JCHAIN	5.69E-05	0.000217639	0.678266932	0.678266932	trans
cg22337491_PLEKHA5	5.69E-05	0.000217652	0.695882072	0.695882072	trans
cg14776351_LINC01827	5.69E-05	0.000217654	-0.826826768	0.826826768	trans
cg12475934_ZMYM4-AS1	5.69E-05	0.000217655	0.744194262	0.744194262	trans
cg05920113_RN7SKP198	5.69E-05	0.000217662	0.725443885	0.725443885	trans
cg08258867_CA1	5.69E-05	0.000217668	0.717703698	0.717703698	trans
cg03322752_NCF4-AS1	5.69E-05	0.000217668	-0.725834342	0.725834342	trans
cg02792740_ERI2	5.69E-05	0.000217678	0.707916765	0.707916765	trans
cg08118417_OR2A4	5.69E-05	0.000217678	0.703575382	0.703575382	trans
cg20614067_MTCYBP34	5.69E-05	0.000217686	0.6751697	0.6751697	trans
cg09408629_GTF2IP14	5.69E-05	0.000217686	0.712863959	0.712863959	trans
cg13133747_FOXA2	5.69E-05	0.000217691	0.747624725	0.747624725	trans
cg18452169_HCG22	5.69E-05	0.000217696	-0.988774431	0.988774431	trans
cg25644567_SUCLA2P2	5.69E-05	0.000217705	0.669693688	0.669693688	trans
cg26089753_CTAGE3P	5.69E-05	0.000217716	0.707084458	0.707084458	trans
cg27200714_LINC01264	5.69E-05	0.000217734	0.656479631	0.656479631	trans
cg20491223_RAD1P2	5.69E-05	0.000217734	-0.703569893	0.703569893	trans
cg14523405_LINC02630	5.69E-05	0.000217749	-0.6818406	0.6818406	trans
cg14523405_LINC02248	5.69E-05	0.000217749	-0.6818406	0.6818406	trans
cg14523405_CCNYL3	5.69E-05	0.000217749	-0.6818406	0.6818406	trans
cg15954263_SNORD114-11	5.69E-05	0.00021775	-0.725909381	0.725909381	trans
cg07430420_RN7SKP72	5.69E-05	0.000217752	-0.757030675	0.757030675	trans
cg22314643_MIR370	5.69E-05	0.000217759	0.652024891	0.652024891	trans
cg15861806_RPL7P12	5.69E-05	0.000217765	0.687375712	0.687375712	trans
cg13934046_PDE4DIP	5.69E-05	0.000217768	0.733080762	0.733080762	trans
cg21849790_RPS4XP4	5.69E-05	0.000217771	0.662609724	0.662609724	trans
cg08539210_PRAME	5.69E-05	0.000217771	0.763254702	0.763254702	trans
cg19653415_LINC01684	5.69E-05	0.000217771	-0.852963724	0.852963724	trans
cg08317284_TBC1D28	5.69E-05	0.000217778	1.190408475	1.190408475	trans
cg16582255_WFDC11	5.69E-05	0.000217778	0.666258997	0.666258997	trans
cg23036452_ST13P21	5.70E-05	0.000217783	-0.663250722	0.663250722	trans
cg14776351_ZNF519P1	5.70E-05	0.000217796	0.956734569	0.956734569	trans
cg12494488_GAPDHP36	5.70E-05	0.000217796	0.692567032	0.692567032	trans
cg08936603_RPSAP48	5.70E-05	0.0002178	0.719015276	0.719015276	trans
cg24733384_SPART-AS1	5.70E-05	0.0002178	0.692820306	0.692820306	trans
cg15391723_RBPJP7	5.70E-05	0.0002178	-0.721606455	0.721606455	trans
cg16348536_LINC00574	5.70E-05	0.0002178	-0.723434864	0.723434864	trans
cg06320570_KRTAP9-3	5.70E-05	0.000217803	-1.114708199	1.114708199	trans
cg09926027_IFNA12P	5.70E-05	0.000217803	0.722439402	0.722439402	trans
cg11086960_LRIF1	5.70E-05	0.000217804	-0.770953243	0.770953243	trans
cg20863800_CLPSL2	5.70E-05	0.000217804	-0.823880005	0.823880005	trans
cg15157699_RNU6-1126P	5.70E-05	0.000217805	0.753345736	0.753345736	trans
cg15157699_RNA5SP273	5.70E-05	0.000217805	0.753345736	0.753345736	trans
cg15157699_RNU6-325P	5.70E-05	0.000217805	0.753345736	0.753345736	trans
cg15157699_OR7E111P	5.70E-05	0.000217805	0.753345736	0.753345736	trans
cg15423862_LINC00692	5.70E-05	0.000217806	-0.735319893	0.735319893	trans
cg08268925_MIR181C	5.70E-05	0.000217806	-0.730021119	0.730021119	trans
cg23882019_SPEM1	5.70E-05	0.000217817	0.710500184	0.710500184	trans
cg13707951_RPS26P41	5.70E-05	0.000217819	0.714652	0.714652	trans
cg19678863_LINC00494	5.70E-05	0.000217819	0.677690139	0.677690139	trans
cg22025067_MIR511	5.70E-05	0.000217821	0.691394506	0.691394506	trans
cg18346106_VDAC1P7	5.70E-05	0.000217823	-0.839149553	0.839149553	trans
cg01521225_ZC3H12D	5.70E-05	0.000217826	-0.695519511	0.695519511	trans
cg10061320_S100A15A	5.70E-05	0.000217826	-0.814042197	0.814042197	trans
cg03336167_NKX2-1	5.70E-05	0.000217832	0.814681744	0.814681744	trans
cg24952959_RPS24P13	5.70E-05	0.000217847	0.661511978	0.661511978	trans
cg08776711_CTBP2P2	5.70E-05	0.000217847	-0.696673845	0.696673845	trans
cg06481168_IGLV2-23	5.70E-05	0.000217848	0.672100443	0.672100443	trans
cg14990842_LINC00303	5.70E-05	0.000217854	0.682808843	0.682808843	trans
cg14134417_SDHCP2	5.70E-05	0.000217862	0.679807486	0.679807486	trans
cg04425604_HSD11B2	5.70E-05	0.000217862	-0.675570587	0.675570587	trans
cg23767840_RPS3AP33	5.70E-05	0.000217862	0.866158693	0.866158693	trans
cg14506175_RNY4P30	5.70E-05	0.000217862	0.749216664	0.749216664	trans
cg14506175_SNORD114-29	5.70E-05	0.000217862	0.749216664	0.749216664	trans
cg14506175_RNU6-225P	5.70E-05	0.000217862	0.749216664	0.749216664	trans
cg26883836_FADS2	5.70E-05	0.000217869	0.753723909	0.753723909	trans
cg10736303_RNU6-159P	5.70E-05	0.00021787	-0.807413236	0.807413236	trans
cg00770964_HPX	5.70E-05	0.00021787	0.714391593	0.714391593	trans
cg11960435_GNG3	5.70E-05	0.000217876	-0.718752754	0.718752754	trans
cg20064459_RNA5SP235	5.70E-05	0.000217878	0.689452459	0.689452459	trans
cg18732855_MIR103A2	5.70E-05	0.000217881	-0.748311449	0.748311449	trans
cg09191854_ANGPT1	5.70E-05	0.000217889	0.777403173	0.777403173	trans
cg02792740_TATDN1P1	5.70E-05	0.000217921	0.719650721	0.719650721	trans
cg08426938_OR7E157P	5.70E-05	0.000217924	-0.680924434	0.680924434	trans
cg17735372_CD22	5.70E-05	0.00021793	-0.87811383	0.87811383	trans
cg27560690_SULT1A2	5.70E-05	0.000217931	-0.69845265	0.69845265	trans
cg26987106_GOLGA2P1	5.70E-05	0.000217936	-0.695417826	0.695417826	trans
cg15418509_PHACTR3-AS1	5.70E-05	0.000217936	-0.785408221	0.785408221	trans
cg04900782_PLPPR4	5.70E-05	0.000217949	1.580115038	1.580115038	trans
cg02990361_PITX2	5.70E-05	0.000217964	-0.740446634	0.740446634	trans
cg20667334_RPL37P4	5.70E-05	0.000217967	0.664992019	0.664992019	trans
cg08770755_OR6K4P	5.70E-05	0.000217967	-0.668154275	0.668154275	trans
cg10959048_TRBV28	5.70E-05	0.000217982	-0.890752547	0.890752547	trans
cg20498175_LINC01757	5.70E-05	0.000217987	-0.695418806	0.695418806	trans
cg15143998_KRASP1	5.70E-05	0.000218	-0.715203458	0.715203458	trans
cg03044157_ZSCAN5B	5.70E-05	0.000218001	-1.091599528	1.091599528	trans
cg08433110_CPLX2	5.70E-05	0.000218022	0.841028582	0.841028582	trans
cg20126741_TBC1D3P7	5.70E-05	0.000218026	-0.766472617	0.766472617	trans
cg27036347_MIR552	5.70E-05	0.00021803	0.829743939	0.829743939	trans
cg12953669_RPS29P33	5.70E-05	0.00021803	0.737798955	0.737798955	trans
cg02303400_TCIM	5.71E-05	0.000218047	0.681552076	0.681552076	trans
cg23314341_PRICKLE2-AS2	5.71E-05	0.000218065	0.721274104	0.721274104	trans
cg15120247_GNAQP1	5.71E-05	0.000218066	-0.760460527	0.760460527	trans
cg16994200_RPS3AP33	5.71E-05	0.000218068	0.701635936	0.701635936	trans
cg20651218_RNU6-797P	5.71E-05	0.00021809	-0.798912749	0.798912749	trans
cg15857329_SV2A	5.71E-05	0.000218105	0.69733236	0.69733236	trans
cg26318251_PRICKLE2-AS2	5.71E-05	0.000218112	0.698256581	0.698256581	trans
cg15117372_NPM1P11	5.71E-05	0.00021813	-0.723941004	0.723941004	trans
cg09745688_USP17L26	5.71E-05	0.000218135	0.673689609	0.673689609	trans
cg18313144_TTC6	5.71E-05	0.000218149	0.717331148	0.717331148	trans
cg08825286_RNU6-1013P	5.71E-05	0.000218149	-0.911467708	0.911467708	trans
cg08258896_ENPP7P4	5.71E-05	0.000218165	0.741264921	0.741264921	trans
cg02792740_FAM149B1	5.71E-05	0.000218166	0.705440716	0.705440716	trans
cg22449901_RSU1P2	5.71E-05	0.000218172	0.672084437	0.672084437	trans
cg24926052_FBLN7	5.71E-05	0.000218172	-0.724087144	0.724087144	trans
cg06103928_USP17L25	5.71E-05	0.000218172	-1.383502984	1.383502984	trans
cg00726615_SKINT1L	5.71E-05	0.000218185	0.758202674	0.758202674	trans
cg10039163_FAM53B-AS1	5.71E-05	0.00021819	-0.715454077	0.715454077	trans
cg14855874_RNU6-1227P	5.71E-05	0.000218195	0.705615845	0.705615845	trans
cg04513703_RPSAP7	5.71E-05	0.000218204	-0.636249455	0.636249455	trans
cg23370710_RASD2	5.71E-05	0.000218212	0.74116019	0.74116019	trans
cg03830265_RPL7P10	5.71E-05	0.000218212	0.656904693	0.656904693	trans
cg03830265_BRINP3	5.71E-05	0.000218212	0.656904693	0.656904693	trans
cg15541606_RNU6-1320P	5.71E-05	0.000218216	-0.749658976	0.749658976	trans
cg18743951_RN7SL116P	5.71E-05	0.000218216	-0.757202384	0.757202384	trans
cg13120986_LINC01264	5.71E-05	0.000218219	0.662092776	0.662092776	trans
cg01481646_RNU6-1065P	5.71E-05	0.000218221	0.713154875	0.713154875	trans
cg13728529_ZFAT	5.71E-05	0.000218228	-0.702027317	0.702027317	trans
cg09385285_HCFC2P1	5.71E-05	0.00021824	-0.708875588	0.708875588	trans
cg24004951_BCRP8	5.71E-05	0.00021824	-0.79769262	0.79769262	trans
cg09774124_CD180	5.71E-05	0.00021824	-0.70762764	0.70762764	trans
cg08691237_RPS19P6	5.71E-05	0.00021824	-0.674169698	0.674169698	trans
cg11500903_TEKT3	5.71E-05	0.000218251	0.712751164	0.712751164	trans
cg05438378_CLDN18	5.71E-05	0.000218251	0.680707477	0.680707477	trans
cg09774124_ZEB1	5.71E-05	0.000218251	-0.704811803	0.704811803	trans
cg11153505_NFAM1	5.71E-05	0.000218251	0.616971438	0.616971438	trans
cg01024069_FGF19	5.71E-05	0.000218251	-0.6749993	0.6749993	trans
cg13044693_CRPPA-AS1	5.71E-05	0.000218251	0.71584725	0.71584725	trans
cg23067711_TVP23CP1	5.71E-05	0.000218252	0.669112463	0.669112463	trans
cg02147978_CHRDL2	5.71E-05	0.000218252	-0.796417749	0.796417749	trans
cg16090801_AGXT	5.71E-05	0.000218254	-0.731410517	0.731410517	trans
cg03741498_STEAP3-AS1	5.71E-05	0.000218265	0.713944679	0.713944679	trans
cg20241816_RPL30P2	5.71E-05	0.000218269	0.714232932	0.714232932	trans
cg14506175_KIAA2012-AS1	5.71E-05	0.000218271	0.74403993	0.74403993	trans
cg23291158_OR5P2	5.71E-05	0.000218278	-0.755255078	0.755255078	trans
cg21252088_PTF1A	5.71E-05	0.000218281	0.791359702	0.791359702	trans
cg23209353_ANKRD36B	5.71E-05	0.000218283	0.717039005	0.717039005	trans
cg19563083_RPS23P5	5.71E-05	0.000218285	0.727221388	0.727221388	trans
cg22449901_LINC01681	5.71E-05	0.000218289	-0.637021186	0.637021186	trans
cg26335602_HMGB1P27	5.71E-05	0.000218296	0.723497005	0.723497005	trans
cg02693701_RNU6-746P	5.71E-05	0.000218302	0.701560466	0.701560466	trans
cg15353542_LINC02806	5.71E-05	0.000218304	0.726793113	0.726793113	trans
cg13028038_MIR26B	5.71E-05	0.000218305	0.767639607	0.767639607	trans
cg21546742_SNORD19B	5.71E-05	0.000218306	0.668812366	0.668812366	trans
cg09855983_TRAV13-1	5.71E-05	0.000218306	-0.720104032	0.720104032	trans
cg23209353_USP50	5.71E-05	0.000218307	0.708109068	0.708109068	trans
cg19972916_GALR2	5.71E-05	0.000218311	-1.30247196	1.30247196	trans
cg22314681_RPS17P7	5.72E-05	0.000218316	-0.737398765	0.737398765	trans
cg25822709_LINC01874	5.72E-05	0.000218316	0.687147687	0.687147687	trans
cg25822709_RNA5SP89	5.72E-05	0.000218316	0.687147687	0.687147687	trans
cg25822709_SNORD32B	5.72E-05	0.000218316	0.687147687	0.687147687	trans
cg12420787_OR52X1P	5.72E-05	0.000218316	-0.800339227	0.800339227	trans
cg26681770_LINC01874	5.72E-05	0.000218316	-0.678531003	0.678531003	trans
cg26681770_RNA5SP89	5.72E-05	0.000218316	-0.678531003	0.678531003	trans
cg26681770_SNORD32B	5.72E-05	0.000218316	-0.678531003	0.678531003	trans
cg09534232_TBR1	5.72E-05	0.00021832	0.612296591	0.612296591	trans
cg07314309_RPL17P25	5.72E-05	0.000218321	0.675147385	0.675147385	trans
cg21926612_APCS	5.72E-05	0.000218338	0.66626312	0.66626312	trans
cg00512739_SEC62-AS1	5.72E-05	0.000218341	0.704188129	0.704188129	trans
cg02262162_LINC01737	5.72E-05	0.000218355	-0.845371489	0.845371489	trans
cg16977073_SIT1	5.72E-05	0.000218377	-0.724154141	0.724154141	trans
cg08422863_RPS14P4	5.72E-05	0.000218379	0.70626816	0.70626816	trans
cg20657383_RNU6-520P	5.72E-05	0.000218379	0.712437402	0.712437402	trans
cg02639667_RNU1-136P	5.72E-05	0.000218379	0.987584361	0.987584361	trans
cg25486571_PGA4	5.72E-05	0.000218389	-0.854382889	0.854382889	trans
cg14328241_LCE1F	5.72E-05	0.000218396	0.755177851	0.755177851	trans
cg09926728_F10-AS1	5.72E-05	0.000218408	-0.683634902	0.683634902	trans
cg20638896_CKAP4	5.72E-05	0.000218409	0.757883281	0.757883281	trans
cg10894164_VLDLR	5.72E-05	0.00021841	0.738085755	0.738085755	trans
cg15099537_TBXAS1	5.72E-05	0.00021841	0.69401665	0.69401665	trans
cg22491001_TMEM132E	5.72E-05	0.00021841	-0.670810142	0.670810142	trans
cg04908300_RPS3AP33	5.72E-05	0.00021841	0.693733747	0.693733747	trans
cg09264206_IGKV1OR2-3	5.72E-05	0.00021841	-0.794385385	0.794385385	trans
cg09264206_MIR548A1	5.72E-05	0.00021841	-0.794385385	0.794385385	trans
cg09264206_RPS29P15	5.72E-05	0.00021841	-0.794385385	0.794385385	trans
cg09264206_RPL30P12	5.72E-05	0.00021841	-0.794385385	0.794385385	trans
cg08167951_YIPF7	5.72E-05	0.000218411	0.68270087	0.68270087	trans
cg13556387_PF4	5.72E-05	0.000218411	0.685353409	0.685353409	trans
cg04711294_RPS3AP39	5.72E-05	0.000218413	0.70338408	0.70338408	trans
cg20313696_ALMS1-IT1	5.72E-05	0.000218422	0.672241985	0.672241985	trans
cg24856383_PDC	5.72E-05	0.000218425	0.979935707	0.979935707	trans
cg05381829_LMX1A-AS2	5.72E-05	0.00021843	-0.715208005	0.715208005	trans
cg02063485_SNRPGP8	5.72E-05	0.000218434	-0.752819342	0.752819342	trans
cg00859434_GCSAML	5.72E-05	0.000218445	0.693451963	0.693451963	trans
cg00067720_RNU6-1249P	5.72E-05	0.000218445	0.720709036	0.720709036	trans
cg15306546_KCNJ16	5.72E-05	0.000218445	0.716317978	0.716317978	trans
cg20537554_CCDC73	5.72E-05	0.000218445	0.748630374	0.748630374	trans
cg27045396_RPS2P44	5.72E-05	0.000218447	0.774889473	0.774889473	trans
cg01968657_LINC02053	5.72E-05	0.000218447	0.718574135	0.718574135	trans
cg23073032_ITLN1	5.72E-05	0.000218447	0.797859396	0.797859396	trans
cg27194219_RNA5SP79	5.72E-05	0.000218449	-0.683174073	0.683174073	trans
cg00534626_IGHA1	5.72E-05	0.000218449	-0.67749692	0.67749692	trans
cg19586889_RSU1P3	5.72E-05	0.000218452	-0.732600811	0.732600811	trans
cg19155518_RPS27P16	5.72E-05	0.000218467	-0.786936711	0.786936711	trans
cg14924064_GPR52	5.72E-05	0.00021848	0.70569241	0.70569241	trans
cg08825286_THOC7-AS1	5.72E-05	0.000218489	-0.930276503	0.930276503	trans
cg10394903_HNRNPDLP2	5.72E-05	0.000218494	0.721244659	0.721244659	trans
cg14421548_DDX12P	5.72E-05	0.000218494	-0.751891866	0.751891866	trans
cg12139617_RPS29P33	5.72E-05	0.000218501	-0.797439201	0.797439201	trans
cg02814691_AQP1	5.72E-05	0.000218503	-0.825827093	0.825827093	trans
cg19765834_HMGN2P8	5.72E-05	0.000218503	-1.002929326	1.002929326	trans
ch.22.734399R_MIR152	5.72E-05	0.000218503	0.754190319	0.754190319	trans
cg19675272_SPDYE17	5.72E-05	0.000218503	0.739748143	0.739748143	trans
cg05601623_RNU6-31P	5.72E-05	0.000218503	0.787289044	0.787289044	trans
cg13353337_OR4S1	5.72E-05	0.000218503	0.776112757	0.776112757	trans
cg07774612_IGHD	5.72E-05	0.000218503	0.76880492	0.76880492	trans
cg03593057_RNU6-140P	5.72E-05	0.000218514	-0.639569984	0.639569984	trans
cg20773800_OR2G2	5.72E-05	0.000218514	0.98495918	0.98495918	trans
cg09223073_NPY	5.72E-05	0.000218519	0.679470475	0.679470475	trans
cg06320570_GRK3	5.72E-05	0.000218528	-1.084621137	1.084621137	trans
cg22280068_COL4A4	5.72E-05	0.000218542	-0.692301837	0.692301837	trans
cg01581037_OR10J3	5.72E-05	0.000218543	0.775483587	0.775483587	trans
cg02303400_TEC	5.72E-05	0.000218543	0.672721726	0.672721726	trans
cg27326027_LINC01264	5.72E-05	0.000218547	0.665543601	0.665543601	trans
cg03549208_KRTAP6-2	5.72E-05	0.000218551	-0.690312017	0.690312017	trans
cg03958058_MIR4432HG	5.72E-05	0.000218563	-0.686926808	0.686926808	trans
cg11086960_ATG4C	5.72E-05	0.000218563	-0.769609561	0.769609561	trans
cg05508245_DDX41	5.73E-05	0.000218567	0.882852751	0.882852751	trans
cg23371584_FOXA2	5.73E-05	0.000218573	0.78038402	0.78038402	trans
cg00325112_LMX1B	5.73E-05	0.000218573	-0.74783518	0.74783518	trans
cg07569336_LCE3A	5.73E-05	0.000218574	0.690825973	0.690825973	trans
cg03743462_KRT2	5.73E-05	0.000218578	0.731265784	0.731265784	trans
cg13565400_RP1L1	5.73E-05	0.000218578	-0.650774175	0.650774175	trans
cg08844974_OR10AG1	5.73E-05	0.000218578	0.650213892	0.650213892	trans
cg01727128_SNORD116-1	5.73E-05	0.000218578	0.695579005	0.695579005	trans
cg11831394_FBXL21P	5.73E-05	0.000218578	-0.749140164	0.749140164	trans
cg07912401_SLC9A3P3	5.73E-05	0.000218578	-0.710689232	0.710689232	trans
cg10601372_EHHADH-AS1	5.73E-05	0.000218578	-0.703980777	0.703980777	trans
cg10601372_NPVF	5.73E-05	0.000218578	-0.703980777	0.703980777	trans
cg10601372_RN7SL50P	5.73E-05	0.000218578	-0.703980777	0.703980777	trans
cg19383909_NMNAT2	5.73E-05	0.000218583	0.782875233	0.782875233	trans
cg10586864_HMGB1P31	5.73E-05	0.000218585	0.710650042	0.710650042	trans
cg25716065_HOXA6	5.73E-05	0.000218585	0.646714181	0.646714181	trans
cg06612671_OR7E18P	5.73E-05	0.000218594	0.842028146	0.842028146	trans
cg02746658_RNU6-435P	5.73E-05	0.000218594	0.708959672	0.708959672	trans
cg00886748_CNDP1	5.73E-05	0.000218608	-0.79341281	0.79341281	trans
cg13260233_IPO7P2	5.73E-05	0.000218629	0.708939442	0.708939442	trans
cg07294624_EEF1A1P25	5.73E-05	0.000218629	0.746761542	0.746761542	trans
cg04092747_DMBT1	5.73E-05	0.000218629	-0.659948837	0.659948837	trans
cg17848362_LINC00905	5.73E-05	0.000218632	0.669554939	0.669554939	trans
cg20692464_UBQLN4P2	5.73E-05	0.000218644	-0.998317457	0.998317457	trans
cg07777008_NCOR1P1	5.73E-05	0.000218644	0.691556879	0.691556879	trans
cg13990947_APOC3	5.73E-05	0.000218645	0.715139117	0.715139117	trans
cg00592315_ACNATP	5.73E-05	0.000218649	0.65696275	0.65696275	trans
cg20799917_ENOX1-AS1	5.73E-05	0.000218666	0.705456818	0.705456818	trans
cg21052958_GALP	5.73E-05	0.000218666	-1.150204622	1.150204622	trans
cg18024904_AICDA	5.73E-05	0.000218667	-0.708736217	0.708736217	trans
cg11995490_RPA3	5.73E-05	0.000218679	0.663494752	0.663494752	trans
cg03098826_RPS29P2	5.73E-05	0.00021868	-0.85329904	0.85329904	trans
cg12910951_TRBV5-6	5.73E-05	0.000218682	-0.738624784	0.738624784	trans
cg00268443_SALL4P6	5.73E-05	0.000218682	-0.901868588	0.901868588	trans
cg13337086_RPS16P8	5.73E-05	0.000218682	0.772242646	0.772242646	trans
cg16897387_RNU6-599P	5.73E-05	0.000218708	1.251666294	1.251666294	trans
cg26486246_RNU2-14P	5.73E-05	0.00021872	-0.864928907	0.864928907	trans
cg01665243_RNU6-8	5.73E-05	0.000218734	0.768344757	0.768344757	trans
cg17388638_RPS12P27	5.73E-05	0.00021875	-0.753133995	0.753133995	trans
cg11983006_RNU6-95P	5.73E-05	0.000218754	-0.667194933	0.667194933	trans
cg26841611_AMD1P4	5.73E-05	0.000218761	2.128537421	2.128537421	trans
cg08823359_OR10G9	5.73E-05	0.000218767	-0.663494231	0.663494231	trans
cg10905486_RPL17P17	5.73E-05	0.000218773	0.733718567	0.733718567	trans
cg18987683_HOXA11-AS	5.73E-05	0.000218777	0.670247725	0.670247725	trans
cg04607323_UBTFL5	5.73E-05	0.000218777	-0.781345525	0.781345525	trans
cg05862039_RPS15P9	5.73E-05	0.000218777	0.676491069	0.676491069	trans
cg06983174_MAP1B	5.73E-05	0.000218777	-1.484045399	1.484045399	trans
cg14409406_HBG1	5.73E-05	0.000218777	-0.685178681	0.685178681	trans
cg03460678_ACTG1P21	5.73E-05	0.000218777	1.915884737	1.915884737	trans
cg03460678_RNA5SP232	5.73E-05	0.000218777	1.915884737	1.915884737	trans
cg17765009_SLC9A3P3	5.73E-05	0.000218777	-0.770369821	0.770369821	trans
cg16201078_LRRC9	5.73E-05	0.000218777	-0.708285348	0.708285348	trans
cg17753661_ATXN1-AS1	5.73E-05	0.000218784	-0.696620014	0.696620014	trans
cg26096415_RPL17P46	5.73E-05	0.000218785	-0.670566765	0.670566765	trans
cg06644669_LINC01867	5.73E-05	0.000218788	-0.691754531	0.691754531	trans
cg21077610_MUC17	5.73E-05	0.000218792	0.748019262	0.748019262	trans
cg26718078_CYP4F2	5.73E-05	0.000218793	0.777929309	0.777929309	trans
cg21408460_PTMAP3	5.73E-05	0.000218793	0.724179896	0.724179896	trans
cg17299636_LINC01104	5.73E-05	0.000218811	-0.808227976	0.808227976	trans
cg20337110_FAM230H	5.73E-05	0.000218811	0.814091045	0.814091045	trans
cg19101186_LINC02519	5.73E-05	0.000218811	0.716569315	0.716569315	trans
cg16503053_MAL	5.73E-05	0.00021882	0.670113529	0.670113529	trans
cg00341885_HMGB1P17	5.73E-05	0.000218825	-0.772339385	0.772339385	trans
cg13353337_RNU6-321P	5.73E-05	0.000218826	0.791206546	0.791206546	trans
cg06779317_KLK8	5.74E-05	0.000218826	0.897740688	0.897740688	trans
cg10515131_KRT8P52	5.74E-05	0.000218826	0.692481921	0.692481921	trans
cg23209353_CACNB2	5.74E-05	0.000218853	0.726621317	0.726621317	trans
cg24975986_SLC35E1P1	5.74E-05	0.000218853	0.721728066	0.721728066	trans
cg22484330_PIEZO1P2	5.74E-05	0.000218853	-0.67945818	0.67945818	trans
cg14878131_LINC00243	5.74E-05	0.000218853	1.534153217	1.534153217	trans
cg04485371_KRTAP13-4	5.74E-05	0.000218862	-0.818517375	0.818517375	trans
cg26686753_TCF21	5.74E-05	0.000218862	-0.729783926	0.729783926	trans
cg02463739_GAPDHP58	5.74E-05	0.000218862	-0.722207647	0.722207647	trans
cg02463739_POTEA	5.74E-05	0.000218862	-0.722207647	0.722207647	trans
cg02463739_OR6C68	5.74E-05	0.000218862	-0.722207647	0.722207647	trans
cg02463739_SNORD114-4	5.74E-05	0.000218862	-0.722207647	0.722207647	trans
cg02463739_MIR380	5.74E-05	0.000218862	-0.722207647	0.722207647	trans
cg02463739_MIR495	5.74E-05	0.000218862	-0.722207647	0.722207647	trans
cg02463739_MIR1185-1	5.74E-05	0.000218862	-0.722207647	0.722207647	trans
cg02463739_MIR485	5.74E-05	0.000218862	-0.722207647	0.722207647	trans
cg02463739_MBD3L2	5.74E-05	0.000218862	-0.722207647	0.722207647	trans
cg05629849_RNU6-1249P	5.74E-05	0.000218862	0.704222453	0.704222453	trans
cg14349538_RNU6-169P	5.74E-05	0.000218862	0.689717817	0.689717817	trans
cg09789229_MTND4P26	5.74E-05	0.000218862	0.696488505	0.696488505	trans
cg07778064_KCNJ4	5.74E-05	0.00021887	-0.689885915	0.689885915	trans
cg10172250_HCAR2	5.74E-05	0.00021887	0.681332358	0.681332358	trans
cg13168499_RPS12P18	5.74E-05	0.000218873	0.670428011	0.670428011	trans
cg12852285_RN7SKP75	5.74E-05	0.000218874	-0.699725209	0.699725209	trans
cg12150991_LINC02783	5.74E-05	0.000218879	0.697138909	0.697138909	trans
cg08258896_IFNE	5.74E-05	0.00021888	0.720790517	0.720790517	trans
cg19743820_EML6-AS1	5.74E-05	0.000218885	0.707922999	0.707922999	trans
cg21886864_SLC25A3P1	5.74E-05	0.00021889	-0.830161125	0.830161125	trans
cg01708411_STAMBPL1	5.74E-05	0.00021889	-0.658769356	0.658769356	trans
cg20695805_DSG4	5.74E-05	0.00021889	-0.659168787	0.659168787	trans
cg08595278_PSAT1P4	5.74E-05	0.000218905	-0.6090698	0.6090698	trans
cg15122841_HTR5A	5.74E-05	0.000218905	-1.296254232	1.296254232	trans
cg18626958_SLC2A14	5.74E-05	0.000218905	0.654715181	0.654715181	trans
cg14560276_SRSF6P2	5.74E-05	0.000218909	-0.798870403	0.798870403	trans
cg22635676_SPRR2C	5.74E-05	0.000218915	-0.659887737	0.659887737	trans
cg26713012_TNFRSF17	5.74E-05	0.000218915	0.69133909	0.69133909	trans
cg10268985_KAZN-AS1	5.74E-05	0.00021892	0.773771279	0.773771279	trans
cg10959048_IGKC	5.74E-05	0.000218948	-0.8693091	0.8693091	trans
cg00431324_LCE1F	5.74E-05	0.000218949	0.70661749	0.70661749	trans
cg02594345_RNU6-48P	5.74E-05	0.000218954	0.700160681	0.700160681	trans
cg16964439_LINC00392	5.74E-05	0.000218954	-0.825673956	0.825673956	trans
cg07963816_MIR8485	5.74E-05	0.000218954	-0.655141326	0.655141326	trans
cg02943303_RN7SL649P	5.74E-05	0.000218954	0.714714445	0.714714445	trans
cg08013109_GOLGA8G	5.74E-05	0.000218954	-1.587979664	1.587979664	trans
cg06143971_MIR2053	5.74E-05	0.000218959	-0.697570818	0.697570818	trans
cg23049847_CPA3	5.74E-05	0.000218959	0.665722913	0.665722913	trans
cg11382248_RASA4	5.74E-05	0.00021896	0.67582066	0.67582066	trans
cg21299256_CNOT4P1	5.74E-05	0.000218963	0.747652767	0.747652767	trans
cg16111704_RN7SL284P	5.74E-05	0.000218967	0.67106018	0.67106018	trans
cg11761102_H3P27	5.74E-05	0.00021897	0.707264682	0.707264682	trans
cg21135307_ZFAT	5.74E-05	0.000218973	0.705236549	0.705236549	trans
cg00813837_OR2A41P	5.74E-05	0.000218984	0.66696796	0.66696796	trans
cg01753920_IGHD1-14	5.74E-05	0.000218985	-2.42660582	2.42660582	trans
cg24164702_SUCLA2P2	5.74E-05	0.000218989	0.682387894	0.682387894	trans
cg07294624_HES6	5.74E-05	0.000218992	-0.746911653	0.746911653	trans
cg04900782_OR2A41P	5.74E-05	0.000218992	1.561026208	1.561026208	trans
cg14243991_EEF1A2	5.74E-05	0.000218992	-0.686182817	0.686182817	trans
cg01301741_FAM27C	5.74E-05	0.000218995	-0.670233828	0.670233828	trans
cg23246499_PI16	5.74E-05	0.000219001	-0.796570845	0.796570845	trans
cg26610002_RN7SKP259	5.74E-05	0.000219004	0.710572565	0.710572565	trans
cg05156799_LINC01312	5.74E-05	0.000219004	-0.700439479	0.700439479	trans
cg27080043_RNA5SP247	5.74E-05	0.000219031	0.750350519	0.750350519	trans
cg02340312_RN7SL685P	5.74E-05	0.000219035	-0.731719464	0.731719464	trans
cg17777432_SPEM1	5.74E-05	0.000219049	0.657857091	0.657857091	trans
cg24639178_LINC02557	5.74E-05	0.000219049	-0.715484691	0.715484691	trans
cg14030993_CTAGE3P	5.74E-05	0.000219055	0.689606761	0.689606761	trans
cg22168087_IGHD6-25	5.74E-05	0.000219065	0.698097368	0.698097368	trans
cg16156013_CSHL1	5.74E-05	0.000219069	0.715267896	0.715267896	trans
cg21004508_FGFR3P6	5.74E-05	0.000219071	-0.693671948	0.693671948	trans
cg22884082_IL27	5.75E-05	0.000219074	-0.775445331	0.775445331	trans
cg15494366_IPO7P2	5.75E-05	0.00021908	0.704887868	0.704887868	trans
cg17158894_VSTM1	5.75E-05	0.00021908	-0.781066124	0.781066124	trans
cg08515884_MIR647	5.75E-05	0.000219084	-0.734257399	0.734257399	trans
cg09201130_RNU6-1251P	5.75E-05	0.000219088	-0.744231214	0.744231214	trans
cg14084042_ZIC1	5.75E-05	0.000219088	-0.722570501	0.722570501	trans
cg13168499_PSG6	5.75E-05	0.00021909	0.684364484	0.684364484	trans
cg26338386_SLC18A3	5.75E-05	0.000219094	0.541147658	0.541147658	trans
cg02133140_SSU72P6	5.75E-05	0.000219094	-0.68941275	0.68941275	trans
cg06779317_RAD23BP1	5.75E-05	0.000219094	0.894786984	0.894786984	trans
cg14062041_RNA5SP235	5.75E-05	0.000219105	0.720621235	0.720621235	trans
cg02875253_RNU1-7P	5.75E-05	0.000219107	-0.656266183	0.656266183	trans
cg02875253_RN7SKP61	5.75E-05	0.000219107	-0.656266183	0.656266183	trans
cg02875253_RNU6-873P	5.75E-05	0.000219107	-0.656266183	0.656266183	trans
cg02875253_RNA5SP484	5.75E-05	0.000219107	-0.656266183	0.656266183	trans
cg26155681_IFNE	5.75E-05	0.000219107	0.761555595	0.761555595	trans
cg20638896_KRTAP2-3	5.75E-05	0.000219113	-0.679524888	0.679524888	trans
cg07129104_HSPE1P11	5.75E-05	0.000219116	0.702033787	0.702033787	trans
cg20020034_RN7SL477P	5.75E-05	0.00021912	-0.642663268	0.642663268	trans
cg05979484_RPS3AP44	5.75E-05	0.000219121	0.68027413	0.68027413	trans
cg27399957_RN7SL188P	5.75E-05	0.000219131	0.755545723	0.755545723	trans
cg04000274_DPY19L4P1	5.75E-05	0.000219131	-0.955518134	0.955518134	trans
cg16068431_RNU6ATAC30P	5.75E-05	0.000219135	-0.881286655	0.881286655	trans
cg26305729_COX6A2	5.75E-05	0.00021914	-0.815750996	0.815750996	trans
cg10100831_RNU6-627P	5.75E-05	0.00021914	0.6784951	0.6784951	trans
cg10100831_RNU1-76P	5.75E-05	0.00021914	0.6784951	0.6784951	trans
cg10100831_LINC01626	5.75E-05	0.00021914	0.6784951	0.6784951	trans
cg10100831_FABP12P1	5.75E-05	0.00021914	0.6784951	0.6784951	trans
cg10100831_DEFB128	5.75E-05	0.00021914	0.6784951	0.6784951	trans
cg14371107_IGFBP4	5.75E-05	0.00021914	-1.359392851	1.359392851	trans
cg10647833_RNU6-746P	5.75E-05	0.000219158	0.711140098	0.711140098	trans
cg22882563_RN7SL274P	5.75E-05	0.000219167	-0.763949366	0.763949366	trans
cg24597457_HNRNPA1P60	5.75E-05	0.000219172	-0.681971902	0.681971902	trans
cg10548700_RPS19P7	5.75E-05	0.000219178	0.627615915	0.627615915	trans
cg07129104_MTCO1P21	5.75E-05	0.00021918	0.687433228	0.687433228	trans
cg24605553_LINC02576	5.75E-05	0.000219181	0.682173238	0.682173238	trans
cg00337181_OLFM5P	5.75E-05	0.000219192	0.78779817	0.78779817	trans
cg15541606_OR4G2P	5.75E-05	0.000219194	-0.699681112	0.699681112	trans
cg07091544_AK4P5	5.75E-05	0.0002192	0.678341203	0.678341203	trans
cg03061930_PRSS29P	5.75E-05	0.0002192	0.664546711	0.664546711	trans
cg12332795_OR4S1	5.75E-05	0.000219204	-0.668194913	0.668194913	trans
cg02673703_PABPC1P6	5.75E-05	0.000219205	-0.976877328	0.976877328	trans
cg07408006_TCF21	5.75E-05	0.000219236	-0.755168638	0.755168638	trans
cg09899171_TBR1	5.75E-05	0.000219236	0.717359242	0.717359242	trans
cg06747314_IGKV1-9	5.75E-05	0.000219238	-0.694796181	0.694796181	trans
cg14579235_EN1	5.75E-05	0.000219255	0.808619985	0.808619985	trans
cg03086379_BIRC7	5.75E-05	0.000219255	-0.742583793	0.742583793	trans
cg22814961_IGKJ1	5.75E-05	0.000219257	0.816018278	0.816018278	trans
cg26594488_RNA5SP425	5.75E-05	0.000219267	0.680507881	0.680507881	trans
cg17388638_RNU7-45P	5.75E-05	0.000219278	-0.710414291	0.710414291	trans
cg11086960_BRCA2	5.75E-05	0.000219278	-0.770780149	0.770780149	trans
cg14634826_CFL1P5	5.75E-05	0.000219281	0.789624569	0.789624569	trans
cg22145344_LIN28B-AS1	5.75E-05	0.000219281	-0.761697779	0.761697779	trans
cg13322601_GUSBP6	5.75E-05	0.000219301	-3.330569941	3.330569941	trans
cg09588157_OR1J4	5.75E-05	0.000219301	-1.340812266	1.340812266	trans
cg24859343_OTOG	5.75E-05	0.000219301	-0.70524357	0.70524357	trans
cg13127920_RNU6-407P	5.75E-05	0.00021931	0.678930951	0.678930951	trans
cg15644305_GZMB	5.75E-05	0.000219311	0.643952411	0.643952411	trans
cg08894280_KIF3AP1	5.75E-05	0.000219311	-1.24442518	1.24442518	trans
cg09936080_LINC01264	5.75E-05	0.000219313	0.654478809	0.654478809	trans
cg20614067_DIRAS1	5.75E-05	0.000219318	-0.672328745	0.672328745	trans
cg18438405_RABGAP1L-IT1	5.75E-05	0.000219319	0.698040673	0.698040673	trans
cg19703425_LINC00314	5.75E-05	0.000219319	-1.072480969	1.072480969	trans
cg06747314_S1PR1	5.75E-05	0.000219319	-0.679726067	0.679726067	trans
cg04945395_LINC01143	5.75E-05	0.000219323	-0.954203555	0.954203555	trans
cg12877532_NCOR1P1	5.76E-05	0.000219336	-0.739051425	0.739051425	trans
cg11148883_TDRD9	5.76E-05	0.000219336	-0.65674534	0.65674534	trans
cg27059886_SNRPCP11	5.76E-05	0.000219339	-0.717279211	0.717279211	trans
cg09926728_OBP2A	5.76E-05	0.000219346	0.694444868	0.694444868	trans
cg22193691_LINC02023	5.76E-05	0.000219356	0.704860112	0.704860112	trans
cg17202948_RNU6-1135P	5.76E-05	0.000219358	0.724662598	0.724662598	trans
cg16115454_LINC02037	5.76E-05	0.000219358	0.658531214	0.658531214	trans
cg17309090_IGLV5-48	5.76E-05	0.000219358	-0.727948453	0.727948453	trans
cg01750905_OR5M4P	5.76E-05	0.000219375	-0.699581045	0.699581045	trans
cg26229593_THRB-IT1	5.76E-05	0.000219375	0.716808794	0.716808794	trans
cg06320570_AICDA	5.76E-05	0.000219389	-1.063636431	1.063636431	trans
cg10039163_MYL9	5.76E-05	0.000219392	0.717569467	0.717569467	trans
cg16863678_RPS3AP11	5.76E-05	0.000219398	0.678523373	0.678523373	trans
cg09789229_IL7R	5.76E-05	0.000219399	0.704304647	0.704304647	trans
cg00935234_IPO8P1	5.76E-05	0.000219401	-0.695665548	0.695665548	trans
cg20375654_FETUB	5.76E-05	0.000219404	-0.688010975	0.688010975	trans
cg25010677_HNRNPA1P60	5.76E-05	0.000219405	-0.683740454	0.683740454	trans
cg17031631_RNU6-95P	5.76E-05	0.000219415	-0.698425863	0.698425863	trans
cg20313696_H2AC3P	5.76E-05	0.000219437	0.612073771	0.612073771	trans
cg21149260_GPX5	5.76E-05	0.000219443	-0.983455702	0.983455702	trans
cg10723869_FZD4	5.76E-05	0.000219447	0.705906308	0.705906308	trans
cg09201130_HTR1B	5.76E-05	0.000219451	0.746788945	0.746788945	trans
cg25319337_LINC00297	5.76E-05	0.000219451	1.686550427	1.686550427	trans
cg11995490_CHIAP3	5.76E-05	0.000219455	0.682621884	0.682621884	trans
cg02673703_RNU6-1339P	5.76E-05	0.000219455	-1.15063068	1.15063068	trans
cg09506661_HMGB3P13	5.76E-05	0.000219456	-0.872981823	0.872981823	trans
cg01665243_RNA5SP190	5.76E-05	0.000219456	0.773100702	0.773100702	trans
cg10991855_RPS27P18	5.76E-05	0.000219458	0.683268993	0.683268993	trans
cg16218562_LINC01514	5.76E-05	0.000219459	0.720249634	0.720249634	trans
cg10723869_OR13D1	5.76E-05	0.000219461	0.811186022	0.811186022	trans
cg16697428_FXYD2	5.76E-05	0.000219461	0.709001892	0.709001892	trans
cg06612671_KCNH4	5.76E-05	0.000219465	0.867997337	0.867997337	trans
cg20983125_IGLV8-61	5.76E-05	0.000219465	-0.658199511	0.658199511	trans
cg19409060_LACRT	5.76E-05	0.000219465	0.70132761	0.70132761	trans
cg16436181_MTND4LP14	5.76E-05	0.000219475	-0.688371772	0.688371772	trans
cg22484330_H3C9P	5.76E-05	0.000219477	-0.678801833	0.678801833	trans
cg14995921_RNU6-1031P	5.76E-05	0.000219477	-0.824714115	0.824714115	trans
cg07102783_SIGLEC16	5.76E-05	0.000219481	-0.682557962	0.682557962	trans
cg25928510_RN7SKP121	5.76E-05	0.000219492	3.297879623	3.297879623	trans
cg02792740_IDI1	5.76E-05	0.000219504	0.689354723	0.689354723	trans
cg00168193_RAC1P7	5.76E-05	0.00021951	-0.672686195	0.672686195	trans
cg05530351_OR2G2	5.76E-05	0.000219519	0.710682993	0.710682993	trans
cg11128983_RN7SKP129	5.76E-05	0.000219519	-0.818195558	0.818195558	trans
cg18894605_NDUFB1P1	5.76E-05	0.000219519	-0.777312058	0.777312058	trans
cg07463167_RPSAP4	5.76E-05	0.000219523	-0.854926498	0.854926498	trans
cg16263615_RPL7L1P12	5.76E-05	0.000219534	0.759686551	0.759686551	trans
cg15391723_RN7SL231P	5.76E-05	0.000219535	-0.756892288	0.756892288	trans
cg11289747_SLC6A17-AS1	5.76E-05	0.000219541	0.792282493	0.792282493	trans
cg15644305_OR52K3P	5.76E-05	0.000219545	0.639723802	0.639723802	trans
cg10801331_CCDC144NL	5.76E-05	0.000219545	-1.465532166	1.465532166	trans
cg18720828_SDHCP2	5.76E-05	0.000219552	0.891312568	0.891312568	trans
cg03423038_ITGA8	5.76E-05	0.000219555	-0.728996415	0.728996415	trans
cg08844974_UQCRC2P1	5.76E-05	0.000219566	0.671201227	0.671201227	trans
cg17106653_SNX18P3	5.76E-05	0.000219577	0.781597243	0.781597243	trans
cg05816188_SPART-AS1	5.76E-05	0.000219581	0.701247655	0.701247655	trans
cg17158894_HOXA3	5.76E-05	0.000219581	-0.850697803	0.850697803	trans
cg10905486_RPL17P15	5.76E-05	0.000219583	0.737013075	0.737013075	trans
cg12628550_CCDC70	5.76E-05	0.000219586	0.660434439	0.660434439	trans
cg20667334_CPNE4	5.76E-05	0.000219594	0.703295828	0.703295828	trans
cg12806298_THSD7A	5.77E-05	0.000219595	0.683308788	0.683308788	trans
cg18710053_TMCO5B	5.77E-05	0.000219603	0.903674135	0.903674135	trans
cg10145319_IGHG1	5.77E-05	0.000219603	-0.652388066	0.652388066	trans
cg04774563_LINC00474	5.77E-05	0.000219603	0.6856726	0.6856726	trans
cg11987596_LINC00411	5.77E-05	0.000219603	-0.714350182	0.714350182	trans
cg18668020_USP17L25	5.77E-05	0.000219603	-0.779588337	0.779588337	trans
cg11023174_RNU5E-9P	5.77E-05	0.000219603	0.67329133	0.67329133	trans
cg27421102_CYP4Z2P	5.77E-05	0.000219606	0.71607419	0.71607419	trans
cg00991379_VTA1P1	5.77E-05	0.000219606	0.70620868	0.70620868	trans
cg16503053_SEPHS2	5.77E-05	0.000219606	0.694776236	0.694776236	trans
cg25164787_RNU6-788P	5.77E-05	0.000219606	-0.687642188	0.687642188	trans
cg16068431_RNA5SP174	5.77E-05	0.000219606	-0.891578783	0.891578783	trans
cg13896190_RNU6-627P	5.77E-05	0.000219606	0.674473003	0.674473003	trans
cg13896190_RNU1-76P	5.77E-05	0.000219606	0.674473003	0.674473003	trans
cg13896190_LINC01626	5.77E-05	0.000219606	0.674473003	0.674473003	trans
cg13896190_FABP12P1	5.77E-05	0.000219606	0.674473003	0.674473003	trans
cg13896190_DEFB128	5.77E-05	0.000219606	0.674473003	0.674473003	trans
cg05865911_HLA-S	5.77E-05	0.000219606	0.677110939	0.677110939	trans
cg15644305_ARL11	5.77E-05	0.000219606	0.689690721	0.689690721	trans
cg14924064_PRDM7	5.77E-05	0.000219614	0.674090092	0.674090092	trans
cg10568558_LRRTM1	5.77E-05	0.000219614	-1.083077334	1.083077334	trans
cg18230175_PIN1P1	5.77E-05	0.000219614	0.675131615	0.675131615	trans
cg06501606_FAM220BP	5.77E-05	0.000219614	-0.788899377	0.788899377	trans
cg17338411_RNA5SP448	5.77E-05	0.000219614	-0.683693682	0.683693682	trans
cg08325191_MIR101-1	5.77E-05	0.00021962	0.684514957	0.684514957	trans
cg20241816_CYCSP10	5.77E-05	0.000219622	0.721364846	0.721364846	trans
cg04414539_CICP8	5.77E-05	0.000219624	-0.747721707	0.747721707	trans
cg17753661_ARL4AP4	5.77E-05	0.000219638	0.702426185	0.702426185	trans
cg19589317_RNA5SP194	5.77E-05	0.000219648	0.715979772	0.715979772	trans
cg19299096_R3HDML	5.77E-05	0.000219655	-2.082286719	2.082286719	trans
cg17388638_STEAP1B	5.77E-05	0.000219659	-0.696606185	0.696606185	trans
cg14980498_TRAV34	5.77E-05	0.00021966	-0.70128677	0.70128677	trans
cg02096001_RPL17P26	5.77E-05	0.00021966	0.751936189	0.751936189	trans
cg12701888_EPB42	5.77E-05	0.000219662	0.730314918	0.730314918	trans
cg01892452_RN7SL284P	5.77E-05	0.000219662	0.689558602	0.689558602	trans
cg11238267_CAPZA1P4	5.77E-05	0.000219672	-0.896123227	0.896123227	trans
cg23024553_OR56A5	5.77E-05	0.000219672	0.646414331	0.646414331	trans
cg10207609_OR52E7P	5.77E-05	0.000219679	-0.719020993	0.719020993	trans
cg13565400_AGXT2	5.77E-05	0.000219685	-0.667401234	0.667401234	trans
cg25122934_RPL7P5	5.77E-05	0.000219685	-0.656852815	0.656852815	trans
cg18587557_RGS4	5.77E-05	0.000219689	0.724466389	0.724466389	trans
cg18678635_HNRNPA1P60	5.77E-05	0.000219703	-0.682460781	0.682460781	trans
cg22635676_FSCN1	5.77E-05	0.000219708	-0.700505207	0.700505207	trans
cg02080116_RN7SKP178	5.77E-05	0.00021973	0.724902929	0.724902929	trans
cg22702070_MYL4	5.77E-05	0.000219732	0.729901828	0.729901828	trans
cg01120308_MTCO2P34	5.77E-05	0.000219732	0.701189234	0.701189234	trans
cg04887104_HBA1	5.77E-05	0.000219732	-0.772263288	0.772263288	trans
cg17281658_ACTBP12	5.77E-05	0.000219732	-0.762678119	0.762678119	trans
cg17281658_MTND5P18	5.77E-05	0.000219732	-0.762678119	0.762678119	trans
cg17281658_RN7SL868P	5.77E-05	0.000219732	-0.762678119	0.762678119	trans
cg17281658_MTND1P2	5.77E-05	0.000219732	-0.762678119	0.762678119	trans
cg17281658_H3P29	5.77E-05	0.000219732	-0.762678119	0.762678119	trans
cg13865402_HNRNPA1P60	5.77E-05	0.00021974	-0.688169763	0.688169763	trans
cg24821680_KRASP1	5.77E-05	0.000219742	-0.698531429	0.698531429	trans
cg05056349_SLC5A5	5.77E-05	0.000219746	-0.672969691	0.672969691	trans
cg05898161_HTN3	5.77E-05	0.000219758	-0.716189818	0.716189818	trans
cg17806041_ZNF154	5.77E-05	0.000219771	0.685381256	0.685381256	trans
cg19952435_RNU1-94P	5.77E-05	0.000219772	0.667383386	0.667383386	trans
cg10664162_GPR33	5.77E-05	0.000219791	0.733028965	0.733028965	trans
cg10234161_LINC02013	5.77E-05	0.000219797	-0.67979138	0.67979138	trans
cg05056349_MTTP	5.77E-05	0.000219797	0.649003313	0.649003313	trans
cg13217238_NPY	5.77E-05	0.000219802	0.688232766	0.688232766	trans
cg17106653_FGF14-IT1	5.77E-05	0.000219802	0.786303952	0.786303952	trans
cg11067347_WEE2	5.77E-05	0.000219806	0.71157685	0.71157685	trans
cg05492735_OR3A2	5.77E-05	0.000219809	0.980127266	0.980127266	trans
cg06743283_RNU6-55P	5.77E-05	0.000219809	-0.762917673	0.762917673	trans
cg20537554_RN7SKP285	5.77E-05	0.000219809	0.730649777	0.730649777	trans
cg00044848_ENTHD1	5.77E-05	0.000219809	0.770371802	0.770371802	trans
cg17653352_URAHP	5.77E-05	0.000219809	-0.760577916	0.760577916	trans
cg24714561_OR10V1	5.77E-05	0.000219809	-0.716416648	0.716416648	trans
cg02487130_FOXE1	5.77E-05	0.000219809	0.689302782	0.689302782	trans
cg20936529_FAM230B	5.77E-05	0.000219809	0.707473749	0.707473749	trans
cg18666982_LINC01247	5.77E-05	0.000219809	-0.989348588	0.989348588	trans
cg18666982_LINC01795	5.77E-05	0.000219809	-0.989348588	0.989348588	trans
cg13446689_RPS26P41	5.77E-05	0.000219809	0.690919568	0.690919568	trans
cg10394903_RPL5P8	5.77E-05	0.000219809	0.721968975	0.721968975	trans
cg06745740_CLPSL2	5.77E-05	0.000219809	-0.779468936	0.779468936	trans
cg13439315_CTAGE3P	5.77E-05	0.000219809	0.700445555	0.700445555	trans
cg00811340_RNU6-746P	5.77E-05	0.00021981	-0.758182141	0.758182141	trans
cg24288527_RPL35P3	5.77E-05	0.000219812	0.679551934	0.679551934	trans
cg18246227_RN7SKP174	5.77E-05	0.000219812	0.666548488	0.666548488	trans
cg10991855_GK2	5.77E-05	0.000219815	0.667938601	0.667938601	trans
cg07430420_RPS15AP32	5.78E-05	0.000219824	-0.780696824	0.780696824	trans
cg14214834_RPL19P18	5.78E-05	0.000219838	2.074324092	2.074324092	trans
cg04938082_CCNP	5.78E-05	0.000219842	-0.75106532	0.75106532	trans
cg24856383_SLC8A3	5.78E-05	0.000219843	0.975461283	0.975461283	trans
cg22449901_RNU6-169P	5.78E-05	0.000219847	-0.65309729	0.65309729	trans
cg24856383_TTC39B	5.78E-05	0.00021985	0.987212144	0.987212144	trans
cg05901196_OR13D1	5.78E-05	0.000219851	0.720803849	0.720803849	trans
cg14762788_MIR211	5.78E-05	0.000219852	-0.727475109	0.727475109	trans
cg00598860_RPL7P19	5.78E-05	0.000219861	-0.660356449	0.660356449	trans
cg07294624_RNU6-1065P	5.78E-05	0.000219861	0.749449659	0.749449659	trans
cg08860190_RNU6-842P	5.78E-05	0.000219861	-0.787669177	0.787669177	trans
cg25412448_RPL15P14	5.78E-05	0.000219869	0.697948648	0.697948648	trans
cg20892606_RPS29P16	5.78E-05	0.000219871	0.674419689	0.674419689	trans
cg05154833_CRYGS	5.78E-05	0.000219877	-0.672802405	0.672802405	trans
cg11774399_RPL10P1	5.78E-05	0.000219878	0.722742274	0.722742274	trans
cg25130590_MIR889	5.78E-05	0.000219887	0.693633546	0.693633546	trans
cg11791921_RNU6-48P	5.78E-05	0.0002199	0.703180189	0.703180189	trans
cg11500903_RBM24	5.78E-05	0.0002199	0.714362733	0.714362733	trans
cg02840890_RNU1-146P	5.78E-05	0.0002199	0.690812951	0.690812951	trans
cg01874239_GCNT1P1	5.78E-05	0.000219901	0.696555322	0.696555322	trans
cg26846747_GOT2P1	5.78E-05	0.000219901	-0.708426823	0.708426823	trans
cg26846747_CBY1P1	5.78E-05	0.000219901	-0.708426823	0.708426823	trans
cg26846747_SNORD65C	5.78E-05	0.000219901	-0.708426823	0.708426823	trans
cg26846747_LINC00374	5.78E-05	0.000219901	-0.708426823	0.708426823	trans
cg26846747_SNORD113-8	5.78E-05	0.000219901	-0.708426823	0.708426823	trans
cg26846747_RNA5SP489	5.78E-05	0.000219901	-0.708426823	0.708426823	trans
cg09024023_GRM7	5.78E-05	0.000219901	0.686859874	0.686859874	trans
cg24856383_CLNK	5.78E-05	0.000219901	0.960243047	0.960243047	trans
cg24711094_MLC1	5.78E-05	0.000219906	-0.778269792	0.778269792	trans
cg14362780_TMOD1	5.78E-05	0.000219915	-0.743190988	0.743190988	trans
cg02891048_JCHAIN	5.78E-05	0.000219915	-0.75613085	0.75613085	trans
cg05518022_RELN	5.78E-05	0.000219916	-0.622724305	0.622724305	trans
cg05353102_C22orf42	5.78E-05	0.000219929	-0.688082329	0.688082329	trans
cg10991855_DNAJB6P6	5.78E-05	0.000219932	-0.675826705	0.675826705	trans
cg06612671_PPIAP82	5.78E-05	0.000219937	-0.787678565	0.787678565	trans
cg24856383_NANOGP5	5.78E-05	0.000219938	0.996335465	0.996335465	trans
cg10653465_RPL7P4	5.78E-05	0.000219938	0.697289835	0.697289835	trans
cg15298486_LINC00210	5.78E-05	0.000219943	0.699445674	0.699445674	trans
cg16237565_LINC00460	5.78E-05	0.000219943	-0.665130732	0.665130732	trans
cg13420393_FABP7	5.78E-05	0.000219945	0.64952797	0.64952797	trans
cg16899501_RNU4-31P	5.78E-05	0.000219945	0.972994407	0.972994407	trans
cg20695805_IGHV2-26	5.78E-05	0.000219947	0.65323918	0.65323918	trans
cg14781700_GOLGA6L9	5.78E-05	0.000219952	0.746088816	0.746088816	trans
cg19776984_LINC01849	5.78E-05	0.000219952	-0.803339076	0.803339076	trans
cg27362861_RPL19P18	5.78E-05	0.000219956	0.698458518	0.698458518	trans
cg15120247_TTBK1	5.78E-05	0.000219957	0.684456323	0.684456323	trans
cg15418831_DMBT1	5.78E-05	0.000219958	0.662080023	0.662080023	trans
cg17201960_RNU2-64P	5.78E-05	0.000219958	0.691946383	0.691946383	trans
cg05887049_FFAR1	5.78E-05	0.000219962	-0.823260597	0.823260597	trans
cg07360017_ADAM20	5.78E-05	0.000219962	0.707808247	0.707808247	trans
cg07814977_MIR627	5.78E-05	0.000219966	-0.711976321	0.711976321	trans
cg10356767_OTOG	5.78E-05	0.00021997	-0.704127997	0.704127997	trans
cg01062838_RNVU1-15	5.78E-05	0.000219976	-0.894021806	0.894021806	trans
cg01576496_RN7SKP198	5.78E-05	0.000219981	0.745526491	0.745526491	trans
cg10548700_RNA5SP263	5.78E-05	0.000219981	0.661035993	0.661035993	trans
cg17262642_LINC01264	5.78E-05	0.000219989	0.651027909	0.651027909	trans
cg12624031_SLC22A25	5.78E-05	0.000219989	0.926174179	0.926174179	trans
cg15016771_CTAGE3P	5.78E-05	0.000219989	0.739610673	0.739610673	trans
cg25786937_RNA5SP388	5.78E-05	0.000219995	0.682039087	0.682039087	trans
cg25971649_TUBA3C	5.78E-05	0.000220002	-0.670472505	0.670472505	trans
cg19727026_SUCLA2P3	5.78E-05	0.000220016	-0.718167774	0.718167774	trans
cg10792456_RNU6-281P	5.78E-05	0.000220027	-0.756864983	0.756864983	trans
cg10792456_LINC02632	5.78E-05	0.000220027	-0.756864983	0.756864983	trans
cg10792456_OR4C6	5.78E-05	0.000220027	-0.756864983	0.756864983	trans
cg10792456_PPIAP24	5.78E-05	0.000220027	-0.756864983	0.756864983	trans
cg06612671_TRIM43	5.78E-05	0.000220036	0.808713505	0.808713505	trans
cg10039163_CDCA4P1	5.78E-05	0.000220036	-0.701968084	0.701968084	trans
cg07294624_RN7SKP198	5.78E-05	0.00022005	0.738842215	0.738842215	trans
cg09272186_MBOAT1	5.78E-05	0.000220058	1.094937464	1.094937464	trans
cg17364850_OR8H1	5.78E-05	0.000220059	0.612788169	0.612788169	trans
cg26972832_CALM2P4	5.79E-05	0.00022006	-0.696585799	0.696585799	trans
cg02019090_RPL31P20	5.79E-05	0.00022006	0.693167778	0.693167778	trans
cg10905486_MAPK6P3	5.79E-05	0.000220072	0.751937872	0.751937872	trans
cg14302996_RNA5SP194	5.79E-05	0.000220072	0.722067582	0.722067582	trans
cg06777189_IGHG4	5.79E-05	0.000220079	-0.668037311	0.668037311	trans
cg13911116_RNU6-1197P	5.79E-05	0.00022008	0.833207326	0.833207326	trans
cg05508245_COX4I1	5.79E-05	0.000220083	0.874242216	0.874242216	trans
cg09887532_CACNA2D1-AS1	5.79E-05	0.000220083	0.719774179	0.719774179	trans
cg20055392_SNORD114-17	5.79E-05	0.000220083	-0.662639157	0.662639157	trans
cg13370086_BRCA2	5.79E-05	0.000220101	-0.847367269	0.847367269	trans
cg14781700_ENPP7P4	5.79E-05	0.000220106	0.764820475	0.764820475	trans
cg01025800_RNU4-63P	5.79E-05	0.000220112	0.696284344	0.696284344	trans
cg18924965_LINC02773	5.79E-05	0.000220123	0.706876278	0.706876278	trans
cg19344682_RPH3A	5.79E-05	0.000220123	-0.69202014	0.69202014	trans
cg01345354_RNU6-1031P	5.79E-05	0.000220135	-0.71433754	0.71433754	trans
cg22814961_HOXC4	5.79E-05	0.000220145	0.816052849	0.816052849	trans
cg10801331_TAAR1	5.79E-05	0.000220146	-1.44659078	1.44659078	trans
cg18477969_PTMAP3	5.79E-05	0.000220146	0.812280215	0.812280215	trans
cg10039163_GSDMB	5.79E-05	0.000220146	-0.731494528	0.731494528	trans
cg09809224_RNU6-1140P	5.79E-05	0.000220146	0.792749602	0.792749602	trans
cg14683563_EDN1	5.79E-05	0.00022015	0.669462567	0.669462567	trans
cg10219626_LINC02008	5.79E-05	0.00022015	-0.736035231	0.736035231	trans
cg08825286_MIPEPP1	5.79E-05	0.000220156	-0.926342094	0.926342094	trans
cg02877478_HNRNPA1P60	5.79E-05	0.000220164	1.149362314	1.149362314	trans
cg17218510_CYSLTR2	5.79E-05	0.000220172	-0.688588084	0.688588084	trans
cg15185538_RPL21P108	5.79E-05	0.000220172	0.775848918	0.775848918	trans
cg16061460_LINC01870	5.79E-05	0.000220172	-0.701635367	0.701635367	trans
cg22166914_C22orf42	5.79E-05	0.000220172	-0.930658698	0.930658698	trans
cg09057359_LINC01231	5.79E-05	0.000220172	1.135169624	1.135169624	trans
cg07730673_LCE1F	5.79E-05	0.000220172	0.717806311	0.717806311	trans
cg03493899_RPL36AP14	5.79E-05	0.000220172	-0.674602427	0.674602427	trans
cg03493899_IQCF5-AS1	5.79E-05	0.000220172	-0.674602427	0.674602427	trans
cg03493899_LARP1BP1	5.79E-05	0.000220172	-0.674602427	0.674602427	trans
cg03493899_RNA5SP192	5.79E-05	0.000220172	-0.674602427	0.674602427	trans
cg03493899_RNU6-1172P	5.79E-05	0.000220172	-0.674602427	0.674602427	trans
cg03493899_USP24P1	5.79E-05	0.000220172	-0.674602427	0.674602427	trans
cg03493899_RNA5-8SP2	5.79E-05	0.000220172	-0.674602427	0.674602427	trans
cg03493899_HAUS6P2	5.79E-05	0.000220172	-0.674602427	0.674602427	trans
cg12861945_IGKV3D-20	5.79E-05	0.000220177	0.677002379	0.677002379	trans
cg14369518_RNU6-642P	5.79E-05	0.000220177	-0.759870914	0.759870914	trans
cg14585118_LAIR2	5.79E-05	0.000220177	-0.732074685	0.732074685	trans
cg02025578_OR51F2	5.79E-05	0.000220183	-0.629528742	0.629528742	trans
cg00373120_TUBBP10	5.79E-05	0.000220183	0.695745603	0.695745603	trans
cg05226043_OR56B4	5.79E-05	0.000220186	-0.700646144	0.700646144	trans
cg13372609_HCAR2	5.79E-05	0.000220186	0.749325916	0.749325916	trans
cg19242610_MYBPH	5.79E-05	0.000220208	-0.804271033	0.804271033	trans
cg05155922_LINC00174	5.79E-05	0.000220208	0.70780118	0.70780118	trans
cg11742016_ABCG5	5.79E-05	0.000220215	0.69823869	0.69823869	trans
cg12373761_RPS3AP11	5.79E-05	0.000220224	0.672200677	0.672200677	trans
cg27143070_RPL13AP12	5.79E-05	0.000220225	0.730358127	0.730358127	trans
cg10852431_RNU6-1065P	5.79E-05	0.000220225	0.73141084	0.73141084	trans
cg06503715_RNU6-462P	5.79E-05	0.00022023	-0.686264712	0.686264712	trans
cg07712165_GOLGA7B	5.79E-05	0.000220235	-0.783279689	0.783279689	trans
cg05887049_CD93	5.79E-05	0.000220235	-0.836980598	0.836980598	trans
cg05898161_RPS3AP33	5.79E-05	0.000220247	0.730841768	0.730841768	trans
cg13168499_LINC01189	5.79E-05	0.000220254	0.694477117	0.694477117	trans
cg10723869_MPV17L	5.79E-05	0.000220254	0.797093607	0.797093607	trans
cg04710276_RBPJP7	5.79E-05	0.000220273	0.702660826	0.702660826	trans
cg10515131_RPL6P8	5.79E-05	0.000220273	0.70086035	0.70086035	trans
cg23989409_OR7E8P	5.79E-05	0.000220273	-0.692051363	0.692051363	trans
cg08481336_PIN1P1	5.79E-05	0.000220277	0.679560374	0.679560374	trans
cg16773502_KRT18P29	5.79E-05	0.000220277	-0.84732791	0.84732791	trans
cg20783699_OR52B5P	5.79E-05	0.000220286	-0.728214014	0.728214014	trans
cg07905199_MAMSTR	5.79E-05	0.000220286	-0.635677124	0.635677124	trans
cg01008267_MTND3P17	5.79E-05	0.000220286	0.653817553	0.653817553	trans
cg21287367_RN7SL37P	5.79E-05	0.000220286	0.740873854	0.740873854	trans
cg10893014_LINC00841	5.79E-05	0.000220289	-0.704731941	0.704731941	trans
cg15044121_LAMA4-AS1	5.79E-05	0.000220297	0.666339227	0.666339227	trans
cg21325324_OR2H5P	5.79E-05	0.000220297	-0.784069571	0.784069571	trans
cg04337937_ELOCP30	5.79E-05	0.000220297	-0.666528904	0.666528904	trans
cg15696658_IPO7P2	5.80E-05	0.000220304	0.696917677	0.696917677	trans
cg04983687_MTND6P9	5.80E-05	0.000220304	0.686679431	0.686679431	trans
cg04983687_GTF3AP5	5.80E-05	0.000220304	0.686679431	0.686679431	trans
cg04983687_LINC01425	5.80E-05	0.000220304	0.686679431	0.686679431	trans
cg04342425_RNU2-48P	5.80E-05	0.000220304	-1.421935468	1.421935468	trans
cg00535538_MAGI1-AS1	5.80E-05	0.000220313	0.718918908	0.718918908	trans
cg14038695_FAM185BP	5.80E-05	0.000220318	0.739439384	0.739439384	trans
cg09003954_IPO7P2	5.80E-05	0.000220322	0.698861171	0.698861171	trans
cg11086960_GJA4	5.80E-05	0.000220329	0.677560478	0.677560478	trans
cg10991855_ASS1P11	5.80E-05	0.000220333	0.657807997	0.657807997	trans
cg08018007_C4B-AS1	5.80E-05	0.000220333	-0.760461242	0.760461242	trans
cg13668180_GPA33	5.80E-05	0.000220334	-0.695869451	0.695869451	trans
cg13880275_MITD1	5.80E-05	0.000220344	-0.769734048	0.769734048	trans
cg25959474_OOSP2	5.80E-05	0.000220344	-0.680745518	0.680745518	trans
cg25959474_RN7SL214P	5.80E-05	0.000220344	-0.680745518	0.680745518	trans
cg21890646_SLC25A27	5.80E-05	0.000220344	0.703406799	0.703406799	trans
cg02443896_SCRG1	5.80E-05	0.000220344	0.692501277	0.692501277	trans
cg15847015_ACTBP12	5.80E-05	0.000220385	0.622083735	0.622083735	trans
cg15847015_MTND5P18	5.80E-05	0.000220385	0.622083735	0.622083735	trans
cg15847015_RN7SL868P	5.80E-05	0.000220385	0.622083735	0.622083735	trans
cg15847015_MTND1P2	5.80E-05	0.000220385	0.622083735	0.622083735	trans
cg15847015_H3P29	5.80E-05	0.000220385	0.622083735	0.622083735	trans
cg24949324_RNU4-90P	5.80E-05	0.000220409	0.712653394	0.712653394	trans
cg06621919_HNRNPA1P60	5.80E-05	0.000220423	-0.689321183	0.689321183	trans
cg01037617_ST8SIA6-AS1	5.80E-05	0.00022044	0.744150146	0.744150146	trans
cg03371439_MIR1976	5.80E-05	0.000220447	-0.853913383	0.853913383	trans
cg18650515_BET1-AS1	5.80E-05	0.000220455	0.69566618	0.69566618	trans
cg04640687_CENPCP1	5.80E-05	0.000220459	0.726483229	0.726483229	trans
cg24170716_SNRPEP8	5.80E-05	0.000220459	-0.785057865	0.785057865	trans
cg13920792_KRTAP2-2	5.80E-05	0.000220459	-0.752620227	0.752620227	trans
cg17866165_RNF183	5.80E-05	0.000220461	-0.670409877	0.670409877	trans
cg16299517_RPS3AP33	5.80E-05	0.00022047	0.693276524	0.693276524	trans
cg13090817_CTAGE3P	5.80E-05	0.00022047	0.704922095	0.704922095	trans
cg21288684_OR2AQ1P	5.80E-05	0.00022047	-0.670453093	0.670453093	trans
cg24170716_IGHD3-9	5.80E-05	0.00022047	-0.753879032	0.753879032	trans
cg00875805_CALM2P4	5.80E-05	0.000220474	0.702230628	0.702230628	trans
cg19113840_SLC10A6	5.80E-05	0.000220474	0.719934108	0.719934108	trans
cg00272992_COLEC11	5.80E-05	0.000220474	1.34109966	1.34109966	trans
cg24310785_PRAMEF4	5.80E-05	0.000220475	-2.941707406	2.941707406	trans
cg19629631_TP53I3	5.80E-05	0.000220478	-0.739311888	0.739311888	trans
cg04229294_SEPTIN7P9	5.80E-05	0.000220478	0.836258616	0.836258616	trans
cg19678863_PEG3	5.80E-05	0.000220478	0.716168348	0.716168348	trans
cg08250990_RNY4P30	5.80E-05	0.000220478	0.779404162	0.779404162	trans
cg08250990_SNORD114-29	5.80E-05	0.000220478	0.779404162	0.779404162	trans
cg08250990_RNU6-225P	5.80E-05	0.000220478	0.779404162	0.779404162	trans
cg19316173_GTF2IP23	5.80E-05	0.000220478	1.163321381	1.163321381	trans
cg06730002_NPM1P11	5.80E-05	0.000220481	0.688983694	0.688983694	trans
cg14254452_RN7SL284P	5.80E-05	0.000220481	0.680554421	0.680554421	trans
cg20375654_TATDN2P2	5.80E-05	0.000220487	0.665520001	0.665520001	trans
cg00557704_RNU6-11P	5.80E-05	0.000220495	-0.788965183	0.788965183	trans
cg10243196_KLHL1	5.80E-05	0.000220498	0.720169985	0.720169985	trans
cg05453042_RN7SL267P	5.80E-05	0.000220498	-0.701472192	0.701472192	trans
cg26883974_C4BPAP1	5.80E-05	0.000220511	0.797376095	0.797376095	trans
cg00760733_HNF4A-AS1	5.80E-05	0.000220526	0.728541319	0.728541319	trans
cg12607106_SPATA13	5.80E-05	0.000220526	1.014800169	1.014800169	trans
cg24170716_LINC02644	5.80E-05	0.000220535	-0.755273326	0.755273326	trans
cg00592315_IQCJ	5.80E-05	0.000220549	0.694780641	0.694780641	trans
cg23036452_LINC01280	5.80E-05	0.000220549	-0.650915433	0.650915433	trans
cg26319363_LINC02818	5.80E-05	0.000220549	0.730975606	0.730975606	trans
cg20614067_HCG4P8	5.80E-05	0.000220549	0.654063453	0.654063453	trans
cg20137750_RNA5SP347	5.80E-05	0.000220549	-0.637946477	0.637946477	trans
cg02004499_GNAS-AS1	5.80E-05	0.000220559	-0.7120047	0.7120047	trans
cg23081194_TRBV4-2	5.81E-05	0.000220564	-0.714525264	0.714525264	trans
cg16569147_OR4S2	5.81E-05	0.000220564	0.716205824	0.716205824	trans
cg24813704_TDRD9	5.81E-05	0.000220564	-0.680221205	0.680221205	trans
cg09696135_RNA5SP488	5.81E-05	0.000220564	-0.69133308	0.69133308	trans
cg20692464_FAM230I	5.81E-05	0.000220566	-1.015006373	1.015006373	trans
cg00530579_GZMK	5.81E-05	0.000220582	-0.668667162	0.668667162	trans
cg11390628_ARPC3P1	5.81E-05	0.000220582	0.686155986	0.686155986	trans
cg04085076_GCNT1P1	5.81E-05	0.000220584	0.70305475	0.70305475	trans
cg21991185_SPC25	5.81E-05	0.000220586	0.6961902	0.6961902	trans
cg05868023_SOX18	5.81E-05	0.000220592	-0.795202381	0.795202381	trans
cg22761483_KRT18P42	5.81E-05	0.000220602	-0.762925533	0.762925533	trans
cg16238026_OR52B5P	5.81E-05	0.000220603	0.71838395	0.71838395	trans
cg18339359_POLR3KP1	5.81E-05	0.000220603	-1.013644045	1.013644045	trans
cg15137954_TRBV10-1	5.81E-05	0.000220621	0.679548754	0.679548754	trans
cg13918811_WEE2	5.81E-05	0.000220622	0.695860247	0.695860247	trans
cg24587400_APOC2	5.81E-05	0.000220622	0.758067192	0.758067192	trans
cg27337217_SLC26A5	5.81E-05	0.000220629	0.749218271	0.749218271	trans
cg23122263_RN7SL284P	5.81E-05	0.000220645	0.695965568	0.695965568	trans
cg20695805_KLHL33	5.81E-05	0.000220645	0.645037692	0.645037692	trans
cg16348536_ATP5F1AP8	5.81E-05	0.000220648	-0.735098225	0.735098225	trans
cg07129104_RPL7L1P12	5.81E-05	0.000220649	0.71194597	0.71194597	trans
cg17264779_KRT41P	5.81E-05	0.000220649	-0.737394404	0.737394404	trans
cg13969584_PRAME	5.81E-05	0.000220651	0.788433731	0.788433731	trans
cg22997974_OR5H14	5.81E-05	0.000220668	0.651968025	0.651968025	trans
cg21361021_PRICKLE2-AS3	5.81E-05	0.000220679	0.685051235	0.685051235	trans
cg03830265_RN7SKP32	5.81E-05	0.000220686	0.674525045	0.674525045	trans
cg03440172_HNRNPA1P60	5.81E-05	0.000220691	-0.671010214	0.671010214	trans
cg07265168_MIR655	5.81E-05	0.000220701	0.656904393	0.656904393	trans
cg00325112_RNA5SP46	5.81E-05	0.000220702	-0.745706379	0.745706379	trans
cg10119804_RNA5SP194	5.81E-05	0.000220706	0.737291612	0.737291612	trans
cg17848362_REG3G	5.81E-05	0.000220708	-0.681254776	0.681254776	trans
cg02481442_USP17L27	5.81E-05	0.000220709	-0.695725477	0.695725477	trans
cg27036347_IGLL3P	5.81E-05	0.000220714	0.820102196	0.820102196	trans
cg26872742_LDB3	5.81E-05	0.000220732	0.683218051	0.683218051	trans
cg22118691_WEE2	5.81E-05	0.000220732	0.704880066	0.704880066	trans
cg24856383_ZNF451-AS1	5.81E-05	0.000220732	0.989710902	0.989710902	trans
cg01800262_RN7SL304P	5.81E-05	0.000220732	0.661928071	0.661928071	trans
cg01800262_LINC01826	5.81E-05	0.000220732	0.661928071	0.661928071	trans
cg01800262_NPM1P28	5.81E-05	0.000220732	0.661928071	0.661928071	trans
cg01800262_DEFB106B	5.81E-05	0.000220732	0.661928071	0.661928071	trans
cg01800262_GPN3P1	5.81E-05	0.000220732	0.661928071	0.661928071	trans
cg01800262_CTBP2P6	5.81E-05	0.000220732	0.661928071	0.661928071	trans
cg01800262_OR8F1P	5.81E-05	0.000220732	0.661928071	0.661928071	trans
cg01800262_GXYLT1P1	5.81E-05	0.000220732	0.661928071	0.661928071	trans
cg01800262_RPL18AP17	5.81E-05	0.000220732	0.661928071	0.661928071	trans
cg01800262_SPACA7	5.81E-05	0.000220732	0.661928071	0.661928071	trans
cg01800262_RNASE11	5.81E-05	0.000220732	0.661928071	0.661928071	trans
cg01800262_RPL9P6	5.81E-05	0.000220732	0.661928071	0.661928071	trans
cg01800262_YRDCP3	5.81E-05	0.000220732	0.661928071	0.661928071	trans
cg24635402_GPR135	5.81E-05	0.000220732	0.696552586	0.696552586	trans
cg21229317_SNORD94	5.81E-05	0.000220756	0.731886286	0.731886286	trans
cg13920792_C5orf52	5.81E-05	0.000220756	-0.773630162	0.773630162	trans
cg07173972_HTN3	5.81E-05	0.000220756	0.737314543	0.737314543	trans
cg26974062_CDK15	5.81E-05	0.000220756	0.673318549	0.673318549	trans
cg05703749_EWSAT1	5.81E-05	0.000220756	0.684194411	0.684194411	trans
cg00558219_EN1	5.81E-05	0.000220756	0.712156263	0.712156263	trans
cg05056349_LINC00423	5.81E-05	0.000220756	0.690374506	0.690374506	trans
cg16508913_DEFB131A	5.81E-05	0.000220756	0.646117673	0.646117673	trans
cg23209353_MAPRE3-AS1	5.81E-05	0.000220756	0.723358644	0.723358644	trans
cg00530579_VAV3-AS1	5.81E-05	0.000220756	-0.676560533	0.676560533	trans
cg15838301_HNRNPA1P53	5.81E-05	0.000220756	-2.430260802	2.430260802	trans
cg05271775_ACTBP12	5.81E-05	0.000220756	0.68806331	0.68806331	trans
cg05271775_MTND5P18	5.81E-05	0.000220756	0.68806331	0.68806331	trans
cg05271775_RN7SL868P	5.81E-05	0.000220756	0.68806331	0.68806331	trans
cg05271775_MTND1P2	5.81E-05	0.000220756	0.68806331	0.68806331	trans
cg05271775_H3P29	5.81E-05	0.000220756	0.68806331	0.68806331	trans
cg16189873_PRICKLE2-AS2	5.81E-05	0.000220756	0.691648977	0.691648977	trans
cg06846895_SNORD14B	5.81E-05	0.000220756	0.68787379	0.68787379	trans
cg07016261_PCDH8P1	5.81E-05	0.000220756	-0.699672636	0.699672636	trans
cg11131576_DEFB130B	5.81E-05	0.000220756	-0.697836911	0.697836911	trans
cg11131576_DEFB130A	5.81E-05	0.000220756	-0.697836911	0.697836911	trans
cg08120184_HCAR2	5.81E-05	0.000220761	0.700476684	0.700476684	trans
cg18732855_H3C9P	5.81E-05	0.000220774	-0.71931642	0.71931642	trans
cg11514698_MIR202HG	5.81E-05	0.000220776	0.800592882	0.800592882	trans
cg06743283_TOX	5.81E-05	0.000220787	-0.742656317	0.742656317	trans
cg08509907_DHRS7C	5.81E-05	0.000220787	-0.691309131	0.691309131	trans
cg04510815_KLF2P2	5.81E-05	0.000220787	0.968932648	0.968932648	trans
cg12775659_SPART-AS1	5.81E-05	0.000220787	0.701178417	0.701178417	trans
cg24794857_TRAV4	5.81E-05	0.000220787	-0.727099326	0.727099326	trans
cg04015129_HPCAL4	5.82E-05	0.000220793	-0.898094478	0.898094478	trans
cg12578563_RNU7-185P	5.82E-05	0.000220795	-0.68497255	0.68497255	trans
cg23664533_EPCAM-DT	5.82E-05	0.000220805	0.698197083	0.698197083	trans
cg16813459_PRB4	5.82E-05	0.000220808	-0.706373066	0.706373066	trans
cg05895034_ASB14	5.82E-05	0.000220811	0.704088496	0.704088496	trans
cg15065591_RNU6-17P	5.82E-05	0.000220811	0.618762826	0.618762826	trans
cg16380879_ARL4AP4	5.82E-05	0.000220829	0.754686996	0.754686996	trans
cg24856383_PDE4DIPP6	5.82E-05	0.000220832	0.998767211	0.998767211	trans
cg23395533_C19orf18	5.82E-05	0.000220832	0.716141527	0.716141527	trans
cg11345402_R3HDML	5.82E-05	0.000220832	-0.664227983	0.664227983	trans
cg12089094_HMGCLL1	5.82E-05	0.000220832	0.785286296	0.785286296	trans
cg22183057_ZNF90P2	5.82E-05	0.000220832	-0.792975975	0.792975975	trans
cg09809224_RPS5P2	5.82E-05	0.000220832	0.78672017	0.78672017	trans
cg16064295_EI24P1	5.82E-05	0.000220832	-0.81229632	0.81229632	trans
cg07637672_H3C9P	5.82E-05	0.000220835	-0.64770151	0.64770151	trans
cg02514711_AHNAK2	5.82E-05	0.000220854	-1.404385969	1.404385969	trans
cg20799252_SPATA31A6	5.82E-05	0.000220854	0.727830869	0.727830869	trans
cg00070370_OCA2	5.82E-05	0.000220856	-0.680085448	0.680085448	trans
cg01521225_IGF2BP1	5.82E-05	0.000220856	-0.69113689	0.69113689	trans
cg16236893_CTAGE3P	5.82E-05	0.000220858	0.700677165	0.700677165	trans
cg02493602_HSPA8P6	5.82E-05	0.00022086	0.685965874	0.685965874	trans
cg04263379_BNIP5	5.82E-05	0.000220867	-0.766654011	0.766654011	trans
cg22843488_DTX1	5.82E-05	0.000220879	-0.65088363	0.65088363	trans
cg03378057_RPL37P4	5.82E-05	0.000220881	0.787147534	0.787147534	trans
cg03910065_FABP5P10	5.82E-05	0.000220887	1.943572222	1.943572222	trans
cg10284638_ACTL8	5.82E-05	0.000220887	0.64267302	0.64267302	trans
cg14699146_ZSCAN5B	5.82E-05	0.000220887	-0.762117809	0.762117809	trans
cg14482968_RN7SKP212	5.82E-05	0.000220887	-0.673624451	0.673624451	trans
cg00927151_PI16	5.82E-05	0.000220887	-0.785189571	0.785189571	trans
cg08534653_RN7SL241P	5.82E-05	0.000220887	0.727406449	0.727406449	trans
cg05360307_CHMP1AP1	5.82E-05	0.000220894	0.667297188	0.667297188	trans
cg09603381_GOLGA6L9	5.82E-05	0.000220902	0.700900456	0.700900456	trans
cg02251147_MS4A6E	5.82E-05	0.000220904	0.671910588	0.671910588	trans
cg02724374_SLC35F1	5.82E-05	0.000220914	0.704514402	0.704514402	trans
cg08433110_SEPTIN14P3	5.82E-05	0.000220916	0.84459281	0.84459281	trans
cg02931783_ARHGEF7-IT1	5.82E-05	0.000220916	-0.668014992	0.668014992	trans
cg16919093_TBC1D28	5.82E-05	0.000220917	-0.900328838	0.900328838	trans
cg14925616_MEOX2	5.82E-05	0.000220922	-0.7696235	0.7696235	trans
cg04077175_CTAGE3P	5.82E-05	0.000220927	0.697765772	0.697765772	trans
cg11500903_CA6	5.82E-05	0.000220935	-0.630404091	0.630404091	trans
cg14446103_HNRNPCL4	5.82E-05	0.000220935	-0.654834931	0.654834931	trans
cg19795292_HNRNPA1P60	5.82E-05	0.000220946	-0.68786019	0.68786019	trans
cg20651218_LINC00205	5.82E-05	0.000220986	0.85848903	0.85848903	trans
cg23657099_RNU6-169P	5.82E-05	0.000220988	0.671121979	0.671121979	trans
cg13337086_TBATA	5.82E-05	0.000220992	0.770586958	0.770586958	trans
cg24856383_FGF7	5.82E-05	0.000220994	0.988702575	0.988702575	trans
cg01947482_LINC00689	5.82E-05	0.000221007	-0.685487175	0.685487175	trans
cg03832440_SPART-AS1	5.82E-05	0.00022101	0.714928104	0.714928104	trans
cg06779317_MIR1224	5.82E-05	0.000221011	0.921823623	0.921823623	trans
cg20046668_PTCHD3	5.82E-05	0.000221011	-0.708519869	0.708519869	trans
cg17582558_RPS23P5	5.82E-05	0.000221029	0.712058631	0.712058631	trans
cg13668180_KCNMB1	5.82E-05	0.000221032	-0.707539807	0.707539807	trans
cg02990361_CEACAMP3	5.82E-05	0.000221043	0.841199162	0.841199162	trans
cg24856383_TAS2R3	5.82E-05	0.000221043	0.982363864	0.982363864	trans
cg27646075_DISP3	5.82E-05	0.000221044	-0.765994824	0.765994824	trans
cg06969740_AGXT	5.82E-05	0.000221054	-0.72094728	0.72094728	trans
cg05302915_LINC01743	5.82E-05	0.000221055	-0.745479941	0.745479941	trans
cg19964403_MIR551B	5.83E-05	0.000221069	-0.803367743	0.803367743	trans
cg20434926_NPM1P11	5.83E-05	0.000221069	-0.701597854	0.701597854	trans
cg10548700_MIR208B	5.83E-05	0.000221087	-0.650873555	0.650873555	trans
cg07405255_MAP10	5.83E-05	0.000221106	-0.827221339	0.827221339	trans
cg19110931_TRDJ1	5.83E-05	0.000221109	0.659468388	0.659468388	trans
cg01686736_HTR3C2P	5.83E-05	0.000221124	0.719258523	0.719258523	trans
cg26612252_KRTAP4-8	5.83E-05	0.000221127	0.686455787	0.686455787	trans
cg25657443_PRDM12	5.83E-05	0.000221131	-0.766370227	0.766370227	trans
cg21434761_TBL1XR1-AS1	5.83E-05	0.000221131	2.356670203	2.356670203	trans
cg26414417_USP12P2	5.83E-05	0.000221135	0.704033907	0.704033907	trans
cg06234051_COL14A1	5.83E-05	0.000221135	-0.922815188	0.922815188	trans
cg03051617_MIR1285-2	5.83E-05	0.000221163	-0.956290484	0.956290484	trans
cg13127920_MIR148B	5.83E-05	0.000221166	0.676850174	0.676850174	trans
cg22263704_HLCS-IT1	5.83E-05	0.000221166	0.71507563	0.71507563	trans
cg22025816_HMGN2P18	5.83E-05	0.000221166	0.678110811	0.678110811	trans
cg22025816_RNU6-961P	5.83E-05	0.000221166	0.678110811	0.678110811	trans
cg22025816_RNU6-235P	5.83E-05	0.000221166	0.678110811	0.678110811	trans
cg22025816_MIR489	5.83E-05	0.000221166	0.678110811	0.678110811	trans
cg22025816_RNASE9	5.83E-05	0.000221166	0.678110811	0.678110811	trans
cg22025816_LINC01718	5.83E-05	0.000221166	0.678110811	0.678110811	trans
cg06620353_LY6G6C	5.83E-05	0.000221166	0.697731171	0.697731171	trans
cg23422587_C11orf98P1	5.83E-05	0.000221166	-0.68667833	0.68667833	trans
cg25699417_MTCYBP34	5.83E-05	0.000221166	-0.861041725	0.861041725	trans
cg23203812_SNORD102	5.83E-05	0.000221172	0.667290013	0.667290013	trans
cg08744069_RNA5SP166	5.83E-05	0.000221181	-0.796430516	0.796430516	trans
cg00534626_TAS2R62P	5.83E-05	0.000221181	-0.755334341	0.755334341	trans
cg24667575_RN7SL62P	5.83E-05	0.000221181	-0.689740267	0.689740267	trans
cg24667575_UBE2V1P4	5.83E-05	0.000221181	-0.689740267	0.689740267	trans
cg24667575_VSTM2B	5.83E-05	0.000221181	-0.689740267	0.689740267	trans
cg16917903_FGFR3P1	5.83E-05	0.000221189	-1.881075788	1.881075788	trans
cg17867325_DPP4	5.83E-05	0.000221189	1.082406646	1.082406646	trans
cg23246499_TTC6	5.83E-05	0.000221195	0.761459733	0.761459733	trans
cg21200382_RPL31P16	5.83E-05	0.000221198	-0.926447917	0.926447917	trans
cg24514954_LINC01784	5.83E-05	0.000221198	0.701971141	0.701971141	trans
cg24514954_PRAMEF11	5.83E-05	0.000221198	0.701971141	0.701971141	trans
cg24514954_DPY19L4P2	5.83E-05	0.000221198	0.701971141	0.701971141	trans
cg14924064_SCN3A	5.83E-05	0.000221199	0.681539324	0.681539324	trans
cg07408006_DNAJC17P1	5.83E-05	0.000221199	-0.807539792	0.807539792	trans
cg03958058_TXK	5.83E-05	0.000221199	-0.691798315	0.691798315	trans
cg25588120_RPL22P12	5.83E-05	0.0002212	2.40873251	2.40873251	trans
cg16643906_RNA5SP302	5.83E-05	0.0002212	-0.664514123	0.664514123	trans
cg16217323_LINC01682	5.83E-05	0.00022122	0.660558786	0.660558786	trans
cg20651218_RNA5SP457	5.83E-05	0.000221232	-0.807611606	0.807611606	trans
cg20847114_MIR2053	5.83E-05	0.000221238	-0.679252482	0.679252482	trans
cg02917143_MIR340	5.83E-05	0.000221247	-0.717236191	0.717236191	trans
cg05861871_CDH23-AS1	5.83E-05	0.000221249	-0.681157468	0.681157468	trans
cg02792740_WDR75	5.83E-05	0.000221251	0.709009045	0.709009045	trans
cg06415304_RNU6-554P	5.83E-05	0.000221252	0.796163392	0.796163392	trans
cg24232693_SUCLA2P2	5.83E-05	0.000221265	0.661238696	0.661238696	trans
cg22798247_RNU4-15P	5.83E-05	0.000221274	-1.06434701	1.06434701	trans
cg21434761_ENDOU	5.83E-05	0.000221279	2.323433399	2.323433399	trans
cg20225678_RNU6-31P	5.83E-05	0.000221282	-0.817064672	0.817064672	trans
cg22539670_ANP32D	5.83E-05	0.000221282	0.740201854	0.740201854	trans
cg13404427_CNN1	5.83E-05	0.000221282	0.843371547	0.843371547	trans
cg16064295_RNU1-80P	5.83E-05	0.000221282	-0.807718385	0.807718385	trans
cg19827854_ANKRD30BP2	5.83E-05	0.000221282	0.6731716	0.6731716	trans
cg20613972_RNU6-746P	5.83E-05	0.000221282	0.700715839	0.700715839	trans
cg13706899_IGKV1OR2-3	5.83E-05	0.000221282	-1.206986635	1.206986635	trans
cg13706899_MIR548A1	5.83E-05	0.000221282	-1.206986635	1.206986635	trans
cg13706899_RPS29P15	5.83E-05	0.000221282	-1.206986635	1.206986635	trans
cg13706899_RPL30P12	5.83E-05	0.000221282	-1.206986635	1.206986635	trans
cg03751055_LMAN1L	5.83E-05	0.000221282	0.728480448	0.728480448	trans
cg04308328_DNMT3AP1	5.83E-05	0.000221282	0.743960884	0.743960884	trans
cg02792740_USP53	5.83E-05	0.000221282	0.70452486	0.70452486	trans
cg01474688_MT1M	5.83E-05	0.000221284	0.720351046	0.720351046	trans
cg09274963_KANK1P1	5.83E-05	0.000221292	0.686599748	0.686599748	trans
cg03406535_RNU6-1249P	5.83E-05	0.000221292	0.709980167	0.709980167	trans
cg12627202_CD79B	5.83E-05	0.000221293	-0.761760007	0.761760007	trans
cg14193001_RN7SL771P	5.83E-05	0.000221293	0.689363581	0.689363581	trans
cg02426343_OLIG1	5.83E-05	0.0002213	-0.729227138	0.729227138	trans
cg24737292_PPIAP81	5.83E-05	0.0002213	-0.689468898	0.689468898	trans
cg07905199_OR13C9	5.83E-05	0.0002213	0.678774494	0.678774494	trans
cg17096979_RNU6-626P	5.84E-05	0.000221303	-1.027127876	1.027127876	trans
cg02145137_YAP1P1	5.84E-05	0.000221304	-0.734822844	0.734822844	trans
cg13019493_RPS3AP54	5.84E-05	0.00022132	-0.790770554	0.790770554	trans
cg26379583_RPS29P33	5.84E-05	0.000221323	-0.663763301	0.663763301	trans
cg16975684_KRTAP5-6	5.84E-05	0.000221323	-0.641852013	0.641852013	trans
cg20381404_CYP17A1	5.84E-05	0.000221324	-3.079938225	3.079938225	trans
cg00935234_POM121L4P	5.84E-05	0.000221327	-0.678081065	0.678081065	trans
cg09080909_HMGB1P25	5.84E-05	0.000221327	-0.745577413	0.745577413	trans
cg27421102_SPDYE17	5.84E-05	0.000221328	0.717630661	0.717630661	trans
cg04727604_KLK4	5.84E-05	0.00022134	1.581904763	1.581904763	trans
cg25938960_CTBP2P2	5.84E-05	0.00022134	-0.871923425	0.871923425	trans
cg16582255_C2CD4C	5.84E-05	0.000221346	0.680957138	0.680957138	trans
cg16652920_KIAA1143P2	5.84E-05	0.000221346	-0.675977754	0.675977754	trans
cg13728604_RNU2-42P	5.84E-05	0.000221348	0.673351058	0.673351058	trans
cg10894164_CEP126	5.84E-05	0.00022135	0.723994565	0.723994565	trans
cg04510815_USP17L25	5.84E-05	0.00022135	-0.772426753	0.772426753	trans
cg27136869_TRPM2	5.84E-05	0.000221367	-0.732319095	0.732319095	trans
cg08849558_RPL7P4	5.84E-05	0.000221374	0.696233	0.696233	trans
cg21463709_TRAV8-2	5.84E-05	0.000221375	0.694121329	0.694121329	trans
cg22626897_TNFSF18	5.84E-05	0.000221377	0.683411112	0.683411112	trans
cg20313696_BUB1B	5.84E-05	0.000221379	0.628171489	0.628171489	trans
cg00894219_IGHJ3	5.84E-05	0.00022138	-0.70024224	0.70024224	trans
cg11893742_LINC02433	5.84E-05	0.000221403	0.664797215	0.664797215	trans
cg13423262_MIR655	5.84E-05	0.000221407	0.740838451	0.740838451	trans
cg10039163_FDPSP2	5.84E-05	0.000221409	-0.707481329	0.707481329	trans
cg18482892_RPS3AP39	5.84E-05	0.00022142	0.712025075	0.712025075	trans
cg00736622_KCNK3	5.84E-05	0.000221423	-0.645879671	0.645879671	trans
cg06947811_RNU1-146P	5.84E-05	0.000221432	0.697637911	0.697637911	trans
cg24730459_HRCT1	5.84E-05	0.000221437	-0.9309999	0.9309999	trans
cg24856383_ITCH-IT1	5.84E-05	0.000221437	0.989605511	0.989605511	trans
cg03743462_VN1R105P	5.84E-05	0.000221443	0.798275799	0.798275799	trans
cg16560595_DISP3	5.84E-05	0.000221451	-0.700815016	0.700815016	trans
cg06712932_OR4S1	5.84E-05	0.000221462	-0.697947233	0.697947233	trans
cg10486424_PRDX3P4	5.84E-05	0.000221466	0.695864355	0.695864355	trans
cg12874961_MDGA1	5.84E-05	0.00022147	-0.780536993	0.780536993	trans
cg04052038_MEOX2	5.84E-05	0.00022147	-0.710874206	0.710874206	trans
cg04470905_ACTG1P12	5.84E-05	0.000221475	-0.657910361	0.657910361	trans
cg11569379_RPSAP10	5.84E-05	0.000221488	0.708891634	0.708891634	trans
cg14025941_RPS20P33	5.84E-05	0.000221488	0.883702209	0.883702209	trans
cg01612190_C10orf71	5.84E-05	0.000221488	-1.027320304	1.027320304	trans
cg05833351_CEACAM22P	5.84E-05	0.000221489	0.671421127	0.671421127	trans
cg24118983_IGLV3-27	5.84E-05	0.000221491	0.695081245	0.695081245	trans
cg22166977_WARS2P1	5.84E-05	0.000221492	-0.760729102	0.760729102	trans
cg02675432_CELA3B	5.84E-05	0.000221492	-0.721398425	0.721398425	trans
cg10664162_FMO6P	5.84E-05	0.000221504	0.765901077	0.765901077	trans
cg04544994_TARDBPP2	5.84E-05	0.000221504	0.711850458	0.711850458	trans
cg17158894_RNU6-1324P	5.84E-05	0.000221508	-0.843847959	0.843847959	trans
cg12584394_RNA5SP156	5.84E-05	0.000221509	0.80084293	0.80084293	trans
cg11803838_OR1J1	5.84E-05	0.00022151	5.057343779	5.057343779	trans
cg03588513_RN7SL454P	5.84E-05	0.000221518	-0.925091406	0.925091406	trans
cg09828310_HMGB3P13	5.84E-05	0.000221518	-0.673051403	0.673051403	trans
cg00545295_COL6A3	5.84E-05	0.000221524	0.762968523	0.762968523	trans
cg08894280_BMP1	5.84E-05	0.00022153	-1.213423661	1.213423661	trans
cg06596075_RNY4P30	5.84E-05	0.00022153	0.73163858	0.73163858	trans
cg06596075_SNORD114-29	5.84E-05	0.00022153	0.73163858	0.73163858	trans
cg06596075_RNU6-225P	5.84E-05	0.00022153	0.73163858	0.73163858	trans
cg05407396_GNB3	5.84E-05	0.00022153	0.675057004	0.675057004	trans
cg22340762_GRAMD4P2	5.84E-05	0.00022153	-0.678956248	0.678956248	trans
cg22314643_RNA5SP166	5.84E-05	0.00022153	0.666047085	0.666047085	trans
cg08268925_CCK	5.84E-05	0.00022153	-0.728149338	0.728149338	trans
cg14405137_SUCLA2P2	5.84E-05	0.00022153	0.688486422	0.688486422	trans
cg05470963_RNU6-39P	5.84E-05	0.00022153	-0.75105878	0.75105878	trans
cg22449901_HLA-DPB1	5.84E-05	0.000221536	-0.698730851	0.698730851	trans
cg09588157_RNU6-14P	5.84E-05	0.000221542	-1.312261422	1.312261422	trans
cg12675341_RPL21P41	5.84E-05	0.000221544	-0.674876727	0.674876727	trans
cg08547343_PRB2	5.85E-05	0.000221561	0.770563741	0.770563741	trans
cg08268925_RNA5SP69	5.85E-05	0.000221561	0.715311516	0.715311516	trans
cg11482606_RNU6-142P	5.85E-05	0.000221571	0.692952739	0.692952739	trans
cg04497094_RNU6-1065P	5.85E-05	0.000221577	0.751590462	0.751590462	trans
cg17568611_RNU6-95P	5.85E-05	0.000221577	-0.678716377	0.678716377	trans
cg17653352_LINC01854	5.85E-05	0.000221577	-0.771816434	0.771816434	trans
cg22451117_RNA5S15	5.85E-05	0.000221577	0.718935138	0.718935138	trans
cg03283042_MIR302A	5.85E-05	0.000221577	0.682247169	0.682247169	trans
cg12806298_ACTBP12	5.85E-05	0.000221577	-0.601022711	0.601022711	trans
cg12806298_MTND5P18	5.85E-05	0.000221577	-0.601022711	0.601022711	trans
cg12806298_RN7SL868P	5.85E-05	0.000221577	-0.601022711	0.601022711	trans
cg12806298_MTND1P2	5.85E-05	0.000221577	-0.601022711	0.601022711	trans
cg10252580_AQP1	5.85E-05	0.000221581	-0.685562764	0.685562764	trans
cg07275606_ISCUP1	5.85E-05	0.000221581	-0.678403843	0.678403843	trans
cg07275606_SPACA1	5.85E-05	0.000221581	-0.678403843	0.678403843	trans
cg07275606_ACSM2B	5.85E-05	0.000221581	-0.678403843	0.678403843	trans
cg07275606_RN7SKP169	5.85E-05	0.000221581	-0.678403843	0.678403843	trans
cg10801331_OR2A3P	5.85E-05	0.000221582	-1.47012214	1.47012214	trans
cg11086960_MBOAT2	5.85E-05	0.000221582	-0.731186075	0.731186075	trans
cg12774454_KIAA1143P2	5.85E-05	0.000221594	-0.785577595	0.785577595	trans
cg07140455_HTN1	5.85E-05	0.000221598	0.650427646	0.650427646	trans
cg20241816_LINC01441	5.85E-05	0.000221599	0.708455238	0.708455238	trans
cg18477969_RNU4-12P	5.85E-05	0.000221599	-0.690126335	0.690126335	trans
cg18477969_RPS26P40	5.85E-05	0.000221599	-0.690126335	0.690126335	trans
cg02871827_TBC1D3P4	5.85E-05	0.000221631	-0.713274149	0.713274149	trans
cg18330281_CTAGE3P	5.85E-05	0.000221636	0.757991704	0.757991704	trans
cg00470351_WEE2	5.85E-05	0.000221644	0.693772582	0.693772582	trans
cg07135161_GABRA2	5.85E-05	0.000221644	-0.728708489	0.728708489	trans
cg00320608_GPR152	5.85E-05	0.000221644	-0.752563957	0.752563957	trans
cg02747169_HAO2-IT1	5.85E-05	0.000221644	-0.684351965	0.684351965	trans
cg02747169_CYCSP53	5.85E-05	0.000221644	-0.684351965	0.684351965	trans
cg02747169_RPL5P15	5.85E-05	0.000221644	-0.684351965	0.684351965	trans
cg02747169_OLIG3	5.85E-05	0.000221644	-0.684351965	0.684351965	trans
cg02747169_TRIM77	5.85E-05	0.000221644	-0.684351965	0.684351965	trans
cg02747169_MIR184	5.85E-05	0.000221644	-0.684351965	0.684351965	trans
cg02747169_IGLV2-33	5.85E-05	0.000221644	-0.684351965	0.684351965	trans
cg05302915_ZIC2	5.85E-05	0.00022165	-0.75360824	0.75360824	trans
cg25509184_MAGI1-AS1	5.85E-05	0.00022165	0.719599462	0.719599462	trans
cg14193001_IGLV8-61	5.85E-05	0.00022166	-0.659544027	0.659544027	trans
cg13375352_LRRTM3	5.85E-05	0.000221672	-0.798588854	0.798588854	trans
cg15157699_RPL9P31	5.85E-05	0.000221675	0.777464437	0.777464437	trans
cg07244649_RN7SKP32	5.85E-05	0.000221678	-3.507096687	3.507096687	trans
cg02945385_ITPRID1	5.85E-05	0.000221678	-0.674125507	0.674125507	trans
cg03959986_NPM1P39	5.85E-05	0.000221678	-0.668602734	0.668602734	trans
cg02562282_FUT5	5.85E-05	0.000221686	-0.712002412	0.712002412	trans
cg07216948_CAPZA1P4	5.85E-05	0.000221688	-0.726012148	0.726012148	trans
cg09760986_RPS24P13	5.85E-05	0.000221692	-1.069532782	1.069532782	trans
cg08172177_ELOCP30	5.85E-05	0.000221697	-0.807642099	0.807642099	trans
cg05809578_SCT	5.85E-05	0.000221698	-0.740790807	0.740790807	trans
cg12584394_MIR181A2	5.85E-05	0.000221698	0.78960396	0.78960396	trans
cg21243064_SNORA10B	5.85E-05	0.000221698	0.666721944	0.666721944	trans
cg19843426_OOSP2	5.85E-05	0.000221698	-0.678760254	0.678760254	trans
cg19843426_RN7SL214P	5.85E-05	0.000221698	-0.678760254	0.678760254	trans
cg17106653_ZNF37BP	5.85E-05	0.000221698	0.815470868	0.815470868	trans
cg08433110_RNA5SP80	5.85E-05	0.000221698	0.850922854	0.850922854	trans
cg02792740_ANGPTL3	5.85E-05	0.000221698	0.724256159	0.724256159	trans
cg09712306_ABI3BP	5.85E-05	0.000221701	0.706060344	0.706060344	trans
cg12163508_ANKRD49P1	5.85E-05	0.000221721	-0.775309322	0.775309322	trans
cg18346106_IL17C	5.85E-05	0.000221721	-0.833787915	0.833787915	trans
cg01591369_C2CD6	5.85E-05	0.000221721	-0.73471008	0.73471008	trans
cg26283879_RN7SKP106	5.85E-05	0.000221721	0.712860845	0.712860845	trans
cg17454234_RPL7P4	5.85E-05	0.000221721	0.698866971	0.698866971	trans
cg12421834_RNU6-219P	5.85E-05	0.000221724	-0.656210868	0.656210868	trans
cg15016771_OR4P4	5.85E-05	0.000221729	-0.730177395	0.730177395	trans
cg27315287_ASB10	5.85E-05	0.000221731	0.670549296	0.670549296	trans
cg14609104_CHRM4	5.85E-05	0.000221731	-1.021908319	1.021908319	trans
cg22918152_SRSF3P6	5.85E-05	0.000221731	-0.730932148	0.730932148	trans
cg04607323_EN1	5.85E-05	0.000221745	-0.773153613	0.773153613	trans
cg16999170_RPL7P27	5.85E-05	0.000221745	-0.706631578	0.706631578	trans
cg14047841_MIR548F3	5.85E-05	0.000221745	0.697901738	0.697901738	trans
cg14094375_OR51S1	5.85E-05	0.000221752	-0.754719001	0.754719001	trans
cg14094375_OR4K15	5.85E-05	0.000221752	-0.754719001	0.754719001	trans
cg11348583_TMEM235	5.85E-05	0.000221759	-0.708106854	0.708106854	trans
cg24311373_RPL7P4	5.85E-05	0.000221768	0.735738148	0.735738148	trans
cg13978534_PIN1P1	5.85E-05	0.000221771	0.954834247	0.954834247	trans
cg00739004_SLC6A2	5.86E-05	0.000221789	-0.991417865	0.991417865	trans
cg01053087_PCK1	5.86E-05	0.000221791	-0.663289378	0.663289378	trans
cg24118983_IGKV7-3	5.86E-05	0.000221792	0.690980517	0.690980517	trans
cg18455249_RNU6-174P	5.86E-05	0.000221792	-0.678665025	0.678665025	trans
cg19113840_UNC5C	5.86E-05	0.000221792	0.729564009	0.729564009	trans
cg03958058_RIMKLBP2	5.86E-05	0.000221806	-0.719497377	0.719497377	trans
cg21178568_GPA33	5.86E-05	0.000221809	-0.74721128	0.74721128	trans
cg21287367_PROSER2-AS1	5.86E-05	0.000221809	0.72022639	0.72022639	trans
cg08369636_RNU6ATAC6P	5.86E-05	0.000221814	-0.733996145	0.733996145	trans
cg14641472_LINC00402	5.86E-05	0.000221823	0.695725927	0.695725927	trans
cg16253887_SLC16A14P1	5.86E-05	0.000221848	-0.668541021	0.668541021	trans
cg04608916_MYL2	5.86E-05	0.000221853	-0.803774079	0.803774079	trans
cg00739004_WNT7A	5.86E-05	0.000221866	-0.981772883	0.981772883	trans
cg15001471_NXPH4	5.86E-05	0.000221866	-0.915702179	0.915702179	trans
cg13434714_CDK8P2	5.86E-05	0.000221887	1.090707911	1.090707911	trans
cg21252088_LINC00690	5.86E-05	0.000221893	0.744915515	0.744915515	trans
cg09177248_VDAC2P1	5.86E-05	0.000221893	-0.94565226	0.94565226	trans
cg19675272_SPATA46	5.86E-05	0.000221893	0.735468117	0.735468117	trans
cg02426343_RNU4-14P	5.86E-05	0.000221893	0.653503653	0.653503653	trans
cg02792740_PPP2R2A	5.86E-05	0.000221893	0.715763885	0.715763885	trans
cg18455249_PAQR5	5.86E-05	0.000221899	0.712324842	0.712324842	trans
cg12139617_RPL35AP12	5.86E-05	0.000221916	-0.814667283	0.814667283	trans
cg02310191_RNU6-784P	5.86E-05	0.000221924	-0.773506713	0.773506713	trans
cg03123424_RNA5SP69	5.86E-05	0.00022193	1.786787624	1.786787624	trans
cg07963816_RPL17P2	5.86E-05	0.000221935	-0.667453618	0.667453618	trans
cg05809578_PPIAP81	5.86E-05	0.000221935	-0.688499497	0.688499497	trans
cg07405255_AHR	5.86E-05	0.000221935	-0.81925792	0.81925792	trans
cg08985142_RPL36AP40	5.86E-05	0.000221946	-0.899575425	0.899575425	trans
cg23209353_HDAC1P2	5.86E-05	0.000221957	0.717460183	0.717460183	trans
cg24149247_RPS3AP39	5.86E-05	0.000221972	0.70199632	0.70199632	trans
cg20638896_HOXB5	5.86E-05	0.00022198	-0.69268241	0.69268241	trans
cg07096305_CLK4	5.86E-05	0.00022198	0.71159614	0.71159614	trans
cg16503053_MYD88	5.86E-05	0.000221983	0.693154944	0.693154944	trans
cg16319118_NPY	5.86E-05	0.000221983	0.693077132	0.693077132	trans
cg04954144_HMGB1P7	5.86E-05	0.000221983	0.66793208	0.66793208	trans
cg14552882_FGF10	5.86E-05	0.000221984	-0.714002081	0.714002081	trans
cg14190294_TRAV9-1	5.86E-05	0.000221984	-0.885879044	0.885879044	trans
cg17385452_MTND2P28	5.86E-05	0.000221985	0.69408221	0.69408221	trans
cg07474672_TMPRSS15	5.86E-05	0.000221985	-0.722757323	0.722757323	trans
cg17943069_SNORD63B	5.86E-05	0.000221993	-0.769346822	0.769346822	trans
cg17911882_RNA5SP361	5.86E-05	0.000221997	0.850794773	0.850794773	trans
cg20016068_NDUFB11P1	5.86E-05	0.000221997	-0.683694136	0.683694136	trans
cg04452523_HMGN2P7	5.86E-05	0.000222003	-0.739926278	0.739926278	trans
cg26985471_ZDHHC20-IT1	5.86E-05	0.00022201	-0.703663865	0.703663865	trans
cg12395958_SLC25A1P3	5.86E-05	0.000222014	-0.739955841	0.739955841	trans
cg13465461_RNA5SP252	5.86E-05	0.000222014	-0.69897404	0.69897404	trans
cg08148645_SNORD42B	5.86E-05	0.000222023	0.703242105	0.703242105	trans
cg04518477_NEK2P4	5.86E-05	0.000222023	-0.644940168	0.644940168	trans
cg03371439_HNRNPA1P2	5.86E-05	0.000222024	-0.863023952	0.863023952	trans
cg06779317_HEPHL1	5.86E-05	0.000222026	0.874231961	0.874231961	trans
cg18158658_RNU6-829P	5.86E-05	0.00022204	0.671849083	0.671849083	trans
cg22351216_OR7E130P	5.86E-05	0.000222042	-0.656926162	0.656926162	trans
cg07917878_RNU1-16P	5.86E-05	0.000222046	0.822886516	0.822886516	trans
cg18924965_COL11A2P1	5.86E-05	0.000222046	0.698732589	0.698732589	trans
cg07110166_RND1	5.86E-05	0.000222048	-0.631120081	0.631120081	trans
cg20046668_RNU1-33P	5.86E-05	0.000222048	-0.713108438	0.713108438	trans
cg20638896_CFAP58-DT	5.86E-05	0.000222048	0.746746433	0.746746433	trans
cg04837653_CACNG4	5.86E-05	0.000222048	0.656954728	0.656954728	trans
cg01364862_NCF4-AS1	5.86E-05	0.000222048	-0.695619382	0.695619382	trans
cg18477969_FAM157A	5.87E-05	0.000222048	0.803491568	0.803491568	trans
cg27018984_TBC1D3P2	5.87E-05	0.000222048	-0.724040005	0.724040005	trans
cg12513911_EEF1A1P28	5.87E-05	0.000222048	0.878449122	0.878449122	trans
cg26155681_HOXA4	5.87E-05	0.000222056	0.77400282	0.77400282	trans
cg05631224_CABS1	5.87E-05	0.000222056	0.680507351	0.680507351	trans
cg15099537_LILRA5	5.87E-05	0.000222061	0.692951113	0.692951113	trans
cg02682924_RNU6-317P	5.87E-05	0.000222061	-0.723501075	0.723501075	trans
cg03310691_MYOCD-AS1	5.87E-05	0.000222061	-0.712668709	0.712668709	trans
cg24525457_RN7SL561P	5.87E-05	0.000222066	0.810703906	0.810703906	trans
cg19234089_SLCO1B1	5.87E-05	0.000222079	-0.917743782	0.917743782	trans
cg21252088_FBXW12	5.87E-05	0.000222087	0.77553337	0.77553337	trans
cg13442969_CTAGE3P	5.87E-05	0.000222091	0.706929747	0.706929747	trans
cg12910951_MCHR1	5.87E-05	0.000222091	-0.717304265	0.717304265	trans
cg08498272_TPRX1	5.87E-05	0.000222093	0.71526663	0.71526663	trans
cg10915301_RNU6-1240P	5.87E-05	0.000222107	0.699406658	0.699406658	trans
cg10905486_RN7SL683P	5.87E-05	0.000222129	0.722896583	0.722896583	trans
cg18966920_SPDYE1	5.87E-05	0.00022214	0.703679983	0.703679983	trans
cg07416455_RPS19P6	5.87E-05	0.000222143	-0.693231009	0.693231009	trans
cg20386569_RPS3AP33	5.87E-05	0.000222151	0.694394488	0.694394488	trans
cg02856402_LINC00368	5.87E-05	0.000222151	0.658397835	0.658397835	trans
cg02856402_MIR539	5.87E-05	0.000222151	0.658397835	0.658397835	trans
cg02856402_KRTAP10-8	5.87E-05	0.000222151	0.658397835	0.658397835	trans
cg12349317_PDZRN3-AS1	5.87E-05	0.000222152	0.686136308	0.686136308	trans
cg16476991_IZUMO3	5.87E-05	0.00022216	-0.690362166	0.690362166	trans
cg18091591_PSPC1-AS2	5.87E-05	0.00022216	0.752502288	0.752502288	trans
cg06699461_RPL5P33	5.87E-05	0.000222161	-0.663213505	0.663213505	trans
cg27042091_RNU4-8P	5.87E-05	0.000222169	0.792934708	0.792934708	trans
cg10282807_MTND6P9	5.87E-05	0.000222169	-0.685858889	0.685858889	trans
cg10282807_GTF3AP5	5.87E-05	0.000222169	-0.685858889	0.685858889	trans
cg10282807_LINC01425	5.87E-05	0.000222169	-0.685858889	0.685858889	trans
cg17106653_FLI1	5.87E-05	0.000222171	0.785587295	0.785587295	trans
cg17792994_LINC00472	5.87E-05	0.000222173	0.679480021	0.679480021	trans
cg01062838_ANHX	5.87E-05	0.000222177	-0.885591727	0.885591727	trans
cg17158894_HPCAL4	5.87E-05	0.000222177	-0.829160453	0.829160453	trans
cg00256632_MIPEPP1	5.87E-05	0.000222177	-0.808089817	0.808089817	trans
cg04590464_CTAGE3P	5.87E-05	0.000222177	0.698303077	0.698303077	trans
cg00413587_SNORD115-36	5.87E-05	0.000222177	-0.915901602	0.915901602	trans
cg15120247_SULT1D1P	5.87E-05	0.000222177	0.721485271	0.721485271	trans
cg14596422_ACTBP12	5.87E-05	0.000222177	0.624634325	0.624634325	trans
cg14596422_MTND5P18	5.87E-05	0.000222177	0.624634325	0.624634325	trans
cg14596422_RN7SL868P	5.87E-05	0.000222177	0.624634325	0.624634325	trans
cg14596422_MTND1P2	5.87E-05	0.000222177	0.624634325	0.624634325	trans
cg14596422_H3P29	5.87E-05	0.000222177	0.624634325	0.624634325	trans
cg00325112_KRTAP2-3	5.87E-05	0.000222179	-0.745263491	0.745263491	trans
cg04726019_IGHJ3P	5.87E-05	0.00022218	-0.633129614	0.633129614	trans
cg03341469_SPART-AS1	5.87E-05	0.00022218	0.700432058	0.700432058	trans
cg02463739_LINC01166	5.87E-05	0.00022218	-0.748064929	0.748064929	trans
cg18710053_RPL32P34	5.87E-05	0.00022218	0.950465563	0.950465563	trans
cg02792740_NMD3P1	5.87E-05	0.000222182	0.711381024	0.711381024	trans
cg00006771_RNU1-146P	5.87E-05	0.000222199	0.700832024	0.700832024	trans
cg16887292_ANP32D	5.87E-05	0.000222201	0.775808645	0.775808645	trans
cg19224164_SUCLA2P2	5.87E-05	0.00022221	0.678613713	0.678613713	trans
cg01184784_KRTAP5-5	5.87E-05	0.000222219	0.719880522	0.719880522	trans
cg07015393_CHMP4AP1	5.87E-05	0.000222221	0.674543206	0.674543206	trans
cg07015393_OR2W1	5.87E-05	0.000222221	0.674543206	0.674543206	trans
cg07015393_PGAM1P2	5.87E-05	0.000222221	0.674543206	0.674543206	trans
cg07015393_KRTAP10-1	5.87E-05	0.000222221	0.674543206	0.674543206	trans
cg11067347_OR52D1	5.87E-05	0.000222222	0.721173775	0.721173775	trans
cg02077688_OR5P1P	5.87E-05	0.000222229	-0.791019837	0.791019837	trans
cg14522611_PIN1P1	5.87E-05	0.000222229	0.689141738	0.689141738	trans
cg00819121_NPAP1P2	5.87E-05	0.000222237	-0.780604315	0.780604315	trans
cg09887532_RNU6-435P	5.87E-05	0.000222245	0.707749268	0.707749268	trans
cg27064927_NKAIN4	5.87E-05	0.000222249	-0.859539788	0.859539788	trans
cg07320976_CCDC144NL-AS1	5.87E-05	0.000222249	-0.902253645	0.902253645	trans
cg07096305_MFSD1	5.87E-05	0.000222249	0.684380855	0.684380855	trans
cg26603220_RPS15AP3	5.87E-05	0.000222255	-0.677030786	0.677030786	trans
cg04660200_MTND6P14	5.87E-05	0.000222255	-0.811414873	0.811414873	trans
cg03910065_RNU6-243P	5.87E-05	0.000222255	2.004401553	2.004401553	trans
cg22530144_GCSAML	5.87E-05	0.000222255	0.675187896	0.675187896	trans
cg09524880_RPL6P2	5.88E-05	0.000222295	1.647477718	1.647477718	trans
cg13877915_RSL24D1P2	5.88E-05	0.000222297	-0.722710795	0.722710795	trans
cg20869369_RN7SKP184	5.88E-05	0.000222298	0.694368935	0.694368935	trans
cg02046589_MRGPRX4	5.88E-05	0.000222307	-0.776465602	0.776465602	trans
cg00154888_PAQR5	5.88E-05	0.000222312	0.688029884	0.688029884	trans
cg10039163_HNRNPA1P2	5.88E-05	0.00022232	-0.735107371	0.735107371	trans
cg05202629_PAQR5	5.88E-05	0.000222324	0.702906889	0.702906889	trans
cg17309090_GOLGA8EP	5.88E-05	0.000222334	-0.759010359	0.759010359	trans
cg07346595_MIR548U	5.88E-05	0.000222338	0.989942781	0.989942781	trans
cg01716603_MTND1P27	5.88E-05	0.000222338	-0.69019107	0.69019107	trans
cg01716603_RPL30P16	5.88E-05	0.000222338	-0.69019107	0.69019107	trans
cg01716603_OR5BE1P	5.88E-05	0.000222338	-0.69019107	0.69019107	trans
cg01716603_ZSWIM5P1	5.88E-05	0.000222338	-0.69019107	0.69019107	trans
cg09483607_KRTAP6-1	5.88E-05	0.000222338	-0.7381813	0.7381813	trans
cg07712165_SAMD3	5.88E-05	0.000222347	-0.794856507	0.794856507	trans
cg06074547_PAX2	5.88E-05	0.000222347	-0.73541666	0.73541666	trans
cg20134394_TRAV34	5.88E-05	0.000222351	-0.721084953	0.721084953	trans
cg04954144_MTCO1P21	5.88E-05	0.000222352	0.705621971	0.705621971	trans
cg18100734_MIR103A2	5.88E-05	0.000222354	-0.712625589	0.712625589	trans
cg22646760_KRT8P13	5.88E-05	0.000222356	0.672513598	0.672513598	trans
cg07243941_SNORD116-3	5.88E-05	0.000222361	-1.76097484	1.76097484	trans
cg25472353_WFDC1	5.88E-05	0.000222366	-0.658214743	0.658214743	trans
cg02218418_NEU2	5.88E-05	0.000222381	0.647954754	0.647954754	trans
cg02218418_LBX1	5.88E-05	0.000222381	0.647954754	0.647954754	trans
cg26816564_CTAGE9	5.88E-05	0.000222382	1.073440925	1.073440925	trans
cg08706361_KRT223P	5.88E-05	0.000222388	0.729646248	0.729646248	trans
cg00592315_TAFA4	5.88E-05	0.000222388	0.671455156	0.671455156	trans
cg02193806_RNU1-27P	5.88E-05	0.000222389	-0.685832535	0.685832535	trans
cg00592315_OR13J1	5.88E-05	0.000222394	0.689442867	0.689442867	trans
cg15066991_LINC00243	5.88E-05	0.0002224	1.599536398	1.599536398	trans
cg05093818_SNORD36A	5.88E-05	0.000222401	-0.682654575	0.682654575	trans
cg03365111_SNORD38C	5.88E-05	0.000222426	-0.703449424	0.703449424	trans
cg17806394_DPP10-AS2	5.88E-05	0.00022243	0.679834973	0.679834973	trans
cg23209353_SLC22A5	5.88E-05	0.000222432	0.722854597	0.722854597	trans
cg24968733_RNU6-900P	5.88E-05	0.000222432	-0.730260513	0.730260513	trans
cg12319350_CHCHD4P4	5.88E-05	0.000222432	0.715919861	0.715919861	trans
cg08188698_RPL12P7	5.88E-05	0.000222435	0.686538927	0.686538927	trans
cg15696658_THOC7-AS1	5.88E-05	0.000222435	0.704541464	0.704541464	trans
cg22280068_ABCA6	5.88E-05	0.000222435	-0.735904546	0.735904546	trans
cg00239952_HNRNPA1P3	5.88E-05	0.000222435	0.642265177	0.642265177	trans
cg10452704_TVP23CP1	5.88E-05	0.000222449	0.711614992	0.711614992	trans
cg08498272_MIR575	5.88E-05	0.000222457	0.710242799	0.710242799	trans
cg27455098_LINC02643	5.88E-05	0.000222459	0.627633546	0.627633546	trans
cg07663788_LINC02519	5.88E-05	0.000222459	0.711097977	0.711097977	trans
cg23111342_MIR218-2	5.88E-05	0.00022246	0.650513329	0.650513329	trans
cg24856383_SNORD70B	5.88E-05	0.000222469	0.989808356	0.989808356	trans
cg22843912_HLA-DQB2	5.88E-05	0.000222472	-0.712683041	0.712683041	trans
cg10219626_OR4X2	5.88E-05	0.000222494	-0.752720786	0.752720786	trans
cg15293181_SNORD115-37	5.88E-05	0.000222505	-0.716816103	0.716816103	trans
cg04365481_ZNF93	5.88E-05	0.000222507	-0.718161642	0.718161642	trans
cg11935063_HMGB1P7	5.88E-05	0.00022251	0.72383264	0.72383264	trans
cg16071815_FRG2FP	5.88E-05	0.000222525	0.700536767	0.700536767	trans
cg02133819_MIR629	5.88E-05	0.000222526	-0.664382328	0.664382328	trans
cg25961952_CAPZA1P4	5.88E-05	0.000222526	-0.748971452	0.748971452	trans
cg14418802_KRT20	5.88E-05	0.000222526	0.729271639	0.729271639	trans
cg10298896_MTCO2P17	5.88E-05	0.000222529	-0.827159003	0.827159003	trans
cg16131126_RNU4-46P	5.88E-05	0.000222529	-0.760098065	0.760098065	trans
cg00892312_MTTP	5.88E-05	0.000222546	0.762007683	0.762007683	trans
cg14924064_RPL38P2	5.88E-05	0.000222548	0.686540036	0.686540036	trans
cg02988288_MIR548F3	5.89E-05	0.000222552	0.701550797	0.701550797	trans
cg11324445_RNU6-990P	5.89E-05	0.000222566	0.729629014	0.729629014	trans
cg01418749_HTR3D	5.89E-05	0.000222583	-0.675388086	0.675388086	trans
cg27333706_SLC25A27	5.89E-05	0.000222597	0.703326186	0.703326186	trans
cg25963539_PDLIM3	5.89E-05	0.000222609	0.749098206	0.749098206	trans
cg09483607_SNRPGP10	5.89E-05	0.000222621	-0.711454529	0.711454529	trans
cg27399957_STIL	5.89E-05	0.000222626	0.753001264	0.753001264	trans
cg07416455_CLEC17A	5.89E-05	0.000222626	-0.69139346	0.69139346	trans
cg05056349_GGT8P	5.89E-05	0.00022264	-0.668465403	0.668465403	trans
cg15063726_RN7SL293P	5.89E-05	0.000222643	0.656511946	0.656511946	trans
cg19703425_PTP4A1P1	5.89E-05	0.000222645	-1.063884302	1.063884302	trans
cg05036535_PRDX3P4	5.89E-05	0.000222649	0.684865441	0.684865441	trans
cg09223563_MIR609	5.89E-05	0.000222652	0.909541154	0.909541154	trans
cg02785006_MIR511	5.89E-05	0.000222654	0.700268613	0.700268613	trans
cg05508245_NDUFS6	5.89E-05	0.00022267	0.877537471	0.877537471	trans
cg14514513_SUCLA2P2	5.89E-05	0.00022267	0.778594107	0.778594107	trans
cg00926684_HAND2	5.89E-05	0.000222672	-0.837308105	0.837308105	trans
cg20638896_DPEP2	5.89E-05	0.000222682	0.707791896	0.707791896	trans
cg21287367_RNU6-142P	5.89E-05	0.000222685	0.742790021	0.742790021	trans
cg12584537_OR8U1	5.89E-05	0.000222705	0.703744244	0.703744244	trans
ch.17.1629120F_RN7SL274P	5.89E-05	0.000222706	0.711957928	0.711957928	trans
cg22491001_ANAPC1P6	5.89E-05	0.000222706	-0.641134166	0.641134166	trans
cg20237815_LCE3E	5.89E-05	0.00022271	0.722562765	0.722562765	trans
cg13098428_RNU6-1317P	5.89E-05	0.000222712	-0.696912214	0.696912214	trans
cg03378057_RNU1-18P	5.89E-05	0.000222716	0.828840272	0.828840272	trans
cg04488703_ABCC5	5.89E-05	0.000222719	0.682010792	0.682010792	trans
cg11432526_SLC2A4	5.89E-05	0.000222719	-0.933822013	0.933822013	trans
cg10363569_KRTAP5-5	5.89E-05	0.000222727	0.732444519	0.732444519	trans
cg09764150_UBTFL5	5.89E-05	0.000222729	-0.726091995	0.726091995	trans
cg09385285_RN7SKP279	5.89E-05	0.000222738	0.675341498	0.675341498	trans
cg17106653_LYG2	5.89E-05	0.000222757	0.830203144	0.830203144	trans
cg20614067_RPS2P18	5.89E-05	0.000222757	0.646938941	0.646938941	trans
cg07091544_TNNT1	5.89E-05	0.00022276	-0.628762437	0.628762437	trans
cg15411736_ADIPOQ-AS1	5.89E-05	0.000222774	0.683565318	0.683565318	trans
cg07905199_MAST4	5.89E-05	0.000222774	-0.649185957	0.649185957	trans
cg01264919_SNORD48	5.89E-05	0.000222774	0.688297428	0.688297428	trans
cg02046589_RNA5SP224	5.89E-05	0.000222774	0.665188324	0.665188324	trans
cg02046589_RNA5SP261	5.89E-05	0.000222774	0.665188324	0.665188324	trans
cg02046589_RPL17P44	5.89E-05	0.000222774	0.665188324	0.665188324	trans
cg03380512_RN7SKP198	5.89E-05	0.000222778	0.692325012	0.692325012	trans
cg16888658_GTF2IP14	5.89E-05	0.000222778	0.70042727	0.70042727	trans
cg04887104_GRM7-AS2	5.89E-05	0.00022278	0.706014877	0.706014877	trans
cg03735043_HOXD3	5.89E-05	0.00022278	0.641278899	0.641278899	trans
cg02792740_GALNT1	5.89E-05	0.000222781	0.707490173	0.707490173	trans
cg19831612_UQCRFS1P3	5.89E-05	0.000222795	0.682650499	0.682650499	trans
cg21942823_KAZN-AS1	5.89E-05	0.000222798	0.707340951	0.707340951	trans
cg25054294_HAND2	5.89E-05	0.000222809	-0.726219671	0.726219671	trans
cg01028000_VN1R54P	5.89E-05	0.000222826	0.778935895	0.778935895	trans
cg20205188_CSF3	5.89E-05	0.000222827	-0.693707652	0.693707652	trans
cg14450995_SLC22A25	5.90E-05	0.000222832	0.689686364	0.689686364	trans
cg27574929_CBX1P5	5.90E-05	0.000222832	-0.842572588	0.842572588	trans
cg07131742_SPART-AS1	5.90E-05	0.000222832	0.700646222	0.700646222	trans
cg17106653_RNU6-441P	5.90E-05	0.000222841	0.812342926	0.812342926	trans
cg07346595_CTAGE3P	5.90E-05	0.00022286	0.973951021	0.973951021	trans
cg10557658_LINC02097	5.90E-05	0.000222865	0.720904912	0.720904912	trans
cg20375654_PRKAR2A-AS1	5.90E-05	0.000222866	0.754017349	0.754017349	trans
cg26484448_CTAGE3P	5.90E-05	0.00022287	0.703588587	0.703588587	trans
cg09965679_POM121L3P	5.90E-05	0.000222877	0.782129866	0.782129866	trans
cg27478167_ZNF729	5.90E-05	0.000222877	-0.706338404	0.706338404	trans
cg15411736_SLC18A2	5.90E-05	0.0002229	0.676569931	0.676569931	trans
cg01111656_RPS4XP9	5.90E-05	0.0002229	0.821767504	0.821767504	trans
cg03835671_LINC01153	5.90E-05	0.000222904	0.647456538	0.647456538	trans
cg26284196_IFNA7	5.90E-05	0.000222904	-0.791957558	0.791957558	trans
cg11995490_HEMGN	5.90E-05	0.000222929	0.654256898	0.654256898	trans
cg09191854_C1orf87	5.90E-05	0.000222933	0.777567919	0.777567919	trans
cg24605553_IGKV1-12	5.90E-05	0.000222942	0.601740963	0.601740963	trans
cg16734451_YWHAEP5	5.90E-05	0.000222942	0.725528768	0.725528768	trans
cg14047841_CENPCP1	5.90E-05	0.000222942	0.716063106	0.716063106	trans
cg18693421_MROH2B	5.90E-05	0.000222942	0.684013939	0.684013939	trans
cg02606480_UGT2A3	5.90E-05	0.000222942	0.72812227	0.72812227	trans
cg23347597_IGKV1OR2-3	5.90E-05	0.000222942	-0.673503767	0.673503767	trans
cg23347597_MIR548A1	5.90E-05	0.000222942	-0.673503767	0.673503767	trans
cg23347597_RPS29P15	5.90E-05	0.000222942	-0.673503767	0.673503767	trans
cg23347597_RPL30P12	5.90E-05	0.000222942	-0.673503767	0.673503767	trans
cg04085076_RPS3AP11	5.90E-05	0.000222942	0.684192805	0.684192805	trans
cg17366173_REEP1	5.90E-05	0.000222944	-0.808579975	0.808579975	trans
cg09397997_PRELID3BP11	5.90E-05	0.000222944	0.88135718	0.88135718	trans
cg05244234_DYNC1I1	5.90E-05	0.000222946	0.74820896	0.74820896	trans
cg04485371_RNU6-1127P	5.90E-05	0.000222949	-0.854533046	0.854533046	trans
cg25337414_ENPP7P2	5.90E-05	0.00022295	0.671318864	0.671318864	trans
cg02019090_WEE2	5.90E-05	0.000222952	0.688378505	0.688378505	trans
cg03572011_HLA-DPB1	5.90E-05	0.000222958	-0.689766278	0.689766278	trans
cg16601957_OR7E140P	5.90E-05	0.000222963	0.700934413	0.700934413	trans
cg09798673_PPIAP33	5.90E-05	0.000222963	-0.710248246	0.710248246	trans
cg04509100_YBX1P2	5.90E-05	0.000222967	-1.366488549	1.366488549	trans
cg23370710_GPR160P1	5.90E-05	0.000222967	0.721293988	0.721293988	trans
cg01686736_SNORD48	5.90E-05	0.00022297	0.69090111	0.69090111	trans
cg12356249_GUSBP6	5.90E-05	0.000222975	-1.885395337	1.885395337	trans
cg08818130_RNU6-172P	5.90E-05	0.000222989	-1.024983454	1.024983454	trans
cg09947026_ELOVL2-AS1	5.90E-05	0.00022301	-0.907734327	0.907734327	trans
cg03051617_HNRNPA1P2	5.90E-05	0.00022301	-0.945788199	0.945788199	trans
cg02792740_ZNRF2	5.90E-05	0.000223012	0.707907534	0.707907534	trans
cg12974773_DISP2	5.90E-05	0.000223013	-0.799353806	0.799353806	trans
cg20695805_ANKRD36BP2	5.90E-05	0.000223015	0.679332732	0.679332732	trans
cg17896072_PAX5	5.90E-05	0.000223019	-0.634524981	0.634524981	trans
cg23202093_CTAGE3P	5.90E-05	0.000223019	0.700101978	0.700101978	trans
cg27607136_OR8B1P	5.90E-05	0.000223019	-0.744750805	0.744750805	trans
cg05713971_RN7SKP72	5.90E-05	0.000223026	0.659407247	0.659407247	trans
cg17509836_LINC01639	5.90E-05	0.000223026	-0.700136911	0.700136911	trans
cg25716065_LINC00626	5.90E-05	0.000223042	0.748456023	0.748456023	trans
cg21101883_RN7SKP15	5.90E-05	0.000223042	-0.745697092	0.745697092	trans
cg21400562_KLK2	5.90E-05	0.000223047	-1.008841096	1.008841096	trans
cg15109916_RND1	5.90E-05	0.000223056	-0.74643093	0.74643093	trans
cg06176987_HCG22	5.90E-05	0.000223056	-0.7260697	0.7260697	trans
cg24429037_PCDH17	5.90E-05	0.000223056	0.632856156	0.632856156	trans
cg00999469_OXCT2P1	5.90E-05	0.000223057	-0.763330361	0.763330361	trans
cg13762777_PI16	5.90E-05	0.000223061	-0.699009277	0.699009277	trans
cg03425163_ENPP7P2	5.90E-05	0.000223065	0.668264999	0.668264999	trans
cg17753661_STON1-GTF2A1L	5.90E-05	0.000223069	0.685768826	0.685768826	trans
cg24907762_RPS3AP11	5.90E-05	0.000223084	0.683992059	0.683992059	trans
cg02792740_NDUFAF5	5.90E-05	0.000223088	0.718802006	0.718802006	trans
cg08268925_CCDC134	5.91E-05	0.000223099	0.761660192	0.761660192	trans
cg23606722_HNRNPA1P60	5.91E-05	0.000223099	-0.673716436	0.673716436	trans
cg14562619_EEF1A1P36	5.91E-05	0.000223099	-0.667221121	0.667221121	trans
cg23209353_ARL17A	5.91E-05	0.000223099	0.723979117	0.723979117	trans
cg12664613_LAX1	5.91E-05	0.000223099	-0.713938628	0.713938628	trans
cg01972009_RPS3AP39	5.91E-05	0.000223101	0.68695477	0.68695477	trans
cg06531701_NXPE1	5.91E-05	0.000223113	0.715615022	0.715615022	trans
cg12628550_LINC01153	5.91E-05	0.000223113	0.637504726	0.637504726	trans
cg11216917_AOPEP	5.91E-05	0.000223113	0.673764846	0.673764846	trans
cg23209353_ZNF137P	5.91E-05	0.000223116	0.722097324	0.722097324	trans
cg08515884_TRBV23-1	5.91E-05	0.000223116	-0.714463291	0.714463291	trans
cg02792740_MON2	5.91E-05	0.00022312	0.719455935	0.719455935	trans
cg08825286_HMGB1P48	5.91E-05	0.000223121	-0.931717751	0.931717751	trans
cg19810457_MIR584	5.91E-05	0.000223135	-0.690941561	0.690941561	trans
cg16328106_RNU6-944P	5.91E-05	0.000223138	0.810201242	0.810201242	trans
cg05895034_TLK2P2	5.91E-05	0.00022314	0.721178075	0.721178075	trans
cg26728709_DNMT3AP1	5.91E-05	0.000223146	0.707253346	0.707253346	trans
cg15735438_IL1R2	5.91E-05	0.000223157	0.698986002	0.698986002	trans
cg17583513_NPY	5.91E-05	0.00022316	0.70455896	0.70455896	trans
cg05713971_HOXD1	5.91E-05	0.00022316	0.66501489	0.66501489	trans
cg10411658_SEMA3D	5.91E-05	0.00022316	0.806122745	0.806122745	trans
cg09023892_ASB14	5.91E-05	0.00022316	0.693750395	0.693750395	trans
cg00565075_CYP4F62P	5.91E-05	0.000223162	0.749126031	0.749126031	trans
cg15901999_RNA5SP105	5.91E-05	0.000223164	-0.705744553	0.705744553	trans
cg23151860_ZSCAN4	5.91E-05	0.000223164	0.689224977	0.689224977	trans
cg04544994_PDZK1P1	5.91E-05	0.000223169	0.706697656	0.706697656	trans
cg17265961_SLC26A2	5.91E-05	0.000223169	0.708946376	0.708946376	trans
cg07785145_CDT1	5.91E-05	0.000223169	-1.116224807	1.116224807	trans
cg09711028_H3C9P	5.91E-05	0.000223171	-0.706189867	0.706189867	trans
cg05895034_RN7SKP184	5.91E-05	0.000223171	0.717184155	0.717184155	trans
cg13446689_MTCO3P21	5.91E-05	0.000223171	0.697660378	0.697660378	trans
cg24866437_SRSF3P6	5.91E-05	0.000223171	-0.752868324	0.752868324	trans
cg11023174_BEND5	5.91E-05	0.00022318	0.667318968	0.667318968	trans
cg10904293_RN7SL16P	5.91E-05	0.000223187	0.736756123	0.736756123	trans
cg02148024_RPS23P5	5.91E-05	0.000223188	0.754823892	0.754823892	trans
cg05740632_NOC2LP1	5.91E-05	0.000223188	-0.863080099	0.863080099	trans
cg01879757_HMGN2P18	5.91E-05	0.000223188	-0.696074478	0.696074478	trans
cg01879757_RNU6-961P	5.91E-05	0.000223188	-0.696074478	0.696074478	trans
cg01879757_RNU6-235P	5.91E-05	0.000223188	-0.696074478	0.696074478	trans
cg01879757_MIR489	5.91E-05	0.000223188	-0.696074478	0.696074478	trans
cg01879757_RNASE9	5.91E-05	0.000223188	-0.696074478	0.696074478	trans
cg01879757_LINC01718	5.91E-05	0.000223188	-0.696074478	0.696074478	trans
cg10039163_ZBTB40-IT1	5.91E-05	0.000223192	-0.73286081	0.73286081	trans
cg18477969_IGHD1-1	5.91E-05	0.000223209	0.765149244	0.765149244	trans
cg11074266_ABI3BP	5.91E-05	0.000223218	0.703966263	0.703966263	trans
cg26379583_SNORD116-8	5.91E-05	0.000223219	0.693615284	0.693615284	trans
cg17158894_DES	5.91E-05	0.000223221	-0.805518837	0.805518837	trans
cg03958058_CAPN3	5.91E-05	0.000223221	-0.700855661	0.700855661	trans
cg14924064_RPS29P23	5.91E-05	0.000223221	0.667653773	0.667653773	trans
cg13381243_PRDX3P4	5.91E-05	0.000223222	0.704773788	0.704773788	trans
cg17106653_CHRM3-AS2	5.91E-05	0.000223225	0.8069306	0.8069306	trans
cg21318603_GCM1	5.91E-05	0.000223225	0.702534685	0.702534685	trans
cg02207084_GALNT9	5.91E-05	0.000223225	-0.807753953	0.807753953	trans
cg09191854_RNU2-38P	5.91E-05	0.000223225	0.784581386	0.784581386	trans
cg13885150_RNU6-681P	5.91E-05	0.000223225	0.711691545	0.711691545	trans
cg19922774_OR2H5P	5.91E-05	0.000223225	-0.762698021	0.762698021	trans
cg07582892_RPS29P9	5.91E-05	0.000223228	-0.801038335	0.801038335	trans
cg25479848_ATXN8OS	5.91E-05	0.000223229	-0.722346044	0.722346044	trans
cg00357546_SV2A	5.91E-05	0.00022323	-0.678720703	0.678720703	trans
cg04790857_USP17L27	5.91E-05	0.00022323	-0.678413268	0.678413268	trans
cg14243991_KRT17P4	5.91E-05	0.000223243	0.63555116	0.63555116	trans
cg20799252_SDHCP2	5.91E-05	0.000223243	0.727176613	0.727176613	trans
cg07093454_IGKV1OR2-3	5.91E-05	0.000223248	0.770657035	0.770657035	trans
cg07093454_MIR548A1	5.91E-05	0.000223248	0.770657035	0.770657035	trans
cg07093454_RPS29P15	5.91E-05	0.000223248	0.770657035	0.770657035	trans
cg07093454_RPL30P12	5.91E-05	0.000223248	0.770657035	0.770657035	trans
cg25053413_RNU6-174P	5.91E-05	0.00022325	-0.669643522	0.669643522	trans
cg02792740_SLC25A46	5.91E-05	0.000223253	0.703264525	0.703264525	trans
cg05858042_LINC00316	5.91E-05	0.000223262	0.764138923	0.764138923	trans
cg08687494_SLC9C1	5.91E-05	0.000223264	2.106919056	2.106919056	trans
cg02080116_RNU6-924P	5.91E-05	0.000223271	0.735348859	0.735348859	trans
cg21946824_SLC18A2	5.91E-05	0.000223271	0.756704518	0.756704518	trans
cg25773917_KCNS2	5.91E-05	0.000223271	0.671892309	0.671892309	trans
cg27504269_DPYSL4	5.91E-05	0.000223275	-0.679445657	0.679445657	trans
cg18811157_POU2F3	5.91E-05	0.000223275	0.642065363	0.642065363	trans
cg08576479_ESRRAP1	5.91E-05	0.00022328	-0.767606572	0.767606572	trans
cg05917858_OR4S1	5.91E-05	0.000223298	-0.683895953	0.683895953	trans
cg07274572_RNU6-457P	5.91E-05	0.000223299	-0.666011679	0.666011679	trans
cg23220823_RPL7P4	5.91E-05	0.000223299	0.691992119	0.691992119	trans
cg03513472_PCBD2	5.91E-05	0.000223303	0.785071031	0.785071031	trans
cg11382248_KRT18P42	5.91E-05	0.000223303	-0.638425167	0.638425167	trans
cg23209353_UHRF2	5.91E-05	0.000223304	0.720544016	0.720544016	trans
cg12974773_NUP210P1	5.91E-05	0.000223305	-0.78502982	0.78502982	trans
cg18447344_OR5M3	5.92E-05	0.000223307	0.59346801	0.59346801	trans
cg04513703_BRI3P3	5.92E-05	0.000223307	0.667293192	0.667293192	trans
cg00670438_LINC02806	5.92E-05	0.000223319	0.722639861	0.722639861	trans
cg20651218_SLC16A5	5.92E-05	0.000223323	0.857775595	0.857775595	trans
cg13835843_CCDC148-AS1	5.92E-05	0.000223331	0.7197506	0.7197506	trans
cg10729426_SSR1P2	5.92E-05	0.000223332	0.740095057	0.740095057	trans
cg07474672_DAOA-AS1	5.92E-05	0.000223344	-0.728248132	0.728248132	trans
cg05285188_CFL1P8	5.92E-05	0.000223348	-0.722618924	0.722618924	trans
cg08118417_LMCD1-AS1	5.92E-05	0.000223359	0.679654798	0.679654798	trans
cg01708411_RN7SL182P	5.92E-05	0.000223359	-0.692594596	0.692594596	trans
cg24119500_FOXO1B	5.92E-05	0.000223363	-0.714451298	0.714451298	trans
cg24119500_H3P28	5.92E-05	0.000223363	-0.714451298	0.714451298	trans
cg24119500_ACTR3BP5	5.92E-05	0.000223363	-0.714451298	0.714451298	trans
cg24119500_NPM1P22	5.92E-05	0.000223363	-0.714451298	0.714451298	trans
cg24119500_MIR487B	5.92E-05	0.000223363	-0.714451298	0.714451298	trans
cg24119500_KRTAP9-2	5.92E-05	0.000223363	-0.714451298	0.714451298	trans
cg24119500_KRTAP9-8	5.92E-05	0.000223363	-0.714451298	0.714451298	trans
cg24119500_RNU6-1021P	5.92E-05	0.000223363	-0.714451298	0.714451298	trans
cg24119500_BNIP3P2	5.92E-05	0.000223363	-0.714451298	0.714451298	trans
cg00232388_DIAPH3	5.92E-05	0.000223379	0.694560754	0.694560754	trans
cg11296759_KLF2P2	5.92E-05	0.000223379	0.77880603	0.77880603	trans
cg27421102_RABGAP1L-AS1	5.92E-05	0.00022338	0.713010428	0.713010428	trans
cg09802433_KLK4	5.92E-05	0.000223382	2.434529993	2.434529993	trans
cg00199007_LINC02370	5.92E-05	0.000223387	-0.741778204	0.741778204	trans
cg25994476_TAB2-AS1	5.92E-05	0.000223387	0.669229083	0.669229083	trans
cg20269267_LINC01153	5.92E-05	0.000223387	0.648610348	0.648610348	trans
cg06716182_JAM2	5.92E-05	0.000223387	0.717755231	0.717755231	trans
cg20869369_LGALSL-DT	5.92E-05	0.000223406	0.688206984	0.688206984	trans
cg04607323_NPY5R	5.92E-05	0.000223406	-0.763751788	0.763751788	trans
cg01713812_MTCO3P41	5.92E-05	0.000223406	0.751237722	0.751237722	trans
cg08534653_RN7SKP93	5.92E-05	0.000223408	0.705814303	0.705814303	trans
cg26680317_OR51A8P	5.92E-05	0.000223414	-0.745441103	0.745441103	trans
cg15016771_OR2T1	5.92E-05	0.000223414	-0.731772619	0.731772619	trans
cg03397234_HMGB1P20	5.92E-05	0.000223415	-0.69782812	0.69782812	trans
cg08018007_ZAP70	5.92E-05	0.000223415	-0.765465642	0.765465642	trans
cg26277026_AIMP1P2	5.92E-05	0.000223415	0.672645203	0.672645203	trans
cg22797354_ATP6V0CP3	5.92E-05	0.000223427	-0.737107943	0.737107943	trans
cg09627057_LINC02029	5.92E-05	0.000223427	0.690252906	0.690252906	trans
cg22797354_RPL7P37	5.92E-05	0.000223427	0.721033037	0.721033037	trans
cg07405255_TBC1D12	5.92E-05	0.00022343	-0.821245746	0.821245746	trans
cg26974062_MAGI1-AS1	5.92E-05	0.000223442	0.715569685	0.715569685	trans
cg27605211_LINC01713	5.92E-05	0.000223463	0.683336209	0.683336209	trans
cg10328766_IFNA12P	5.92E-05	0.000223463	0.6820875	0.6820875	trans
cg16336121_CADM2-AS2	5.92E-05	0.000223464	-0.675940563	0.675940563	trans
cg18455249_LINC02789	5.92E-05	0.000223466	0.673260149	0.673260149	trans
cg11935063_SNORA37	5.92E-05	0.000223466	0.724946801	0.724946801	trans
cg01510218_RPL7P4	5.92E-05	0.000223466	0.693827548	0.693827548	trans
cg11787737_LAMTOR3P1	5.92E-05	0.000223466	-0.654698271	0.654698271	trans
cg06870875_APOH	5.92E-05	0.000223473	-0.778894665	0.778894665	trans
cg03380512_PAQR5	5.92E-05	0.000223483	0.685667079	0.685667079	trans
cg26243156_OR13D3P	5.92E-05	0.000223496	1.078999246	1.078999246	trans
cg05334062_RN7SL16P	5.92E-05	0.000223497	1.205978684	1.205978684	trans
cg05230816_CASC6	5.92E-05	0.000223497	0.771019301	0.771019301	trans
cg10839997_KLK4	5.92E-05	0.000223498	0.693016422	0.693016422	trans
cg02443896_LRRTM2	5.92E-05	0.000223504	0.723534856	0.723534856	trans
cg23290207_FCMR	5.92E-05	0.000223504	0.742103621	0.742103621	trans
cg14631896_LPCAT2BP	5.92E-05	0.000223504	-0.856922716	0.856922716	trans
cg01320505_BMS1P9	5.92E-05	0.000223505	-0.977019781	0.977019781	trans
cg27028038_TRBV22OR9-2	5.92E-05	0.000223505	-0.6655072	0.6655072	trans
cg27028038_RNU6-271P	5.92E-05	0.000223505	-0.6655072	0.6655072	trans
cg06716182_SHANK2-AS3	5.92E-05	0.000223511	0.702916959	0.702916959	trans
cg24128731_CDK15	5.92E-05	0.000223512	0.688426494	0.688426494	trans
cg13299279_ENTPD2	5.92E-05	0.000223512	-1.160896992	1.160896992	trans
cg13127920_PRKAR2B-AS1	5.92E-05	0.000223516	0.636816574	0.636816574	trans
cg16562709_CUBN	5.92E-05	0.000223531	0.795455868	0.795455868	trans
cg02251147_RNA5SP246	5.92E-05	0.000223531	-0.694691884	0.694691884	trans
cg26031613_RN7SKP128	5.92E-05	0.000223531	0.887643566	0.887643566	trans
cg02855201_LINC01247	5.92E-05	0.000223531	-0.803585084	0.803585084	trans
cg02855201_LINC01795	5.92E-05	0.000223531	-0.803585084	0.803585084	trans
cg06094062_HAO2-IT1	5.92E-05	0.000223531	-0.70000227	0.70000227	trans
cg06094062_CYCSP53	5.92E-05	0.000223531	-0.70000227	0.70000227	trans
cg06094062_RPL5P15	5.92E-05	0.000223531	-0.70000227	0.70000227	trans
cg06094062_OLIG3	5.92E-05	0.000223531	-0.70000227	0.70000227	trans
cg06094062_TRIM77	5.92E-05	0.000223531	-0.70000227	0.70000227	trans
cg06094062_MIR184	5.92E-05	0.000223531	-0.70000227	0.70000227	trans
cg06094062_IGLV2-33	5.92E-05	0.000223531	-0.70000227	0.70000227	trans
cg14924064_NUCB1-AS1	5.93E-05	0.000223546	0.706109712	0.706109712	trans
cg01148039_LINC01677	5.93E-05	0.000223572	0.682247672	0.682247672	trans
cg01148039_MIR1185-2	5.93E-05	0.000223572	0.682247672	0.682247672	trans
cg01148039_SNORD42A	5.93E-05	0.000223572	0.682247672	0.682247672	trans
cg24578004_IGHM	5.93E-05	0.000223576	-0.6568399	0.6568399	trans
cg05806115_RNU6-1135P	5.93E-05	0.000223591	-0.693932349	0.693932349	trans
cg08129093_CPA1	5.93E-05	0.000223593	-0.702533532	0.702533532	trans
cg15309790_LCN15	5.93E-05	0.000223595	-0.711895118	0.711895118	trans
cg19703425_IGLJ2	5.93E-05	0.000223595	-1.073625974	1.073625974	trans
cg01645998_RN7SL299P	5.93E-05	0.000223595	0.721584103	0.721584103	trans
cg01645998_RN7SL201P	5.93E-05	0.000223595	0.721584103	0.721584103	trans
cg01645998_MARK2P14	5.93E-05	0.000223595	0.721584103	0.721584103	trans
cg01645998_MARK2P10	5.93E-05	0.000223595	0.721584103	0.721584103	trans
cg01148039_RNU4-7P	5.93E-05	0.000223612	-0.643422993	0.643422993	trans
cg24137511_UBE2V1P5	5.93E-05	0.000223618	-0.736391363	0.736391363	trans
cg09947026_RNA5SP292	5.93E-05	0.000223618	-0.907665756	0.907665756	trans
cg23036452_NDUFA5P4	5.93E-05	0.000223647	-0.688768727	0.688768727	trans
cg22637024_KRT18P22	5.93E-05	0.000223647	0.729139579	0.729139579	trans
cg26417346_RNU2-48P	5.93E-05	0.000223653	-0.665748094	0.665748094	trans
cg02594345_C2orf92	5.93E-05	0.000223653	0.686479467	0.686479467	trans
cg17753661_RNU6-370P	5.93E-05	0.000223662	0.683254598	0.683254598	trans
cg07963816_RNU6-1113P	5.93E-05	0.000223663	0.652262826	0.652262826	trans
cg09809224_CAMK1G	5.93E-05	0.000223666	0.765803127	0.765803127	trans
cg07331276_CLPSL2	5.93E-05	0.000223675	-0.707630295	0.707630295	trans
cg18410821_SLC18A2	5.93E-05	0.000223678	0.701812472	0.701812472	trans
cg26926221_DBF4P1	5.93E-05	0.000223678	0.690198634	0.690198634	trans
cg11500903_GSTA3	5.93E-05	0.000223683	0.696502247	0.696502247	trans
cg27251155_RNU6-1029P	5.93E-05	0.000223686	-0.713240745	0.713240745	trans
cg24975986_MYCBP2-AS2	5.93E-05	0.000223696	0.722282969	0.722282969	trans
cg02792740_RTCA	5.93E-05	0.000223696	0.707362999	0.707362999	trans
cg11128983_MIR340	5.93E-05	0.000223697	-0.748416284	0.748416284	trans
cg15109916_PI16	5.93E-05	0.0002237	-0.750848506	0.750848506	trans
cg16835097_LINC01687	5.93E-05	0.000223701	0.683658266	0.683658266	trans
cg02831300_GXYLT1P7	5.93E-05	0.000223711	0.687415528	0.687415528	trans
cg10842095_CBX1P5	5.93E-05	0.000223715	0.73779869	0.73779869	trans
cg02399049_MYBPH	5.93E-05	0.000223725	-0.672956676	0.672956676	trans
cg03958058_KCNIP2-AS1	5.93E-05	0.000223725	-0.6877641	0.6877641	trans
cg00108210_LINC00304	5.93E-05	0.000223729	-0.685150764	0.685150764	trans
cg07353306_FGFR3P1	5.93E-05	0.000223734	-0.709232845	0.709232845	trans
cg15465092_NPW	5.93E-05	0.00022374	-1.05799922	1.05799922	trans
cg10548700_TFEC	5.93E-05	0.000223744	-0.615449405	0.615449405	trans
cg08832851_RN7SKP65	5.93E-05	0.000223744	0.660897187	0.660897187	trans
cg09889848_IGKV3D-11	5.93E-05	0.000223744	0.736472038	0.736472038	trans
cg08731067_RNU6-1249P	5.93E-05	0.00022375	0.758071971	0.758071971	trans
cg01148039_CNN2P11	5.93E-05	0.00022375	0.652473224	0.652473224	trans
cg22145344_TUBBP9	5.93E-05	0.00022375	-0.746205447	0.746205447	trans
cg02760915_MYO15A	5.93E-05	0.000223762	-0.639822086	0.639822086	trans
cg11016764_HSPE1P25	5.93E-05	0.000223763	0.704628861	0.704628861	trans
cg27140058_CDO1	5.93E-05	0.000223763	0.703137425	0.703137425	trans
cg17400905_DIO1	5.93E-05	0.000223764	0.699247539	0.699247539	trans
cg21983531_STUM	5.93E-05	0.000223774	0.707692005	0.707692005	trans
cg16466154_CENPCP1	5.93E-05	0.000223774	0.710867343	0.710867343	trans
cg01921484_TDRD9	5.93E-05	0.000223775	-0.683255904	0.683255904	trans
cg21247923_P3H2-AS1	5.93E-05	0.000223776	0.715967535	0.715967535	trans
cg03659680_OR4X2	5.93E-05	0.000223776	-0.6904688	0.6904688	trans
cg02491754_NMNAT1P3	5.93E-05	0.000223781	0.689518241	0.689518241	trans
cg09887532_ARMC2-AS1	5.94E-05	0.000223799	0.718027289	0.718027289	trans
cg06902555_RGS9	5.94E-05	0.000223799	-0.840693131	0.840693131	trans
cg25337414_CTAGE3P	5.94E-05	0.000223799	0.70077194	0.70077194	trans
cg11995490_GKN1	5.94E-05	0.000223799	0.677832924	0.677832924	trans
cg20035380_OOSP2	5.94E-05	0.000223799	-0.650276588	0.650276588	trans
cg20035380_RN7SL214P	5.94E-05	0.000223799	-0.650276588	0.650276588	trans
cg15712577_ZNF679	5.94E-05	0.000223804	2.285665469	2.285665469	trans
cg14450995_RNU6-1065P	5.94E-05	0.000223806	0.723378389	0.723378389	trans
cg09339841_MIR646	5.94E-05	0.000223825	-0.678845218	0.678845218	trans
cg08894280_TRPC2	5.94E-05	0.000223837	-1.265447174	1.265447174	trans
cg26624021_RPS15P9	5.94E-05	0.000223851	-0.671915213	0.671915213	trans
cg11286989_OR51A8P	5.94E-05	0.000223853	-0.808487152	0.808487152	trans
cg20983125_IGHV3-13	5.94E-05	0.000223869	-0.676198616	0.676198616	trans
cg09739816_RPS23P5	5.94E-05	0.000223869	0.681619565	0.681619565	trans
cg00145507_REG1CP	5.94E-05	0.000223871	-0.672773759	0.672773759	trans
cg00145507_MTND5P27	5.94E-05	0.000223871	-0.672773759	0.672773759	trans
cg00145507_SLC6A18	5.94E-05	0.000223871	-0.672773759	0.672773759	trans
cg05649922_RPS3AP39	5.94E-05	0.000223872	0.687610582	0.687610582	trans
cg27331277_H3C9P	5.94E-05	0.000223877	-0.68028735	0.68028735	trans
cg15542496_IGHA1	5.94E-05	0.000223891	-0.687918229	0.687918229	trans
cg19110931_EDNRA	5.94E-05	0.000223891	-0.698098529	0.698098529	trans
cg25130590_LCE2D	5.94E-05	0.000223891	0.695610186	0.695610186	trans
cg13465461_RPS4XP19	5.94E-05	0.000223891	-0.758521487	0.758521487	trans
cg26728709_PIN1P1	5.94E-05	0.000223891	0.669297796	0.669297796	trans
cg11567268_LMX1A	5.94E-05	0.000223893	-0.698257008	0.698257008	trans
cg04972856_GCNT1P1	5.94E-05	0.000223903	0.723111627	0.723111627	trans
cg05302915_HOXA11	5.94E-05	0.000223911	-0.725100425	0.725100425	trans
cg24635402_NKX6-1	5.94E-05	0.000223911	-0.659677986	0.659677986	trans
cg16977073_DPPA4	5.94E-05	0.000223921	-0.731265993	0.731265993	trans
cg03036575_RN7SL317P	5.94E-05	0.000223925	0.651256814	0.651256814	trans
cg06180895_PCDH9-AS1	5.94E-05	0.000223925	-0.719919937	0.719919937	trans
cg17633611_WEE2	5.94E-05	0.000223931	0.714001447	0.714001447	trans
cg16237565_TRAV9-2	5.94E-05	0.000223933	-0.665814256	0.665814256	trans
cg04711294_RPS3AP11	5.94E-05	0.000223933	0.680434833	0.680434833	trans
cg15696658_PTMAP3	5.94E-05	0.000223939	0.703073965	0.703073965	trans
cg15577927_HSP90AB7P	5.94E-05	0.000223939	0.701673717	0.701673717	trans
cg08880327_IGKV1OR22-5	5.94E-05	0.00022395	0.964842447	0.964842447	trans
cg12115391_C11orf87	5.94E-05	0.000223966	-0.683960884	0.683960884	trans
cg03132688_RPL21P41	5.94E-05	0.000223972	-0.668303035	0.668303035	trans
cg23383887_ASH2LP3	5.94E-05	0.000223972	-0.772812598	0.772812598	trans
cg02594345_SLC25A27	5.94E-05	0.000223972	0.706945041	0.706945041	trans
cg08776711_GNG10	5.94E-05	0.000223972	0.670224135	0.670224135	trans
cg16274716_HOXC11	5.94E-05	0.000223973	0.755342956	0.755342956	trans
cg21948967_SUCLA2P2	5.94E-05	0.000223977	0.683422649	0.683422649	trans
cg26502489_EDNRB	5.94E-05	0.000223977	-0.717897801	0.717897801	trans
cg02792740_SLC30A7	5.94E-05	0.000223977	0.70568104	0.70568104	trans
cg17106653_RNU6-526P	5.94E-05	0.000223979	0.830951247	0.830951247	trans
cg14488391_ZNF280A	5.94E-05	0.000223981	0.736934097	0.736934097	trans
cg22007578_IGKV6D-21	5.94E-05	0.000223981	0.66288774	0.66288774	trans
cg19975482_TP53I3	5.94E-05	0.000223983	0.708058383	0.708058383	trans
cg10394903_KRT20	5.94E-05	0.00022399	0.739910725	0.739910725	trans
cg23025893_PPIAP33	5.94E-05	0.000224006	-0.703169989	0.703169989	trans
cg22995710_LINC02806	5.94E-05	0.000224006	0.701318613	0.701318613	trans
cg02562282_RNU4-15P	5.94E-05	0.000224006	-0.704451806	0.704451806	trans
cg07905199_SLC25A28	5.94E-05	0.000224007	-0.669259355	0.669259355	trans
cg02792740_KBTBD2	5.94E-05	0.000224008	0.703698864	0.703698864	trans
cg02656169_ARHGAP24	5.94E-05	0.000224008	0.735602293	0.735602293	trans
cg04748098_LPL	5.94E-05	0.000224008	-0.669514838	0.669514838	trans
cg08539210_STC2	5.94E-05	0.000224008	0.769750193	0.769750193	trans
cg14377791_NPM1P11	5.94E-05	0.000224008	0.689319811	0.689319811	trans
cg19569208_RNU4-74P	5.94E-05	0.000224008	0.802294135	0.802294135	trans
cg17241776_DCST1-AS1	5.94E-05	0.000224009	-0.75635265	0.75635265	trans
cg23422587_RNU6-508P	5.94E-05	0.000224009	0.726917577	0.726917577	trans
cg10991855_SIRPB1	5.94E-05	0.000224009	0.642480998	0.642480998	trans
cg03301582_RGL3	5.94E-05	0.000224009	0.721485867	0.721485867	trans
cg23025893_UQCRHP3	5.94E-05	0.000224009	-0.72322121	0.72322121	trans
cg13934046_DDX12P	5.94E-05	0.000224011	-0.736478949	0.736478949	trans
cg04665311_LOXL4	5.94E-05	0.000224011	0.678914324	0.678914324	trans
cg11390628_NOG	5.94E-05	0.000224018	0.713589514	0.713589514	trans
cg21263170_MYBPH	5.94E-05	0.000224018	-0.70414082	0.70414082	trans
cg06820975_RNA5SP194	5.95E-05	0.000224018	0.717327472	0.717327472	trans
cg13487631_RPL36AP10	5.95E-05	0.000224018	0.729415955	0.729415955	trans
cg13487631_IGKV1D-35	5.95E-05	0.000224018	0.729415955	0.729415955	trans
cg13487631_HMGN2P22	5.95E-05	0.000224018	0.729415955	0.729415955	trans
cg13487631_LINC01940	5.95E-05	0.000224018	0.729415955	0.729415955	trans
cg13487631_CDYLP1	5.95E-05	0.000224018	0.729415955	0.729415955	trans
cg13487631_RPL7AP23	5.95E-05	0.000224018	0.729415955	0.729415955	trans
cg13487631_LINC02045	5.95E-05	0.000224018	0.729415955	0.729415955	trans
cg13487631_OTOL1	5.95E-05	0.000224018	0.729415955	0.729415955	trans
cg13487631_RNU1-105P	5.95E-05	0.000224018	0.729415955	0.729415955	trans
cg13487631_GFRAL	5.95E-05	0.000224018	0.729415955	0.729415955	trans
cg13487631_RNU6-600P	5.95E-05	0.000224018	0.729415955	0.729415955	trans
cg13487631_RPS29P1	5.95E-05	0.000224018	0.729415955	0.729415955	trans
cg13487631_KRTAP4-3	5.95E-05	0.000224018	0.729415955	0.729415955	trans
cg13487631_RNU7-186P	5.95E-05	0.000224018	0.729415955	0.729415955	trans
cg10417809_PRSS33	5.95E-05	0.000224026	0.68244663	0.68244663	trans
cg12781136_LINC01153	5.95E-05	0.000224026	0.641725511	0.641725511	trans
cg07905199_RBM47	5.95E-05	0.000224026	-0.665000697	0.665000697	trans
cg23246499_WEE2	5.95E-05	0.000224026	0.789657823	0.789657823	trans
cg03033996_MTCO1P21	5.95E-05	0.000224026	0.726737242	0.726737242	trans
cg05492735_SPDYE2B	5.95E-05	0.00022403	1.01260074	1.01260074	trans
cg07092448_MGAT5B	5.95E-05	0.000224035	3.104803563	3.104803563	trans
cg09248054_PGPEP1L	5.95E-05	0.000224035	-0.732420336	0.732420336	trans
cg22007578_IGKV1-5	5.95E-05	0.000224035	0.650651089	0.650651089	trans
cg01750905_DEFB108A	5.95E-05	0.000224035	-0.701555191	0.701555191	trans
cg13655986_RBM46	5.95E-05	0.000224035	-0.674166213	0.674166213	trans
cg25509184_LINC01264	5.95E-05	0.000224036	0.65297675	0.65297675	trans
cg19586698_HNRNPA1P60	5.95E-05	0.000224054	-0.680863324	0.680863324	trans
cg20695805_NPIPB10P	5.95E-05	0.000224065	0.682111292	0.682111292	trans
cg09884146_ABCA10	5.95E-05	0.000224079	0.702888064	0.702888064	trans
cg17388638_CD28	5.95E-05	0.000224079	-0.715608504	0.715608504	trans
cg03734225_OR6L1P	5.95E-05	0.000224079	0.671359463	0.671359463	trans
cg22751099_TBC1D3P7	5.95E-05	0.000224092	-0.686812418	0.686812418	trans
cg04544994_PLCE1-AS2	5.95E-05	0.000224092	0.71814693	0.71814693	trans
cg13533069_SPART-AS1	5.95E-05	0.000224092	0.689839764	0.689839764	trans
cg10039163_LHFPL6	5.95E-05	0.000224092	0.708758007	0.708758007	trans
cg27010449_RNA5SP127	5.95E-05	0.000224092	-0.806928608	0.806928608	trans
cg27010449_RNA5SP150	5.95E-05	0.000224092	-0.806928608	0.806928608	trans
cg27010449_RNU6-333P	5.95E-05	0.000224092	-0.806928608	0.806928608	trans
cg27010449_RNU6-279P	5.95E-05	0.000224092	-0.806928608	0.806928608	trans
cg27010449_LINC00388	5.95E-05	0.000224092	-0.806928608	0.806928608	trans
cg27010449_RNU6-1131P	5.95E-05	0.000224092	-0.806928608	0.806928608	trans
cg05508245_PRCC	5.95E-05	0.000224096	0.889062533	0.889062533	trans
cg21903920_RNU6-924P	5.95E-05	0.000224096	0.660406334	0.660406334	trans
cg17714581_MAPK6P1	5.95E-05	0.000224096	0.665466983	0.665466983	trans
cg21856015_PHB2P1	5.95E-05	0.000224096	0.634294395	0.634294395	trans
cg21856015_LINC00387	5.95E-05	0.000224096	0.634294395	0.634294395	trans
cg21856015_MIR300	5.95E-05	0.000224096	0.634294395	0.634294395	trans
cg21856015_RNU7-92P	5.95E-05	0.000224096	0.634294395	0.634294395	trans
cg17106653_IFNWP19	5.95E-05	0.000224102	0.814601605	0.814601605	trans
cg10894164_FBXW10	5.95E-05	0.000224102	0.721981663	0.721981663	trans
cg07242776_IGKV3-11	5.95E-05	0.000224102	-0.666278939	0.666278939	trans
cg16459944_RNU6-1065P	5.95E-05	0.000224102	0.714274143	0.714274143	trans
cg05438378_RNU6-1065P	5.95E-05	0.000224102	0.713374382	0.713374382	trans
cg05093818_PRR20A	5.95E-05	0.000224102	-0.710039961	0.710039961	trans
cg20033591_OR5G3	5.95E-05	0.000224105	-1.842486457	1.842486457	trans
cg25699417_SSR1P2	5.95E-05	0.000224107	-0.880599251	0.880599251	trans
cg23209353_CENPCP1	5.95E-05	0.000224107	0.71552057	0.71552057	trans
cg17839232_LINC01737	5.95E-05	0.000224107	-0.658459263	0.658459263	trans
cg10894164_IL27	5.95E-05	0.000224111	-0.710084488	0.710084488	trans
cg08167951_OR5AK2	5.95E-05	0.000224115	0.687105362	0.687105362	trans
cg27030245_UGT2A3	5.95E-05	0.000224124	-0.66779283	0.66779283	trans
cg07724466_THOC7-AS1	5.95E-05	0.000224134	0.704709557	0.704709557	trans
cg04140807_RN7SL284P	5.95E-05	0.000224134	0.667500552	0.667500552	trans
cg11937506_USP17L25	5.95E-05	0.000224134	-0.728025503	0.728025503	trans
cg24622985_CTAGE3P	5.95E-05	0.000224146	0.719637352	0.719637352	trans
cg14924064_RBM5	5.95E-05	0.000224147	0.698667686	0.698667686	trans
cg27146574_SNORD115-33	5.95E-05	0.000224164	-0.970582746	0.970582746	trans
cg15042047_CD27	5.95E-05	0.000224165	-0.646492652	0.646492652	trans
cg15082166_POM121L3P	5.95E-05	0.000224167	-0.773638753	0.773638753	trans
cg17323715_RNU6-536P	5.95E-05	0.000224172	-0.680217095	0.680217095	trans
cg23290207_CHI3L2	5.95E-05	0.000224172	0.75861992	0.75861992	trans
cg02792740_ABITRAM	5.95E-05	0.000224172	0.706506554	0.706506554	trans
cg15151670_GASK1B	5.95E-05	0.000224172	-0.675022298	0.675022298	trans
cg25841380_RNU6-169P	5.95E-05	0.000224172	0.675921899	0.675921899	trans
cg13916261_ANKRD30A	5.95E-05	0.000224176	0.725740256	0.725740256	trans
cg00325112_SLC30A3	5.95E-05	0.000224176	-0.744852103	0.744852103	trans
cg13166992_RHBG	5.95E-05	0.000224176	0.797391393	0.797391393	trans
cg06320570_LINC02054	5.95E-05	0.000224176	-1.088740447	1.088740447	trans
cg06320570_FBXW12	5.95E-05	0.00022418	-1.074110466	1.074110466	trans
cg20229920_OR4S1	5.95E-05	0.000224183	-0.688752053	0.688752053	trans
cg19101186_LINC00174	5.95E-05	0.000224198	0.701022515	0.701022515	trans
cg03077645_RPL12P36	5.95E-05	0.000224198	-0.765412904	0.765412904	trans
cg02303400_RXFP1	5.95E-05	0.000224204	0.681906552	0.681906552	trans
cg24730459_TCP10L	5.95E-05	0.000224204	0.942579271	0.942579271	trans
cg00368414_CALR4P	5.95E-05	0.000224206	0.719430387	0.719430387	trans
cg23246499_DDX4	5.95E-05	0.00022421	0.735217399	0.735217399	trans
cg12475934_LINC01827	5.95E-05	0.000224211	-0.730992184	0.730992184	trans
cg16203592_PRR20A	5.95E-05	0.000224212	-0.834030908	0.834030908	trans
cg07979387_SLC25A27	5.95E-05	0.000224219	0.705243976	0.705243976	trans
cg03572011_RN7SL37P	5.95E-05	0.000224219	0.688065055	0.688065055	trans
cg14484356_COL18A1-AS1	5.95E-05	0.000224219	0.69103334	0.69103334	trans
cg15120247_CALN1	5.95E-05	0.000224222	0.736541858	0.736541858	trans
cg21351830_NUS1P4	5.95E-05	0.000224225	-0.832936779	0.832936779	trans
cg06094062_PRB4	5.95E-05	0.000224225	-0.70059087	0.70059087	trans
cg15910024_LIN28AP2	5.96E-05	0.000224233	-0.836077721	0.836077721	trans
cg00658288_RN7SL354P	5.96E-05	0.000224237	1.08590165	1.08590165	trans
cg24711094_DNAJB8	5.96E-05	0.000224237	-0.78811747	0.78811747	trans
cg20614067_CGB2	5.96E-05	0.000224238	-0.654286163	0.654286163	trans
cg10944033_MIR556	5.96E-05	0.000224242	-0.664660955	0.664660955	trans
cg00592315_NOVA2	5.96E-05	0.000224256	0.671951782	0.671951782	trans
cg18896071_RNU6-1065P	5.96E-05	0.000224258	0.784994548	0.784994548	trans
cg24604214_PDCL3P6	5.96E-05	0.000224262	0.877774459	0.877774459	trans
cg18268027_SLC25A27	5.96E-05	0.000224265	0.715111853	0.715111853	trans
cg09264206_RPL17P15	5.96E-05	0.000224267	0.791392819	0.791392819	trans
cg04488703_H2BC16P	5.96E-05	0.000224267	-0.747227661	0.747227661	trans
cg00006771_ATP5MC1P1	5.96E-05	0.000224267	-0.671778547	0.671778547	trans
cg05974788_TRIM53BP	5.96E-05	0.000224269	-0.950728089	0.950728089	trans
cg26205842_ALDOAP2	5.96E-05	0.000224271	-0.708210091	0.708210091	trans
cg16627247_PSPC1-AS2	5.96E-05	0.000224271	0.720380107	0.720380107	trans
cg06763280_YBX1P2	5.96E-05	0.000224275	-0.695336218	0.695336218	trans
cg13370086_TRAJ10	5.96E-05	0.000224277	-0.822747442	0.822747442	trans
cg01164221_SOCS5P3	5.96E-05	0.000224277	0.858543528	0.858543528	trans
cg02399049_SIAH3	5.96E-05	0.000224277	0.692360002	0.692360002	trans
cg17328806_VHLL	5.96E-05	0.000224277	0.718490012	0.718490012	trans
cg26381498_OR51Q1	5.96E-05	0.000224277	0.693629424	0.693629424	trans
cg12368522_KRT13	5.96E-05	0.000224299	0.667915947	0.667915947	trans
cg06143971_GRAMD4P2	5.96E-05	0.000224316	-0.690918051	0.690918051	trans
cg13260233_LINC02806	5.96E-05	0.000224323	0.700023679	0.700023679	trans
cg18047662_PTPN14	5.96E-05	0.000224323	0.679089644	0.679089644	trans
cg12836643_CENPCP1	5.96E-05	0.000224323	0.700605321	0.700605321	trans
cg20313696_MKX	5.96E-05	0.000224323	0.671557065	0.671557065	trans
cg12377084_RPS29P22	5.96E-05	0.000224323	0.78078954	0.78078954	trans
cg27362861_RPL35AP9	5.96E-05	0.000224323	0.70543294	0.70543294	trans
cg26384803_RPS3AP33	5.96E-05	0.000224323	0.711158474	0.711158474	trans
cg09272186_ZNF385D-AS2	5.96E-05	0.000224323	1.08673132	1.08673132	trans
cg22792560_SPART-AS1	5.96E-05	0.000224328	0.701396419	0.701396419	trans
cg24374161_RPL7P6	5.96E-05	0.000224328	0.682478134	0.682478134	trans
cg15302968_PPIAP26	5.96E-05	0.000224328	-0.732908525	0.732908525	trans
cg16977073_OR2L2	5.96E-05	0.000224334	-0.725603737	0.725603737	trans
cg19349362_RPS7P2	5.96E-05	0.000224348	0.733993144	0.733993144	trans
cg02046589_SNORD114-6	5.96E-05	0.000224348	-0.771964492	0.771964492	trans
cg16653138_PKN2-AS1	5.96E-05	0.000224348	-0.776626317	0.776626317	trans
cg16222773_OR14K1	5.96E-05	0.000224348	0.70700468	0.70700468	trans
cg23422587_KLK4	5.96E-05	0.000224354	0.754987998	0.754987998	trans
cg11086960_ADTRP	5.96E-05	0.000224354	-0.737372747	0.737372747	trans
cg13803597_LINGO4	5.96E-05	0.000224363	-0.706496938	0.706496938	trans
cg16838132_LINC00316	5.96E-05	0.000224367	-0.909131607	0.909131607	trans
cg00337181_SULT1C4	5.96E-05	0.000224379	0.797860443	0.797860443	trans
cg25958450_STXBP5-AS1	5.96E-05	0.000224379	0.715777345	0.715777345	trans
cg05508245_AAMP	5.96E-05	0.000224384	0.875518763	0.875518763	trans
cg25958241_PI16	5.96E-05	0.000224384	-0.734965311	0.734965311	trans
cg16601957_TRAV22	5.96E-05	0.000224394	0.711672034	0.711672034	trans
cg11619434_DLX5	5.96E-05	0.000224394	-0.741291222	0.741291222	trans
cg05651489_VN1R25P	5.96E-05	0.000224394	-0.685841898	0.685841898	trans
cg27030245_RPL5P7	5.96E-05	0.000224398	-0.626770993	0.626770993	trans
cg17918190_ADCY1	5.96E-05	0.000224402	-0.761336737	0.761336737	trans
cg03519157_ACSL3-AS1	5.96E-05	0.000224412	0.688688736	0.688688736	trans
cg19687532_ZNF775-AS1	5.96E-05	0.000224418	-0.688953648	0.688953648	trans
cg05226043_OR4G2P	5.96E-05	0.000224424	0.662138785	0.662138785	trans
cg19264028_MIR190A	5.96E-05	0.000224425	-0.808788291	0.808788291	trans
cg03211192_OR2F2	5.96E-05	0.000224425	0.694114792	0.694114792	trans
cg10153212_KLK2	5.96E-05	0.000224429	-0.772105337	0.772105337	trans
cg16987213_TPT1P2	5.96E-05	0.000224444	0.702874383	0.702874383	trans
cg02696351_PA2G4P4	5.96E-05	0.000224463	0.735392452	0.735392452	trans
cg21830932_HOXA7	5.96E-05	0.000224477	-0.758408302	0.758408302	trans
cg15022772_GSTM5P1	5.96E-05	0.000224482	0.789017134	0.789017134	trans
cg09760986_RPL35AP11	5.96E-05	0.000224485	0.894190929	0.894190929	trans
cg00912942_RNA5SP113	5.97E-05	0.000224488	0.857411462	0.857411462	trans
cg07919744_RNU7-165P	5.97E-05	0.000224491	-0.818987826	0.818987826	trans
cg07472332_TLX3	5.97E-05	0.000224491	-0.782191756	0.782191756	trans
cg15376531_CNNM1	5.97E-05	0.000224494	0.669876237	0.669876237	trans
cg11143152_LINC02674	5.97E-05	0.000224496	-0.86788509	0.86788509	trans
cg14609104_CDT1	5.97E-05	0.000224501	-1.004083606	1.004083606	trans
cg00938920_LINC02614	5.97E-05	0.00022451	0.713851431	0.713851431	trans
cg19703425_RPS4XP16	5.97E-05	0.000224511	-1.083410847	1.083410847	trans
cg09420458_RN7SL274P	5.97E-05	0.000224511	0.828991511	0.828991511	trans
cg12553365_HTN3	5.97E-05	0.000224513	-0.627147564	0.627147564	trans
cg15196197_CABS1	5.97E-05	0.000224518	0.633288583	0.633288583	trans
cg20111978_CDH6	5.97E-05	0.000224518	-0.702024936	0.702024936	trans
cg20773800_HNRNPCL4	5.97E-05	0.000224528	0.985805842	0.985805842	trans
cg12484022_ISCUP1	5.97E-05	0.000224535	-0.687834967	0.687834967	trans
cg12484022_SPACA1	5.97E-05	0.000224535	-0.687834967	0.687834967	trans
cg12484022_ACSM2B	5.97E-05	0.000224535	-0.687834967	0.687834967	trans
cg12484022_RN7SKP169	5.97E-05	0.000224535	-0.687834967	0.687834967	trans
cg15644305_ABCF2P1	5.97E-05	0.000224544	-0.704026111	0.704026111	trans
cg11616276_PACRG-AS3	5.97E-05	0.000224544	0.691179073	0.691179073	trans
cg18331249_RPL24P7	5.97E-05	0.000224554	0.702361541	0.702361541	trans
cg17677490_RNU6-1249P	5.97E-05	0.000224562	0.774764473	0.774764473	trans
cg00393585_IGKV3D-20	5.97E-05	0.000224562	0.677215707	0.677215707	trans
cg07917878_MEF2AP1	5.97E-05	0.000224567	0.851758687	0.851758687	trans
cg00587861_HAND2-AS1	5.97E-05	0.000224567	-0.710753911	0.710753911	trans
cg08369636_GOT2P1	5.97E-05	0.000224567	-0.711071825	0.711071825	trans
cg08369636_CBY1P1	5.97E-05	0.000224567	-0.711071825	0.711071825	trans
cg08369636_SNORD65C	5.97E-05	0.000224567	-0.711071825	0.711071825	trans
cg08369636_LINC00374	5.97E-05	0.000224567	-0.711071825	0.711071825	trans
cg08369636_SNORD113-8	5.97E-05	0.000224567	-0.711071825	0.711071825	trans
cg08369636_RNA5SP489	5.97E-05	0.000224567	-0.711071825	0.711071825	trans
cg05818000_IL1A	5.97E-05	0.000224567	0.678266866	0.678266866	trans
cg05758100_RNU6-151P	5.97E-05	0.000224579	-0.752660459	0.752660459	trans
cg13835843_RNU6-701P	5.97E-05	0.000224585	0.740203318	0.740203318	trans
cg02792740_PHF5A	5.97E-05	0.000224601	0.701389523	0.701389523	trans
cg11202824_KRASP1	5.97E-05	0.000224601	-0.708275686	0.708275686	trans
cg27070070_OR51Q1	5.97E-05	0.000224601	0.727009351	0.727009351	trans
cg02105346_RNA5SP235	5.97E-05	0.000224601	0.677955916	0.677955916	trans
cg16977073_TRBC2	5.97E-05	0.000224608	-0.710351648	0.710351648	trans
cg02606480_POTEC	5.97E-05	0.000224616	0.691227972	0.691227972	trans
cg14099685_C19orf18	5.97E-05	0.000224618	0.723107859	0.723107859	trans
cg18205030_IGLV7-43	5.97E-05	0.000224634	-0.881850725	0.881850725	trans
cg25540816_CTAGE3P	5.97E-05	0.000224645	0.704471204	0.704471204	trans
cg22844925_KLK2	5.97E-05	0.000224645	0.705388516	0.705388516	trans
cg14190294_SYT1	5.97E-05	0.00022465	-0.90376083	0.90376083	trans
cg18006568_HNRNPA1P42	5.97E-05	0.000224653	-0.663239641	0.663239641	trans
cg05524170_LINC01681	5.97E-05	0.000224658	-0.719309106	0.719309106	trans
cg14044167_MOS	5.97E-05	0.000224668	0.670020931	0.670020931	trans
cg06042259_TMIGD2	5.97E-05	0.000224675	-0.694539439	0.694539439	trans
cg17764057_IGHV6-1	5.97E-05	0.000224687	-0.711020674	0.711020674	trans
cg00132509_OR5M4P	5.97E-05	0.00022469	-0.7115019	0.7115019	trans
cg22166914_HAS1	5.97E-05	0.00022469	-0.897966081	0.897966081	trans
cg02426343_SCN3B	5.97E-05	0.00022469	-0.714128213	0.714128213	trans
cg15703970_ATP6V0CP3	5.97E-05	0.000224691	1.343579235	1.343579235	trans
cg21236655_HOMER2	5.97E-05	0.000224694	0.680459571	0.680459571	trans
cg11995490_ZNF844	5.97E-05	0.000224695	0.629692351	0.629692351	trans
cg02792740_SLC35A3	5.97E-05	0.000224695	0.701661042	0.701661042	trans
cg16427552_RNU6-1200P	5.97E-05	0.000224695	-0.852862359	0.852862359	trans
cg05760489_RN7SL284P	5.97E-05	0.000224695	0.699218416	0.699218416	trans
cg01589701_IGF2BP2-AS1	5.97E-05	0.000224706	0.697270616	0.697270616	trans
cg13646034_FTCDNL1	5.97E-05	0.000224707	-0.711918478	0.711918478	trans
cg14421548_PRRT2	5.97E-05	0.000224709	-0.749613819	0.749613819	trans
cg05327736_ACTBP15	5.97E-05	0.000224713	0.708575319	0.708575319	trans
cg06251321_RNU6-690P	5.97E-05	0.000224713	0.780980945	0.780980945	trans
cg03513472_RNU1-8P	5.97E-05	0.000224713	-0.669764301	0.669764301	trans
cg05292018_KRTAP10-6	5.97E-05	0.000224715	-0.717276946	0.717276946	trans
cg10939912_HSP90AA5P	5.97E-05	0.000224715	0.719099719	0.719099719	trans
cg03775628_IGLV3-16	5.97E-05	0.000224715	-0.854795013	0.854795013	trans
cg11216917_FAM185BP	5.97E-05	0.000224725	0.716472893	0.716472893	trans
cg11935063_RNA5S1	5.98E-05	0.000224729	0.683200126	0.683200126	trans
cg20667709_TEX101	5.98E-05	0.000224733	-0.734002642	0.734002642	trans
cg17299636_IGLC3	5.98E-05	0.000224734	-0.761015623	0.761015623	trans
cg17106653_KDM4A-AS1	5.98E-05	0.000224734	0.803220686	0.803220686	trans
cg00770964_OR4F5	5.98E-05	0.000224734	0.699292082	0.699292082	trans
cg14846514_RN7SKP264	5.98E-05	0.000224772	-0.852942836	0.852942836	trans
cg00530579_RNU6-391P	5.98E-05	0.000224772	-0.660926257	0.660926257	trans
cg10099574_TEX47	5.98E-05	0.000224772	-0.794353714	0.794353714	trans
cg24118983_PNPLA3	5.98E-05	0.000224773	0.673475269	0.673475269	trans
cg13668180_CALHM1	5.98E-05	0.000224773	-0.705700133	0.705700133	trans
cg06736785_GLTPD2	5.98E-05	0.000224801	0.690205555	0.690205555	trans
cg17751220_HLA-H	5.98E-05	0.000224801	-0.787073401	0.787073401	trans
cg14025941_SHANK2-AS3	5.98E-05	0.000224807	0.856210352	0.856210352	trans
cg19101186_PRDX3P4	5.98E-05	0.000224807	0.689587519	0.689587519	trans
cg07110166_TRIM51	5.98E-05	0.000224809	0.654060092	0.654060092	trans
cg08215774_LACRT	5.98E-05	0.000224811	-0.709396645	0.709396645	trans
cg12396032_FOLR3	5.98E-05	0.000224815	-0.734964947	0.734964947	trans
cg04054096_RN7SL668P	5.98E-05	0.000224815	-0.769629433	0.769629433	trans
cg14609104_RNA5SP144	5.98E-05	0.000224815	0.975442706	0.975442706	trans
cg14058525_IQCF2	5.98E-05	0.000224815	0.76810513	0.76810513	trans
cg02792740_MAP3K7	5.98E-05	0.000224815	0.705537877	0.705537877	trans
cg09757838_KRT8P37	5.98E-05	0.000224815	0.706064133	0.706064133	trans
cg02216951_PRDX3P4	5.98E-05	0.000224815	0.684568731	0.684568731	trans
cg10653573_RNU6-281P	5.98E-05	0.000224815	-0.677140896	0.677140896	trans
cg10653573_LINC02632	5.98E-05	0.000224815	-0.677140896	0.677140896	trans
cg10653573_OR4C6	5.98E-05	0.000224815	-0.677140896	0.677140896	trans
cg10653573_PPIAP24	5.98E-05	0.000224815	-0.677140896	0.677140896	trans
cg06767552_NETO1	5.98E-05	0.000224815	0.673492982	0.673492982	trans
cg10852431_COX7BP2	5.98E-05	0.000224815	0.709395858	0.709395858	trans
cg02019090_BTBD9-AS1	5.98E-05	0.000224815	0.702300217	0.702300217	trans
cg14635551_HES3	5.98E-05	0.000224815	0.674714736	0.674714736	trans
cg03513472_THBS4	5.98E-05	0.000224815	0.731922886	0.731922886	trans
cg01298350_RN7SL169P	5.98E-05	0.000224817	-0.714387629	0.714387629	trans
cg11886220_ENSAP3	5.98E-05	0.000224823	-0.715625834	0.715625834	trans
cg18966920_RPL36AP43	5.98E-05	0.000224829	0.69799798	0.69799798	trans
cg12786023_ACSM2A	5.98E-05	0.000224833	-0.74132853	0.74132853	trans
cg23840219_OR4K17	5.98E-05	0.000224836	-1.492847743	1.492847743	trans
cg06403901_TRIM54	5.98E-05	0.000224844	-0.751028801	0.751028801	trans
cg27513510_GRM7-AS2	5.98E-05	0.000224845	-0.874149395	0.874149395	trans
cg12627202_CD27	5.98E-05	0.000224847	-0.794010296	0.794010296	trans
cg11192140_RN7SKP123	5.98E-05	0.000224854	-0.809577571	0.809577571	trans
cg10515131_LINC01359	5.98E-05	0.00022486	0.694676901	0.694676901	trans
cg10347082_TRBV24-1	5.98E-05	0.00022486	-0.803703107	0.803703107	trans
cg07190763_RNU6-746P	5.98E-05	0.000224865	0.755556428	0.755556428	trans
cg11390357_SOX14	5.98E-05	0.000224866	-1.209599463	1.209599463	trans
cg01877776_SLC25A6P1	5.98E-05	0.000224868	-0.675928789	0.675928789	trans
cg15476410_RNU6-520P	5.98E-05	0.000224869	0.812103466	0.812103466	trans
cg01612190_HOXD9	5.98E-05	0.000224898	-1.04225022	1.04225022	trans
cg03266048_PSPC1-AS2	5.98E-05	0.000224898	0.705470062	0.705470062	trans
cg09179485_NUTF2P3	5.98E-05	0.000224898	0.762650846	0.762650846	trans
cg05077566_RPL10P2	5.98E-05	0.000224904	-0.735897606	0.735897606	trans
cg02154924_IGHD7-27	5.98E-05	0.000224904	0.642619433	0.642619433	trans
cg03341469_KAZN-AS1	5.98E-05	0.000224904	0.68346396	0.68346396	trans
cg03470933_RPL12P17	5.98E-05	0.00022491	0.723957169	0.723957169	trans
cg03958058_RPL9P2	5.98E-05	0.000224916	-0.657135166	0.657135166	trans
cg08691237_HMGN2P8	5.98E-05	0.000224916	-0.67465622	0.67465622	trans
cg06779232_LY6G6F	5.98E-05	0.00022492	0.706007411	0.706007411	trans
cg13326083_AIRE	5.98E-05	0.000224926	-0.733446518	0.733446518	trans
cg14506175_RPS3AP11	5.98E-05	0.000224942	0.730347042	0.730347042	trans
cg01707795_TMEM151B	5.98E-05	0.000224952	0.846106406	0.846106406	trans
cg18881071_LINC00378	5.98E-05	0.000224967	0.670167559	0.670167559	trans
cg07096305_PPIC	5.98E-05	0.000224968	0.696298209	0.696298209	trans
cg04639241_PCDH9-AS1	5.98E-05	0.000224968	-1.176727743	1.176727743	trans
cg19110931_MIR26A2	5.98E-05	0.000224974	-0.686812323	0.686812323	trans
cg02303400_KIT	5.99E-05	0.00022499	0.651635736	0.651635736	trans
cg23209353_FANCC	5.99E-05	0.00022499	0.706937823	0.706937823	trans
cg12238738_COMETT	5.99E-05	0.00022499	0.715300534	0.715300534	trans
cg10664162_PLA2G7	5.99E-05	0.00022499	0.717485171	0.717485171	trans
cg14254452_SLC25A27	5.99E-05	0.000225004	0.698145301	0.698145301	trans
cg10946263_ANKRD24	5.99E-05	0.000225009	-0.940297044	0.940297044	trans
cg08476832_LINC00348	5.99E-05	0.000225011	-0.709380145	0.709380145	trans
cg02425558_GALP	5.99E-05	0.000225011	-0.635508571	0.635508571	trans
cg05901128_RPL17P20	5.99E-05	0.000225011	0.714243214	0.714243214	trans
cg05453042_LINC02082	5.99E-05	0.000225011	-0.700663411	0.700663411	trans
cg19316173_KLK4	5.99E-05	0.000225012	1.148189353	1.148189353	trans
cg14924064_ANKRD44	5.99E-05	0.000225021	0.683625613	0.683625613	trans
cg03301582_ARHGEF25	5.99E-05	0.000225024	0.717405812	0.717405812	trans
cg19307851_MIR556	5.99E-05	0.000225026	-0.683028959	0.683028959	trans
cg00842351_RNU1-93P	5.99E-05	0.000225026	0.664391186	0.664391186	trans
cg16427552_RPL27AP3	5.99E-05	0.000225032	-0.894954164	0.894954164	trans
cg03615235_TRPC6	5.99E-05	0.000225032	0.723070169	0.723070169	trans
cg02990361_BPIFA3	5.99E-05	0.000225037	0.788982188	0.788982188	trans
cg18714448_PRICKLE2-AS3	5.99E-05	0.000225039	0.751614934	0.751614934	trans
cg03179052_ANKRD19P	5.99E-05	0.000225043	-1.229472064	1.229472064	trans
cg06620353_TECTB	5.99E-05	0.000225045	0.731427664	0.731427664	trans
cg01708411_RNASEL	5.99E-05	0.00022505	-0.679414886	0.679414886	trans
cg14687118_MEDAG	5.99E-05	0.00022505	0.75727605	0.75727605	trans
cg11423687_BOLL	5.99E-05	0.00022505	1.173065127	1.173065127	trans
cg16569147_OR5B2	5.99E-05	0.000225056	0.701085542	0.701085542	trans
cg27036347_FLRT1	5.99E-05	0.000225057	0.824888953	0.824888953	trans
cg11528570_OPN1SW	5.99E-05	0.00022506	-0.671802323	0.671802323	trans
cg08782435_DEFB130B	5.99E-05	0.00022506	-0.6884957	0.6884957	trans
cg08782435_DEFB130A	5.99E-05	0.00022506	-0.6884957	0.6884957	trans
cg19344682_TNNI2	5.99E-05	0.000225062	-0.679607693	0.679607693	trans
cg15810865_R3HDML	5.99E-05	0.000225062	-0.742230478	0.742230478	trans
cg06221746_LINC01264	5.99E-05	0.000225062	0.653777307	0.653777307	trans
cg20695805_C1orf116	5.99E-05	0.000225062	-0.657008372	0.657008372	trans
cg10277195_MARCKSL1P1	5.99E-05	0.000225064	0.69797887	0.69797887	trans
cg23878202_BACH1-IT3	5.99E-05	0.000225065	0.707123998	0.707123998	trans
cg05868023_ROBO4	5.99E-05	0.000225065	-0.863059108	0.863059108	trans
cg07932199_RNU6-1065P	5.99E-05	0.000225065	0.740214261	0.740214261	trans
cg15703970_HOMER2P2	5.99E-05	0.000225069	1.30930372	1.30930372	trans
cg15099537_MXD1	5.99E-05	0.000225073	0.68508395	0.68508395	trans
cg06417478_DEFB126	5.99E-05	0.000225075	0.731281574	0.731281574	trans
cg22827210_RPL5P8	5.99E-05	0.000225078	0.72248082	0.72248082	trans
cg04566407_SUCLA2P2	5.99E-05	0.000225078	0.741048537	0.741048537	trans
cg07096305_BIRC2	5.99E-05	0.000225079	0.691759611	0.691759611	trans
cg08402107_LTF	5.99E-05	0.000225085	0.684372716	0.684372716	trans
cg22027204_CDK15	5.99E-05	0.00022509	0.675570054	0.675570054	trans
cg01864029_KIF17	5.99E-05	0.00022509	-0.693067252	0.693067252	trans
cg17146522_RN7SKP231	5.99E-05	0.00022509	-0.704314564	0.704314564	trans
cg26307355_RNU6-95P	5.99E-05	0.000225097	-0.712985659	0.712985659	trans
cg06805218_CSNK1A1P1	5.99E-05	0.000225097	0.7249578	0.7249578	trans
cg14995921_PDYN-AS1	5.99E-05	0.000225127	-0.801188974	0.801188974	trans
cg13715631_DEFA9P	5.99E-05	0.000225127	-0.668166266	0.668166266	trans
cg24605553_SLAMF6	5.99E-05	0.000225127	0.661530148	0.661530148	trans
cg11500903_ZNF20	5.99E-05	0.000225131	0.713177625	0.713177625	trans
cg21699330_PRDX3P4	5.99E-05	0.000225138	0.696247104	0.696247104	trans
cg13381243_UNC5C	5.99E-05	0.000225138	0.716811358	0.716811358	trans
cg02265810_OR6V1	5.99E-05	0.00022514	-1.628110206	1.628110206	trans
cg16569147_RPL21P42	5.99E-05	0.000225145	0.723143908	0.723143908	trans
cg03775628_IGHV3-66	5.99E-05	0.000225145	-0.848362133	0.848362133	trans
cg13019502_TTC6	5.99E-05	0.00022515	0.684640181	0.684640181	trans
cg17696468_CAPZA1P4	5.99E-05	0.000225154	-0.752275275	0.752275275	trans
cg02357623_SRSF3P6	5.99E-05	0.000225169	-0.728430358	0.728430358	trans
cg08474651_GAPDHP33	5.99E-05	0.000225182	0.801986369	0.801986369	trans
cg18786324_CLK3P2	5.99E-05	0.000225184	-0.796722738	0.796722738	trans
cg07543199_BOLL	5.99E-05	0.000225185	0.793930593	0.793930593	trans
cg24066316_IGF2BP2-AS1	5.99E-05	0.000225185	0.693780138	0.693780138	trans
cg06621919_FAM24A	5.99E-05	0.000225188	-0.700141459	0.700141459	trans
cg24831391_POTEH	5.99E-05	0.000225188	-0.704450087	0.704450087	trans
cg20313696_ITPR1	5.99E-05	0.000225192	0.675828974	0.675828974	trans
cg24004951_MYOSLID	5.99E-05	0.000225192	0.795429232	0.795429232	trans
cg22229231_ODAM	5.99E-05	0.000225193	-0.699068512	0.699068512	trans
cg09169923_RPS3AP11	5.99E-05	0.000225195	0.676419384	0.676419384	trans
cg05324349_ALDOAP1	5.99E-05	0.000225196	-0.847097335	0.847097335	trans
cg16257480_HLA-S	5.99E-05	0.000225199	-0.706164534	0.706164534	trans
cg08539210_LINC01312	5.99E-05	0.000225199	0.76526965	0.76526965	trans
cg18180710_RPL7L1P2	5.99E-05	0.0002252	0.743859096	0.743859096	trans
cg17400905_RNU6-834P	5.99E-05	0.0002252	0.757880098	0.757880098	trans
cg26555733_FGF8	5.99E-05	0.000225204	-0.671517344	0.671517344	trans
cg15912082_RNA5SP46	6.00E-05	0.000225209	-0.695545732	0.695545732	trans
cg17753661_ARHGEF10	6.00E-05	0.00022521	0.695528051	0.695528051	trans
cg08498272_GUCA2B	6.00E-05	0.000225211	0.669010076	0.669010076	trans
cg09588157_MARK2P15	6.00E-05	0.000225219	-1.336819153	1.336819153	trans
cg23882019_ZNF734P	6.00E-05	0.000225219	0.693780059	0.693780059	trans
cg14190294_CRYGD	6.00E-05	0.000225219	-0.871093284	0.871093284	trans
cg08744069_TRPC7	6.00E-05	0.000225219	-0.786093304	0.786093304	trans
cg16981615_LINC01701	6.00E-05	0.000225219	0.755844301	0.755844301	trans
cg03560018_MYOM2	6.00E-05	0.000225219	-0.688940295	0.688940295	trans
cg12553365_RN7SL420P	6.00E-05	0.000225219	-0.658647243	0.658647243	trans
cg12553365_LINC02010	6.00E-05	0.000225219	-0.658647243	0.658647243	trans
cg12553365_RN7SKP62	6.00E-05	0.000225219	-0.658647243	0.658647243	trans
cg12553365_HNRNPA1P1	6.00E-05	0.000225219	-0.658647243	0.658647243	trans
cg12553365_DNAJA1P4	6.00E-05	0.000225219	-0.658647243	0.658647243	trans
cg12553365_NHP2P2	6.00E-05	0.000225219	-0.658647243	0.658647243	trans
cg12553365_RPS21P8	6.00E-05	0.000225219	-0.658647243	0.658647243	trans
cg12553365_GRPEL2P1	6.00E-05	0.000225219	-0.658647243	0.658647243	trans
cg12553365_SNORD115-28	6.00E-05	0.000225219	-0.658647243	0.658647243	trans
cg10518850_MAMSTR	6.00E-05	0.000225232	-0.669836185	0.669836185	trans
cg25676471_SCGB1D2	6.00E-05	0.000225239	0.693749885	0.693749885	trans
cg25638252_ONECUT1	6.00E-05	0.00022524	-0.740594775	0.740594775	trans
cg02399049_CLDN16	6.00E-05	0.00022524	0.706566626	0.706566626	trans
cg06716182_DCAF4L1	6.00E-05	0.000225247	0.700605347	0.700605347	trans
cg13381243_WEE2	6.00E-05	0.000225247	0.712005427	0.712005427	trans
cg27140058_IMPDH1P9	6.00E-05	0.00022525	0.704640029	0.704640029	trans
cg19653415_OR56B1	6.00E-05	0.000225267	-0.869909484	0.869909484	trans
cg06619035_ZNF849P	6.00E-05	0.000225268	0.770429175	0.770429175	trans
cg25655482_MIR103A1	6.00E-05	0.000225271	-0.733005986	0.733005986	trans
cg18319024_SLC25A27	6.00E-05	0.000225271	0.718834463	0.718834463	trans
cg23290207_MIR1285-2	6.00E-05	0.000225271	0.783090826	0.783090826	trans
cg16838132_KRT8P38	6.00E-05	0.000225273	-0.877644163	0.877644163	trans
cg10389371_TRAJ19	6.00E-05	0.000225281	-0.706195351	0.706195351	trans
cg07474672_TKTL2	6.00E-05	0.000225303	-0.731934394	0.731934394	trans
cg11689493_RNU5E-9P	6.00E-05	0.000225308	0.728454608	0.728454608	trans
cg08143343_OR2G2	6.00E-05	0.00022531	0.707378196	0.707378196	trans
cg16770243_CALM2P4	6.00E-05	0.00022531	-0.696855522	0.696855522	trans
cg02792740_ZDHHC6	6.00E-05	0.000225314	0.713170834	0.713170834	trans
cg10706817_RPL35P3	6.00E-05	0.000225314	0.744870947	0.744870947	trans
cg05453042_KRTAP24-1	6.00E-05	0.000225314	-0.722140763	0.722140763	trans
cg19938179_IGLV3-19	6.00E-05	0.000225314	-0.636262337	0.636262337	trans
cg02807201_RNU7-55P	6.00E-05	0.000225314	3.104403634	3.104403634	trans
cg14030993_ANO3	6.00E-05	0.000225314	0.696723334	0.696723334	trans
cg00758881_HSF2BP	6.00E-05	0.000225314	0.75242702	0.75242702	trans
cg06825375_PRDX3P4	6.00E-05	0.000225314	0.701195898	0.701195898	trans
cg06779317_MIR1302-2HG	6.00E-05	0.000225314	0.868956116	0.868956116	trans
cg24714561_REXO1L1P	6.00E-05	0.000225315	-0.707467372	0.707467372	trans
cg21942823_RPL17P1	6.00E-05	0.000225332	0.73005894	0.73005894	trans
cg04774563_UBTFL7	6.00E-05	0.000225332	0.667890158	0.667890158	trans
cg15185538_RNU1-72P	6.00E-05	0.000225335	0.770864923	0.770864923	trans
cg07096305_ADPGK	6.00E-05	0.00022534	0.70073209	0.70073209	trans
cg18447344_RNU6ATAC2P	6.00E-05	0.000225341	0.615881794	0.615881794	trans
cg20237815_DEFB103A	6.00E-05	0.000225349	0.74307788	0.74307788	trans
cg16653138_RNU1-52P	6.00E-05	0.000225349	-0.711135231	0.711135231	trans
cg25716065_IGHD6-19	6.00E-05	0.000225349	-0.675531453	0.675531453	trans
cg23695794_CALM2P4	6.00E-05	0.000225349	-0.925056137	0.925056137	trans
cg27513510_RNA5SP223	6.00E-05	0.000225353	-0.866243627	0.866243627	trans
cg07096305_MASTL	6.00E-05	0.000225356	0.698476885	0.698476885	trans
cg08844974_CABP5	6.00E-05	0.000225356	-0.681413023	0.681413023	trans
cg12655260_MIR29B2CHG	6.00E-05	0.000225362	0.689413226	0.689413226	trans
cg19703425_MIR125B1	6.00E-05	0.000225362	-1.064498887	1.064498887	trans
cg06902555_TM4SF1-AS1	6.00E-05	0.000225368	-0.774238683	0.774238683	trans
cg18714448_LINC02614	6.00E-05	0.000225388	0.767080389	0.767080389	trans
cg11528570_CYP26B1	6.00E-05	0.000225388	-0.694352225	0.694352225	trans
cg06074547_MIR16-1	6.00E-05	0.000225388	-0.700008888	0.700008888	trans
cg23573087_SLC25A27	6.00E-05	0.000225401	0.70550806	0.70550806	trans
cg26335602_PCDHGC5	6.00E-05	0.000225401	0.7022592	0.7022592	trans
cg03397234_OR2X1P	6.00E-05	0.000225407	-0.670062095	0.670062095	trans
cg11192140_RNY4P30	6.00E-05	0.000225424	0.819894646	0.819894646	trans
cg11192140_SNORD114-29	6.00E-05	0.000225424	0.819894646	0.819894646	trans
cg11192140_RNU6-225P	6.00E-05	0.000225424	0.819894646	0.819894646	trans
cg25964019_GPC5-AS1	6.00E-05	0.000225424	-0.861040989	0.861040989	trans
cg17735372_TMEM202	6.00E-05	0.000225426	-0.915222135	0.915222135	trans
cg10099574_C8B	6.00E-05	0.000225431	-0.786302621	0.786302621	trans
cg24975986_MORF4L1P4	6.00E-05	0.000225432	0.724427547	0.724427547	trans
cg00778059_MRPS21P1	6.00E-05	0.000225434	0.787943158	0.787943158	trans
cg01467903_PTMAP10	6.01E-05	0.000225437	0.695320801	0.695320801	trans
cg04544994_BMS1P4	6.01E-05	0.00022544	0.713134959	0.713134959	trans
cg07637672_RPL23AP39	6.01E-05	0.00022544	0.659941666	0.659941666	trans
cg07637672_PRELID1P2	6.01E-05	0.00022544	0.659941666	0.659941666	trans
cg07637672_KRT18P66	6.01E-05	0.00022544	0.659941666	0.659941666	trans
cg07637672_SLC22A12	6.01E-05	0.00022544	0.659941666	0.659941666	trans
cg07637672_RNY3P5	6.01E-05	0.00022544	0.659941666	0.659941666	trans
cg27371456_USP17L27	6.01E-05	0.00022544	-0.689155185	0.689155185	trans
cg15574461_RN7SL274P	6.01E-05	0.000225465	-0.667613197	0.667613197	trans
cg15775815_HNRNPDLP2	6.01E-05	0.000225465	0.700266456	0.700266456	trans
cg14223866_RNU6-1197P	6.01E-05	0.00022548	-0.766677051	0.766677051	trans
cg13381243_WDFY2	6.01E-05	0.00022548	0.724846179	0.724846179	trans
cg01972009_RNA5SP194	6.01E-05	0.000225481	0.701089905	0.701089905	trans
cg26318251_RNA5SP277	6.01E-05	0.000225481	0.651660098	0.651660098	trans
cg01665243_RN7SL70P	6.01E-05	0.000225481	0.789532616	0.789532616	trans
cg24709999_MAGI1-AS1	6.01E-05	0.000225481	0.718560696	0.718560696	trans
cg10039163_IGHJ3P	6.01E-05	0.000225481	-0.696397067	0.696397067	trans
cg22943498_LINC01874	6.01E-05	0.000225481	-0.698722124	0.698722124	trans
cg22943498_RNA5SP89	6.01E-05	0.000225481	-0.698722124	0.698722124	trans
cg22943498_SNORD32B	6.01E-05	0.000225481	-0.698722124	0.698722124	trans
cg15048534_PDC-AS1	6.01E-05	0.000225481	0.725516486	0.725516486	trans
cg12513911_RNU6-39P	6.01E-05	0.000225496	0.865386349	0.865386349	trans
cg13917614_LINC01757	6.01E-05	0.000225496	-0.886871289	0.886871289	trans
cg23922134_LINC01318	6.01E-05	0.000225496	0.736508871	0.736508871	trans
cg16549694_ACTA1	6.01E-05	0.000225497	0.711045469	0.711045469	trans
cg00879685_MIR556	6.01E-05	0.000225501	-0.687064356	0.687064356	trans
cg03775628_IGLC2	6.01E-05	0.000225504	-0.855471785	0.855471785	trans
cg12148898_RPS15AP3	6.01E-05	0.000225517	0.764271974	0.764271974	trans
cg16770243_IGFL4	6.01E-05	0.000225522	0.707377005	0.707377005	trans
cg05264324_RPL7AP28	6.01E-05	0.000225524	0.691855402	0.691855402	trans
cg04485371_LINC01615	6.01E-05	0.00022553	-0.833981174	0.833981174	trans
cg02908282_LINC02799	6.01E-05	0.000225556	-1.312035633	1.312035633	trans
cg25205727_RPL34P19	6.01E-05	0.000225556	1.500033861	1.500033861	trans
cg21578644_PIP	6.01E-05	0.000225559	-0.689786193	0.689786193	trans
cg16062368_IGLV7-46	6.01E-05	0.000225577	-0.777474414	0.777474414	trans
cg23246499_NRG4	6.01E-05	0.000225586	0.792620282	0.792620282	trans
cg01481646_THRB-IT1	6.01E-05	0.000225595	0.696724864	0.696724864	trans
cg19539986_VSTM1	6.01E-05	0.000225595	-0.71564635	0.71564635	trans
cg07405255_LINC01839	6.01E-05	0.000225595	-0.805971447	0.805971447	trans
cg06403901_MSX1	6.01E-05	0.0002256	-0.743771243	0.743771243	trans
cg19580967_LPO	6.01E-05	0.000225606	0.700925285	0.700925285	trans
cg05984244_KLHL3	6.01E-05	0.000225606	0.871341654	0.871341654	trans
cg02792740_SRSF1	6.01E-05	0.000225616	0.704192698	0.704192698	trans
cg04887104_RN7SKP291	6.01E-05	0.000225616	-0.782566405	0.782566405	trans
cg19586889_DUSP5P2	6.01E-05	0.000225616	-0.757947328	0.757947328	trans
cg09807356_ISCUP1	6.01E-05	0.000225616	-0.702829138	0.702829138	trans
cg09807356_SPACA1	6.01E-05	0.000225616	-0.702829138	0.702829138	trans
cg09807356_ACSM2B	6.01E-05	0.000225616	-0.702829138	0.702829138	trans
cg09807356_RN7SKP169	6.01E-05	0.000225616	-0.702829138	0.702829138	trans
cg23370710_PPDPFL	6.01E-05	0.000225616	0.696595377	0.696595377	trans
cg16582255_FOXC2	6.01E-05	0.000225628	0.668897327	0.668897327	trans
cg13668180_CMTM3	6.01E-05	0.000225628	-0.701988038	0.701988038	trans
cg02496607_SLC25A6P6	6.01E-05	0.000225628	0.685671787	0.685671787	trans
cg21229317_SNORA46	6.01E-05	0.000225633	0.756010174	0.756010174	trans
cg05199755_LINC01153	6.01E-05	0.000225642	0.658928801	0.658928801	trans
cg20215212_RNA5SP194	6.01E-05	0.000225642	0.716220577	0.716220577	trans
cg08382137_SPEM1	6.01E-05	0.000225651	0.649425253	0.649425253	trans
cg15726318_RNU6-663P	6.01E-05	0.000225651	0.774194952	0.774194952	trans
cg15726318_RN7SKP162	6.01E-05	0.000225651	0.774194952	0.774194952	trans
cg15726318_LINC00349	6.01E-05	0.000225651	0.774194952	0.774194952	trans
cg15726318_LINC00383	6.01E-05	0.000225651	0.774194952	0.774194952	trans
cg15726318_LINC02337	6.01E-05	0.000225651	0.774194952	0.774194952	trans
cg15726318_CETN1	6.01E-05	0.000225651	0.774194952	0.774194952	trans
cg21133255_HNRNPA1P30	6.01E-05	0.000225651	0.733687327	0.733687327	trans
cg17420028_RNU6-563P	6.01E-05	0.000225667	0.703630309	0.703630309	trans
cg08923376_VSX1	6.01E-05	0.000225667	-2.126878555	2.126878555	trans
cg19111078_FSHR	6.01E-05	0.000225675	0.690610552	0.690610552	trans
cg17866165_SLC26A8	6.02E-05	0.000225676	-0.663829892	0.663829892	trans
cg14733725_MST1P2	6.02E-05	0.000225678	0.691693622	0.691693622	trans
cg03132688_RPL7L1P2	6.02E-05	0.000225678	0.682546623	0.682546623	trans
cg06301252_ZNF565	6.02E-05	0.000225678	0.734393464	0.734393464	trans
cg01307861_ISCUP1	6.02E-05	0.000225678	-0.671541441	0.671541441	trans
cg01307861_SPACA1	6.02E-05	0.000225678	-0.671541441	0.671541441	trans
cg01307861_ACSM2B	6.02E-05	0.000225678	-0.671541441	0.671541441	trans
cg01307861_RN7SKP169	6.02E-05	0.000225678	-0.671541441	0.671541441	trans
cg14924064_IGKV2D-30	6.02E-05	0.000225678	0.649348374	0.649348374	trans
cg02792740_MTRF1	6.02E-05	0.000225704	0.716067626	0.716067626	trans
cg15664152_UBQLN4P2	6.02E-05	0.000225709	0.675782075	0.675782075	trans
cg01708411_FPR3	6.02E-05	0.000225717	-0.657225036	0.657225036	trans
cg23209353_RPAIN	6.02E-05	0.000225732	0.719036171	0.719036171	trans
cg08818130_H2BL1P	6.02E-05	0.000225732	-1.026250657	1.026250657	trans
cg11086960_OR6B2	6.02E-05	0.000225733	-0.77020643	0.77020643	trans
cg00364747_LINC02471	6.02E-05	0.000225733	0.702444401	0.702444401	trans
cg07364760_SLC6A17-AS1	6.02E-05	0.000225736	0.738375501	0.738375501	trans
cg18339359_RPL12P23	6.02E-05	0.00022576	-1.05666516	1.05666516	trans
cg16656078_OR10AD1	6.02E-05	0.000225769	0.725276345	0.725276345	trans
cg03311684_GNG3	6.02E-05	0.000225769	0.690528321	0.690528321	trans
cg23367851_UGT1A12P	6.02E-05	0.000225769	-0.756519775	0.756519775	trans
cg08752433_SLC25A27	6.02E-05	0.000225775	0.699702347	0.699702347	trans
cg16562709_SLC25A27	6.02E-05	0.000225784	0.799547347	0.799547347	trans
cg20695805_RN7SKP239	6.02E-05	0.0002258	0.639046628	0.639046628	trans
cg09809224_CALML5	6.02E-05	0.0002258	0.756973225	0.756973225	trans
cg05970080_SAPCD1	6.02E-05	0.000225806	-0.863175528	0.863175528	trans
cg09866143_NLRP10	6.02E-05	0.000225812	0.681258517	0.681258517	trans
cg15447512_KRTAP1-5	6.02E-05	0.000225814	-0.665623242	0.665623242	trans
cg13762777_SNORC	6.02E-05	0.000225815	-0.651271102	0.651271102	trans
cg02550308_REXO1L1P	6.02E-05	0.000225815	-0.761642346	0.761642346	trans
cg05326756_MIR511	6.02E-05	0.000225827	0.713635545	0.713635545	trans
cg17560662_WEE2	6.02E-05	0.000225829	0.697790872	0.697790872	trans
cg01510218_IPO7P2	6.02E-05	0.000225859	0.708461215	0.708461215	trans
cg23209353_FDX1P1	6.02E-05	0.000225862	0.716957807	0.716957807	trans
cg02792740_AP1AR	6.02E-05	0.000225863	0.7053558	0.7053558	trans
cg04337937_ACSL1	6.02E-05	0.000225864	0.631047091	0.631047091	trans
cg02747151_USP17L10	6.02E-05	0.00022587	0.817394076	0.817394076	trans
cg17218510_GPHA2	6.02E-05	0.00022589	-0.69042623	0.69042623	trans
cg25953919_RNA5SP59	6.02E-05	0.00022589	0.470263749	0.470263749	trans
cg25953919_RNA5SP100	6.02E-05	0.00022589	0.470263749	0.470263749	trans
cg25953919_RNA5SP175	6.02E-05	0.00022589	0.470263749	0.470263749	trans
cg25953919_NEUROD6	6.02E-05	0.00022589	0.470263749	0.470263749	trans
cg25953919_MSANTD2P1	6.02E-05	0.00022589	0.470263749	0.470263749	trans
cg27433479_RTRAFP2	6.02E-05	0.000225899	0.719444814	0.719444814	trans
cg07449655_RNU6ATAC10P	6.02E-05	0.000225901	0.725128172	0.725128172	trans
cg07919744_ADAM3A	6.02E-05	0.000225901	-0.829880417	0.829880417	trans
cg18452169_RPS26P38	6.02E-05	0.000225904	-0.944978898	0.944978898	trans
cg08744069_OR10G8	6.02E-05	0.000225904	-0.796587431	0.796587431	trans
cg01708411_MIR1265	6.02E-05	0.000225904	-0.661537396	0.661537396	trans
cg07543199_GOLGA6L9	6.02E-05	0.000225904	0.843516364	0.843516364	trans
cg04572021_SLC38A8	6.02E-05	0.000225909	-1.459104601	1.459104601	trans
cg03958058_RPL13AP12	6.02E-05	0.000225913	-0.702182551	0.702182551	trans
cg27320875_TRIM31	6.02E-05	0.00022593	-0.765761893	0.765761893	trans
cg19279779_SLC25A27	6.02E-05	0.000225932	0.710531625	0.710531625	trans
cg22274117_CSHL1	6.02E-05	0.000225942	0.706605924	0.706605924	trans
cg10991855_GRXCR2	6.03E-05	0.000225945	-0.69225894	0.69225894	trans
cg26555733_RPL7L1P3	6.03E-05	0.000225945	0.697854917	0.697854917	trans
cg11465192_WASF1	6.03E-05	0.000225956	0.681925679	0.681925679	trans
cg00773700_RNU6-31P	6.03E-05	0.000225961	-0.831244784	0.831244784	trans
cg17693878_MIR548Q	6.03E-05	0.000225966	0.722284146	0.722284146	trans
cg06591273_AHCYP4	6.03E-05	0.000225966	-0.762824734	0.762824734	trans
cg02675432_MYO5BP3	6.03E-05	0.000225994	-0.74177974	0.74177974	trans
cg02668903_MIR1302-6	6.03E-05	0.000225995	-0.746930597	0.746930597	trans
cg24728770_OR51I1	6.03E-05	0.000226	-0.685561981	0.685561981	trans
cg04660200_DNAJA1P5	6.03E-05	0.000226004	-0.814878359	0.814878359	trans
cg13012110_RPS3AP33	6.03E-05	0.000226009	0.770336065	0.770336065	trans
cg25479848_ATP6V0E1P2	6.03E-05	0.000226009	0.734183699	0.734183699	trans
cg08157914_OR1G1	6.03E-05	0.00022601	-1.331504232	1.331504232	trans
cg19776984_LYPLAL1-DT	6.03E-05	0.000226023	-0.788822853	0.788822853	trans
cg20289757_GABRA2	6.03E-05	0.000226026	-0.694363128	0.694363128	trans
cg10277195_MRGPRF	6.03E-05	0.000226029	0.704663435	0.704663435	trans
cg12156661_LAP3P1	6.03E-05	0.000226029	1.086982484	1.086982484	trans
cg12917253_RNU6-777P	6.03E-05	0.000226051	0.743865191	0.743865191	trans
cg07442260_HOXC5	6.03E-05	0.000226053	-0.721115661	0.721115661	trans
cg05492735_CREB3L1	6.03E-05	0.000226053	1.030015291	1.030015291	trans
cg19014289_PTPN5	6.03E-05	0.000226088	-0.888257625	0.888257625	trans
cg23287005_RNU6-842P	6.03E-05	0.000226093	-0.746027855	0.746027855	trans
cg14190294_AKAP12	6.03E-05	0.000226098	-0.867880824	0.867880824	trans
cg17653352_GUCA1A	6.03E-05	0.000226099	-0.783215129	0.783215129	trans
cg14409406_PCLAF	6.03E-05	0.000226104	-0.698296541	0.698296541	trans
cg26482585_RPL5P8	6.03E-05	0.00022611	0.818439539	0.818439539	trans
cg03726015_DISP3	6.03E-05	0.000226116	-0.689481031	0.689481031	trans
cg19574514_ALOX15B	6.03E-05	0.000226119	0.70224425	0.70224425	trans
cg03036575_TFAMP1	6.03E-05	0.00022612	-0.71481387	0.71481387	trans
cg02792740_TMEM30A	6.03E-05	0.000226138	0.696654098	0.696654098	trans
cg00154829_ETV5-AS1	6.03E-05	0.000226149	-0.758572303	0.758572303	trans
cg05862039_GPR160P1	6.03E-05	0.000226154	-0.654078795	0.654078795	trans
cg01024069_STC2	6.03E-05	0.000226174	-0.671471951	0.671471951	trans
cg24378952_RNU6-1065P	6.03E-05	0.000226174	0.741680018	0.741680018	trans
cg14785984_C1orf167-AS1	6.03E-05	0.000226174	0.662465298	0.662465298	trans
cg14785984_LELP1	6.03E-05	0.000226174	0.662465298	0.662465298	trans
cg14785984_OR10J5	6.03E-05	0.000226174	0.662465298	0.662465298	trans
cg14785984_OR14C36	6.03E-05	0.000226174	0.662465298	0.662465298	trans
cg14785984_RPSAP27	6.03E-05	0.000226174	0.662465298	0.662465298	trans
cg14785984_RN7SKP211	6.03E-05	0.000226174	0.662465298	0.662465298	trans
cg14785984_GAPDHP68	6.03E-05	0.000226174	0.662465298	0.662465298	trans
cg14785984_RNU6-163P	6.03E-05	0.000226174	0.662465298	0.662465298	trans
cg14785984_OR8H3	6.03E-05	0.000226174	0.662465298	0.662465298	trans
cg14785984_OR8J1	6.03E-05	0.000226174	0.662465298	0.662465298	trans
cg14785984_OR4D11	6.03E-05	0.000226174	0.662465298	0.662465298	trans
cg14785984_OR6C72P	6.03E-05	0.000226174	0.662465298	0.662465298	trans
cg14785984_OR6C6	6.03E-05	0.000226174	0.662465298	0.662465298	trans
cg14785984_OR7A15P	6.03E-05	0.000226174	0.662465298	0.662465298	trans
cg14785984_RPL7P2	6.03E-05	0.000226174	0.662465298	0.662465298	trans
cg14785984_RNU6-420P	6.03E-05	0.000226174	0.662465298	0.662465298	trans
cg23209353_KHDC4	6.03E-05	0.000226176	0.714865183	0.714865183	trans
cg13871921_ENPEP	6.03E-05	0.000226179	0.751272822	0.751272822	trans
cg25599641_RNU6-95P	6.03E-05	0.000226179	-0.66385226	0.66385226	trans
cg08258867_THRB-IT1	6.03E-05	0.000226181	0.707422553	0.707422553	trans
cg25412448_SUMO2P3	6.03E-05	0.000226181	0.696386051	0.696386051	trans
cg12186981_PIEZO1P2	6.03E-05	0.000226193	-0.734130069	0.734130069	trans
cg12377084_RPL7L1P2	6.03E-05	0.000226199	0.775429416	0.775429416	trans
cg22166977_HRCT1	6.04E-05	0.000226208	-0.726237764	0.726237764	trans
cg02792740_NUDT15	6.04E-05	0.000226213	0.712332987	0.712332987	trans
cg13027965_RNU6-194P	6.04E-05	0.000226214	0.682347835	0.682347835	trans
cg03036575_MIR646	6.04E-05	0.000226229	-0.725464825	0.725464825	trans
cg12121080_RN7SL591P	6.04E-05	0.000226235	0.663993865	0.663993865	trans
cg20196141_RNA5SP308	6.04E-05	0.000226236	-0.761676587	0.761676587	trans
cg00811340_MYBPC1	6.04E-05	0.000226236	-0.729821276	0.729821276	trans
cg17329886_C19orf18	6.04E-05	0.000226236	1.059134564	1.059134564	trans
cg23209353_C19orf18	6.04E-05	0.000226236	0.731500146	0.731500146	trans
cg03380512_ZNF23	6.04E-05	0.000226236	0.693586364	0.693586364	trans
cg07785145_CHRM4	6.04E-05	0.000226236	-1.121049679	1.121049679	trans
cg02077688_C4orf51	6.04E-05	0.000226236	-0.809697453	0.809697453	trans
cg07081939_TRBV22OR9-2	6.04E-05	0.000226236	-0.660432723	0.660432723	trans
cg07081939_RNU6-271P	6.04E-05	0.000226236	-0.660432723	0.660432723	trans
cg06644669_RN7SL150P	6.04E-05	0.000226236	-0.689223586	0.689223586	trans
cg11218915_RN7SL837P	6.04E-05	0.000226236	0.691607555	0.691607555	trans
cg07242776_S100A7P1	6.04E-05	0.000226236	-0.670684734	0.670684734	trans
cg07242776_MTND5P6	6.04E-05	0.000226236	-0.670684734	0.670684734	trans
cg07242776_LINC00529	6.04E-05	0.000226236	-0.670684734	0.670684734	trans
cg07242776_OR4P1P	6.04E-05	0.000226236	-0.670684734	0.670684734	trans
cg07242776_MIR381	6.04E-05	0.000226236	-0.670684734	0.670684734	trans
cg07242776_RNU4-13P	6.04E-05	0.000226236	-0.670684734	0.670684734	trans
cg07242776_RPL36P1	6.04E-05	0.000226236	-0.670684734	0.670684734	trans
cg07242776_IGLV3-22	6.04E-05	0.000226236	-0.670684734	0.670684734	trans
cg23848156_MIR2053	6.04E-05	0.000226245	-0.661354614	0.661354614	trans
cg09926027_RNY4P30	6.04E-05	0.000226248	0.723479599	0.723479599	trans
cg09926027_SNORD114-29	6.04E-05	0.000226248	0.723479599	0.723479599	trans
cg09926027_RNU6-225P	6.04E-05	0.000226248	0.723479599	0.723479599	trans
cg15713912_ASB14	6.04E-05	0.000226258	0.691136939	0.691136939	trans
cg04751533_HSPA8P6	6.04E-05	0.000226269	0.701566958	0.701566958	trans
cg04783966_DUSP5P2	6.04E-05	0.00022627	2.1770384	2.1770384	trans
cg02426343_OR4E2	6.04E-05	0.000226273	-0.713701884	0.713701884	trans
cg08894280_DEFB107B	6.04E-05	0.000226274	-1.251250398	1.251250398	trans
cg17918184_IGHD	6.04E-05	0.000226275	-0.774623686	0.774623686	trans
cg19743820_SLC9C1	6.04E-05	0.000226286	0.705002303	0.705002303	trans
cg05970080_RNU1-22P	6.04E-05	0.000226287	-0.864075816	0.864075816	trans
cg05189524_LINC01874	6.04E-05	0.00022629	0.674998685	0.674998685	trans
cg05189524_RNA5SP89	6.04E-05	0.00022629	0.674998685	0.674998685	trans
cg05189524_SNORD32B	6.04E-05	0.00022629	0.674998685	0.674998685	trans
cg13376515_RNU6-441P	6.04E-05	0.000226305	0.718900549	0.718900549	trans
cg23128584_RNU6-746P	6.04E-05	0.000226312	0.704481195	0.704481195	trans
cg21245844_RPL11P5	6.04E-05	0.000226313	0.808410586	0.808410586	trans
cg12775659_LINC01264	6.04E-05	0.000226313	0.662045693	0.662045693	trans
cg00587861_MIR8485	6.04E-05	0.000226313	-0.69538282	0.69538282	trans
cg06868132_RN7SL317P	6.04E-05	0.000226316	0.665346291	0.665346291	trans
cg07712165_RN7SL354P	6.04E-05	0.000226319	-0.760394761	0.760394761	trans
cg07091544_CGB2	6.04E-05	0.000226322	-0.668880468	0.668880468	trans
cg13762777_MUC12	6.04E-05	0.000226322	-0.683200406	0.683200406	trans
cg04688366_OR2A4	6.04E-05	0.000226332	0.693018545	0.693018545	trans
cg05056349_MDC1	6.04E-05	0.000226333	0.710083336	0.710083336	trans
cg01708411_TDRG1	6.04E-05	0.000226339	0.659915752	0.659915752	trans
cg06640776_LRRTM4-AS1	6.04E-05	0.000226339	0.724908704	0.724908704	trans
cg12774454_RPL30P5	6.04E-05	0.000226339	-0.824963576	0.824963576	trans
cg23209353_TTN-AS1	6.04E-05	0.000226339	0.705154123	0.705154123	trans
cg21578644_IGHD6-13	6.04E-05	0.000226339	-0.635620445	0.635620445	trans
cg02736186_KRTAP2-5P	6.04E-05	0.000226347	-0.76189678	0.76189678	trans
cg12377084_RPL4P6	6.04E-05	0.000226348	0.791275484	0.791275484	trans
cg13514175_MIR365A	6.04E-05	0.000226348	0.70342652	0.70342652	trans
cg18024904_CD79B	6.04E-05	0.000226354	-0.70317222	0.70317222	trans
cg05703749_TENM3-AS1	6.04E-05	0.000226354	0.66438151	0.66438151	trans
cg00811340_RNU4-33P	6.04E-05	0.000226362	-0.727955758	0.727955758	trans
cg14335687_HSD17B7P2	6.04E-05	0.000226363	0.710750445	0.710750445	trans
cg02913884_RNF14P4	6.04E-05	0.00022638	0.711775605	0.711775605	trans
cg14673506_OR4S1	6.04E-05	0.000226382	-0.681360472	0.681360472	trans
cg15756601_RNU6-1240P	6.04E-05	0.00022639	-1.645183182	1.645183182	trans
cg03799335_GALP	6.04E-05	0.000226402	-0.803385973	0.803385973	trans
cg21689511_CDK15	6.04E-05	0.000226407	0.676883797	0.676883797	trans
cg09994954_RPL37P11	6.04E-05	0.000226407	-0.767901736	0.767901736	trans
cg10960626_MIR1827	6.04E-05	0.000226407	-0.780516656	0.780516656	trans
cg02855201_RNA5SP127	6.04E-05	0.000226407	-0.786671088	0.786671088	trans
cg02855201_RNA5SP150	6.04E-05	0.000226407	-0.786671088	0.786671088	trans
cg02855201_RNU6-333P	6.04E-05	0.000226407	-0.786671088	0.786671088	trans
cg02855201_LINC00388	6.04E-05	0.000226407	-0.786671088	0.786671088	trans
cg02855201_RNU6-1131P	6.04E-05	0.000226407	-0.786671088	0.786671088	trans
cg14282280_MYL6P3	6.04E-05	0.00022641	-0.655099722	0.655099722	trans
cg22193691_ATP5PBP4	6.04E-05	0.000226422	-0.660974542	0.660974542	trans
cg04887104_SCIRT	6.04E-05	0.000226424	-0.782347947	0.782347947	trans
cg09773141_MT4	6.05E-05	0.000226446	0.723172958	0.723172958	trans
cg01800262_ACTBP6	6.05E-05	0.000226446	0.636016201	0.636016201	trans
cg08579247_ENPP7P4	6.05E-05	0.000226457	0.734972668	0.734972668	trans
cg22930385_C1R	6.05E-05	0.000226462	0.689358536	0.689358536	trans
cg18477969_RPEP2	6.05E-05	0.000226462	-0.739574697	0.739574697	trans
cg03728197_NOS2	6.05E-05	0.000226462	0.908865891	0.908865891	trans
cg11619434_LINC01794	6.05E-05	0.000226462	-0.789366695	0.789366695	trans
cg03015358_MIR215	6.05E-05	0.000226465	0.784939167	0.784939167	trans
cg16271481_TSPEAR	6.05E-05	0.000226466	-1.023052	1.023052	trans
cg19344682_AHCYP4	6.05E-05	0.000226469	-0.673415916	0.673415916	trans
cg04900782_ANHX	6.05E-05	0.000226469	1.527325306	1.527325306	trans
cg15936886_SCGB2A2	6.05E-05	0.000226469	-0.695519517	0.695519517	trans
cg09284795_RPL17P46	6.05E-05	0.000226469	-0.681540911	0.681540911	trans
cg24907762_OR7E13P	6.05E-05	0.000226469	0.719430757	0.719430757	trans
cg13934046_WFDC6	6.05E-05	0.000226469	0.744149886	0.744149886	trans
cg05056349_UBQLNL	6.05E-05	0.000226469	0.680544372	0.680544372	trans
cg24831391_RNU6-391P	6.05E-05	0.000226469	-0.701341324	0.701341324	trans
cg17225340_LINC01874	6.05E-05	0.000226469	0.686124229	0.686124229	trans
cg17225340_RNA5SP89	6.05E-05	0.000226469	0.686124229	0.686124229	trans
cg17225340_SNORD32B	6.05E-05	0.000226469	0.686124229	0.686124229	trans
cg18626958_DIO1	6.05E-05	0.000226508	-0.643572908	0.643572908	trans
cg05334062_TARID	6.05E-05	0.000226508	1.178022552	1.178022552	trans
cg02154924_RNU6-940P	6.05E-05	0.000226508	-0.669731986	0.669731986	trans
cg23289706_DLX6	6.05E-05	0.000226509	-0.766777214	0.766777214	trans
cg24667575_SKOR2	6.05E-05	0.000226513	-0.698181469	0.698181469	trans
cg22813735_RN7SL150P	6.05E-05	0.000226517	-0.708458054	0.708458054	trans
cg22792560_PRICKLE2-AS3	6.05E-05	0.000226523	0.701870756	0.701870756	trans
cg26293423_RPS15P9	6.05E-05	0.000226527	-0.667282715	0.667282715	trans
cg03009464_RNA5SP22	6.05E-05	0.000226545	-0.694609838	0.694609838	trans
cg05056349_LIPE-AS1	6.05E-05	0.000226561	0.690988914	0.690988914	trans
cg07449655_RPL7L1P12	6.05E-05	0.00022657	0.729591368	0.729591368	trans
cg04726019_HS3ST4	6.05E-05	0.000226578	0.665337481	0.665337481	trans
cg00340919_RNA5SP375	6.05E-05	0.000226587	-0.702999636	0.702999636	trans
cg08515884_TDRD15	6.05E-05	0.000226593	-0.71790275	0.71790275	trans
cg02792740_CLK1	6.05E-05	0.000226593	0.722412172	0.722412172	trans
cg15175351_LINC00320	6.05E-05	0.000226597	0.661057325	0.661057325	trans
cg26686932_GALNT16	6.05E-05	0.000226602	-0.727068652	0.727068652	trans
cg03961340_RNF212	6.05E-05	0.000226606	-0.686061883	0.686061883	trans
cg17867325_MIR8485	6.05E-05	0.000226608	1.091158953	1.091158953	trans
cg16426510_PAQR5	6.05E-05	0.000226608	0.729717772	0.729717772	trans
cg16897387_MTND4LP17	6.05E-05	0.000226624	1.242471092	1.242471092	trans
cg00066022_LINC01701	6.05E-05	0.000226624	0.733126132	0.733126132	trans
cg20773800_ZNF735	6.05E-05	0.000226624	1.001121316	1.001121316	trans
cg00154829_ANKRD49P2	6.05E-05	0.000226624	-0.731135646	0.731135646	trans
cg03549208_RPS12P5	6.05E-05	0.000226624	-0.690951404	0.690951404	trans
cg12628550_POTEF-AS1	6.05E-05	0.000226624	0.642026268	0.642026268	trans
cg12628550_MTND2P22	6.05E-05	0.000226624	0.642026268	0.642026268	trans
cg12628550_RNA5SP189	6.05E-05	0.000226624	0.642026268	0.642026268	trans
cg12628550_RNU6-253P	6.05E-05	0.000226624	0.642026268	0.642026268	trans
cg12628550_SFTPA3P	6.05E-05	0.000226624	0.642026268	0.642026268	trans
cg12628550_RN7SL586P	6.05E-05	0.000226624	0.642026268	0.642026268	trans
cg08818130_TRAJ31	6.05E-05	0.00022664	-1.011677894	1.011677894	trans
cg08498272_PPIAP62	6.05E-05	0.00022664	0.710841048	0.710841048	trans
cg13362012_RN7SL822P	6.05E-05	0.000226645	-0.732120348	0.732120348	trans
cg03958058_IL6-AS1	6.05E-05	0.000226645	-0.658428645	0.658428645	trans
cg17262642_CTAGE3P	6.05E-05	0.000226646	0.693065686	0.693065686	trans
cg12870253_TTC6	6.05E-05	0.000226646	0.67254098	0.67254098	trans
cg07773475_PRDX3P4	6.05E-05	0.000226646	0.684545123	0.684545123	trans
cg09548246_RN7SKP139	6.05E-05	0.000226663	-0.696687327	0.696687327	trans
cg11761102_RAD1P1	6.05E-05	0.000226668	-0.637933269	0.637933269	trans
cg01148039_STATH	6.05E-05	0.000226674	-0.640555785	0.640555785	trans
cg26555733_PRDX3P4	6.05E-05	0.000226675	0.683784497	0.683784497	trans
cg01314555_CRIP1P2	6.06E-05	0.000226679	-0.743368954	0.743368954	trans
cg00912942_BHMT2	6.06E-05	0.000226679	0.856160343	0.856160343	trans
cg05302915_UNC13A	6.06E-05	0.000226684	-0.749177548	0.749177548	trans
cg07405255_RNU1-84P	6.06E-05	0.000226684	-0.835657044	0.835657044	trans
cg22646074_WWOX	6.06E-05	0.000226684	0.747522014	0.747522014	trans
cg21966500_FGF3	6.06E-05	0.000226684	-0.731871132	0.731871132	trans
cg18972013_MC5R	6.06E-05	0.000226698	-0.710396427	0.710396427	trans
cg09640764_RNA5SP299	6.06E-05	0.0002267	-1.168637616	1.168637616	trans
cg23209353_DYNLT2	6.06E-05	0.000226701	0.695183581	0.695183581	trans
cg23691743_RN7SL101P	6.06E-05	0.000226701	0.742838359	0.742838359	trans
cg00337181_UBL5P3	6.06E-05	0.000226701	0.770095864	0.770095864	trans
cg02295872_LINC01206	6.06E-05	0.000226701	-0.709178134	0.709178134	trans
cg05884880_RPS29P33	6.06E-05	0.000226708	-0.652908086	0.652908086	trans
cg23209353_NFIA-AS1	6.06E-05	0.000226708	0.720311305	0.720311305	trans
cg02951237_LINC00174	6.06E-05	0.000226708	0.712700778	0.712700778	trans
cg02019090_SEC62-AS1	6.06E-05	0.000226709	0.706809888	0.706809888	trans
cg17029237_RPS2P6	6.06E-05	0.000226709	-0.731036226	0.731036226	trans
cg13468961_GPR32	6.06E-05	0.000226718	0.697828746	0.697828746	trans
cg18763326_RPL9P21	6.06E-05	0.000226718	-0.631316446	0.631316446	trans
cg24967495_SKOR2	6.06E-05	0.000226719	-0.687131689	0.687131689	trans
cg12368522_MIR147A	6.06E-05	0.000226725	-0.691637513	0.691637513	trans
cg04707845_CDK15	6.06E-05	0.000226743	0.686415835	0.686415835	trans
cg20695805_ITPRIP	6.06E-05	0.000226753	-0.671134764	0.671134764	trans
cg16145674_RPS26P38	6.06E-05	0.000226765	0.688492727	0.688492727	trans
cg05895034_ARL4AP1	6.06E-05	0.000226768	0.723285796	0.723285796	trans
cg07072172_MIR551B	6.06E-05	0.000226768	-0.775287642	0.775287642	trans
cg08825286_LINC01589	6.06E-05	0.000226768	-0.846291863	0.846291863	trans
cg25452068_OTOG	6.06E-05	0.000226774	-0.684694828	0.684694828	trans
cg06752779_RNU7-97P	6.06E-05	0.000226776	-0.70896104	0.70896104	trans
cg08891989_RPS26P5	6.06E-05	0.000226777	-0.719297996	0.719297996	trans
cg12513911_DKK2	6.06E-05	0.000226777	0.875168379	0.875168379	trans
cg25628989_LINC01874	6.06E-05	0.000226777	0.686426322	0.686426322	trans
cg25628989_RNA5SP89	6.06E-05	0.000226777	0.686426322	0.686426322	trans
cg25628989_SNORD32B	6.06E-05	0.000226777	0.686426322	0.686426322	trans
cg01240662_RNU5E-9P	6.06E-05	0.000226777	0.706908472	0.706908472	trans
cg10706817_RN7SKP127	6.06E-05	0.000226777	0.750896524	0.750896524	trans
cg21204600_IFNA10	6.06E-05	0.000226777	-0.72550275	0.72550275	trans
cg09315614_LINC01874	6.06E-05	0.000226777	0.679202317	0.679202317	trans
cg09315614_RNA5SP89	6.06E-05	0.000226777	0.679202317	0.679202317	trans
cg09315614_SNORD32B	6.06E-05	0.000226777	0.679202317	0.679202317	trans
cg24949324_SLC6A11	6.06E-05	0.000226784	0.654354048	0.654354048	trans
cg10449536_TVP23BP2	6.06E-05	0.000226784	0.783283266	0.783283266	trans
cg00736622_NKX2-5	6.06E-05	0.000226784	0.686417239	0.686417239	trans
cg12855615_TMC7	6.06E-05	0.000226784	0.697768698	0.697768698	trans
cg16064295_CRYGB	6.06E-05	0.000226784	-0.802782	0.802782	trans
cg24118983_MTND2P12	6.06E-05	0.000226784	0.705732511	0.705732511	trans
cg08742879_ENPP7P2	6.06E-05	0.000226784	0.665659494	0.665659494	trans
cg12633968_OR4S1	6.06E-05	0.000226786	-0.685596363	0.685596363	trans
cg03266048_COMETT	6.06E-05	0.000226792	0.708563944	0.708563944	trans
cg02025578_RPS3AP24	6.06E-05	0.000226792	-0.63810142	0.63810142	trans
cg21546742_FCAMR	6.06E-05	0.000226794	-0.657054973	0.657054973	trans
cg07884306_RNU6-950P	6.06E-05	0.000226794	0.678690465	0.678690465	trans
cg12377084_LINC01474	6.06E-05	0.000226798	0.769301571	0.769301571	trans
cg27010449_ZSCAN5B	6.06E-05	0.000226799	-0.820909901	0.820909901	trans
cg10106857_MIS18A-AS1	6.06E-05	0.000226801	0.684928596	0.684928596	trans
cg02665297_CNOT4P1	6.06E-05	0.000226801	-0.911293013	0.911293013	trans
cg11214014_SNORD52	6.06E-05	0.000226819	-0.690981925	0.690981925	trans
cg24856383_LINC02648	6.06E-05	0.000226828	0.965390367	0.965390367	trans
cg07060203_FBXW12	6.06E-05	0.000226834	0.691885652	0.691885652	trans
cg23989409_VIL1	6.06E-05	0.000226834	-0.677631535	0.677631535	trans
cg12621429_LINC01264	6.06E-05	0.000226834	0.656259763	0.656259763	trans
cg09789229_NCF1C	6.06E-05	0.000226835	0.674107266	0.674107266	trans
cg27421102_LGALSL-DT	6.06E-05	0.000226835	0.708701082	0.708701082	trans
cg22263704_CTRB2	6.06E-05	0.000226838	0.659011616	0.659011616	trans
cg26481249_PRICKLE2-AS2	6.06E-05	0.000226844	0.756267332	0.756267332	trans
cg25636922_RPL29P22	6.06E-05	0.000226847	-0.72248015	0.72248015	trans
cg15260981_RPS15AP3	6.06E-05	0.000226847	-0.7463392	0.7463392	trans
cg23789019_OR52B5P	6.06E-05	0.000226851	0.713541064	0.713541064	trans
cg00815519_LMX1A-AS1	6.06E-05	0.000226851	-0.728357913	0.728357913	trans
cg02746658_OR4F21	6.06E-05	0.000226858	0.72480617	0.72480617	trans
cg07129104_DNAJB3	6.06E-05	0.000226861	0.68684078	0.68684078	trans
cg20057147_PLCE1-AS2	6.06E-05	0.000226869	0.697262731	0.697262731	trans
cg04669580_C7orf33	6.06E-05	0.00022687	-0.830081171	0.830081171	trans
cg07663788_MTCO1P21	6.06E-05	0.00022687	0.688817044	0.688817044	trans
cg22503024_NPR1	6.06E-05	0.00022688	-0.681701972	0.681701972	trans
cg12910951_CBX3P7	6.06E-05	0.000226884	-0.738524192	0.738524192	trans
cg07091544_ELFN2	6.06E-05	0.000226895	-0.622959597	0.622959597	trans
cg10032131_DPP10-AS2	6.07E-05	0.000226905	-0.658147011	0.658147011	trans
cg19506623_HMGB1P25	6.07E-05	0.000226905	-1.104426009	1.104426009	trans
cg08826152_KRT223P	6.07E-05	0.000226918	0.722826494	0.722826494	trans
cg24605553_MTCO1P51	6.07E-05	0.000226918	0.676625058	0.676625058	trans
cg22389545_PPIAP64	6.07E-05	0.000226918	0.712178875	0.712178875	trans
cg00927911_SPART-AS1	6.07E-05	0.000226918	0.683935089	0.683935089	trans
cg14924064_RN7SKP100	6.07E-05	0.000226918	0.683431878	0.683431878	trans
cg09410841_LINC01941	6.07E-05	0.000226932	0.699646922	0.699646922	trans
cg04325406_OR2L9P	6.07E-05	0.000226934	-0.904845675	0.904845675	trans
cg02822089_LINC01264	6.07E-05	0.000226947	0.733029094	0.733029094	trans
cg21200382_RNU6-1155P	6.07E-05	0.000226951	-0.897916052	0.897916052	trans
cg09723341_RPS3AP11	6.07E-05	0.000226954	0.674825149	0.674825149	trans
cg20121803_RN7SL390P	6.07E-05	0.000226956	-0.646686572	0.646686572	trans
cg20773800_RNU6-1286P	6.07E-05	0.000226956	0.990895139	0.990895139	trans
cg18339359_LINC01704	6.07E-05	0.000226956	-1.014173678	1.014173678	trans
cg06767552_KRTAP4-5	6.07E-05	0.000226956	0.696655335	0.696655335	trans
cg06621919_PRM1	6.07E-05	0.000226956	-0.708789812	0.708789812	trans
cg01959652_SLC25A27	6.07E-05	0.000226956	0.704015141	0.704015141	trans
cg26571977_PIEZO1P2	6.07E-05	0.000226956	-0.649543417	0.649543417	trans
cg05579652_LPO	6.07E-05	0.000226956	0.703636818	0.703636818	trans
cg15016771_OR4K2	6.07E-05	0.000226962	-0.726333575	0.726333575	trans
cg14302996_SPART-AS1	6.07E-05	0.000226966	0.699443762	0.699443762	trans
cg00413587_RPL41P1	6.07E-05	0.000226974	-0.94016701	0.94016701	trans
cg15696658_IGF2BP2-AS1	6.07E-05	0.000226986	0.686832455	0.686832455	trans
cg05407171_CTAGE3P	6.07E-05	0.000226989	0.704482383	0.704482383	trans
cg10119804_RNU6-1249P	6.07E-05	0.000227007	0.711889427	0.711889427	trans
cg13353160_RPL7P4	6.07E-05	0.000227008	0.722693362	0.722693362	trans
cg14641472_IGKV2D-29	6.07E-05	0.000227055	0.689625372	0.689625372	trans
cg12606694_RNU6-817P	6.07E-05	0.000227059	0.717481047	0.717481047	trans
cg23209353_MAGOHB	6.07E-05	0.000227061	0.723242101	0.723242101	trans
cg02332174_PRND	6.07E-05	0.000227075	0.868419568	0.868419568	trans
cg07511671_RPL17P17	6.07E-05	0.000227075	0.78885799	0.78885799	trans
cg00334821_TMEM252	6.07E-05	0.000227075	0.695308852	0.695308852	trans
cg11935063_TMEFF2	6.07E-05	0.000227088	0.681997229	0.681997229	trans
cg16047291_SNORD42B	6.07E-05	0.000227088	0.70892821	0.70892821	trans
cg16646597_KRASP1	6.07E-05	0.000227101	-0.703936118	0.703936118	trans
cg10411959_H3C9P	6.07E-05	0.000227106	-0.69461654	0.69461654	trans
cg27421102_MACROD2-AS1	6.07E-05	0.000227111	0.708517812	0.708517812	trans
cg04738355_CEACAM21	6.07E-05	0.000227111	-0.672373886	0.672373886	trans
cg06214007_RPS3AP33	6.07E-05	0.000227111	0.700840282	0.700840282	trans
cg07607869_MRPL50P1	6.07E-05	0.000227111	0.657318548	0.657318548	trans
cg10801331_DIAPH3-AS2	6.07E-05	0.000227121	-1.448913655	1.448913655	trans
cg05932517_LINC00400	6.07E-05	0.000227123	0.692579147	0.692579147	trans
cg16331875_RNU4-53P	6.07E-05	0.000227126	0.645759593	0.645759593	trans
cg06373377_RNU6-159P	6.07E-05	0.000227126	-0.664380719	0.664380719	trans
cg00935234_MUC3A	6.07E-05	0.000227126	-0.669245077	0.669245077	trans
cg24605553_OR52D1	6.07E-05	0.000227128	0.697451929	0.697451929	trans
cg23097845_RPL19P18	6.07E-05	0.000227131	0.706402057	0.706402057	trans
cg22121946_SPEM1	6.07E-05	0.000227136	-0.669612071	0.669612071	trans
cg10991855_SHKBP1	6.07E-05	0.000227136	0.707663294	0.707663294	trans
cg09201130_RPL3P7	6.07E-05	0.000227136	-0.715132396	0.715132396	trans
cg08063911_RNA5SP194	6.07E-05	0.000227151	0.711828478	0.711828478	trans
cg11616276_TTC6	6.07E-05	0.000227154	0.672700055	0.672700055	trans
cg10119804_H3C9P	6.07E-05	0.000227168	-0.702035314	0.702035314	trans
cg15185538_F13B	6.08E-05	0.00022718	0.769824468	0.769824468	trans
cg19498912_TREH	6.08E-05	0.000227183	-0.754471042	0.754471042	trans
cg21890646_CTAGE3P	6.08E-05	0.000227184	0.698882139	0.698882139	trans
cg11788945_PI16	6.08E-05	0.000227197	-0.709862319	0.709862319	trans
cg02644550_RNA5SP279	6.08E-05	0.000227202	-0.68520776	0.68520776	trans
cg05492735_RNU4-21P	6.08E-05	0.000227206	1.028166582	1.028166582	trans
cg19635712_HNRNPDLP2	6.08E-05	0.000227206	0.759745952	0.759745952	trans
cg03337430_GABRA2	6.08E-05	0.000227206	-0.719335732	0.719335732	trans
cg10486424_LINC02806	6.08E-05	0.000227206	0.70127801	0.70127801	trans
cg13512830_LINC01264	6.08E-05	0.000227206	0.65294236	0.65294236	trans
cg25375317_RN7SL420P	6.08E-05	0.000227206	-0.804973034	0.804973034	trans
cg25375317_LINC02010	6.08E-05	0.000227206	-0.804973034	0.804973034	trans
cg25375317_RN7SKP62	6.08E-05	0.000227206	-0.804973034	0.804973034	trans
cg25375317_HNRNPA1P1	6.08E-05	0.000227206	-0.804973034	0.804973034	trans
cg25375317_DNAJA1P4	6.08E-05	0.000227206	-0.804973034	0.804973034	trans
cg25375317_NHP2P2	6.08E-05	0.000227206	-0.804973034	0.804973034	trans
cg25375317_RPS21P8	6.08E-05	0.000227206	-0.804973034	0.804973034	trans
cg25375317_GRPEL2P1	6.08E-05	0.000227206	-0.804973034	0.804973034	trans
cg25375317_SNORD115-28	6.08E-05	0.000227206	-0.804973034	0.804973034	trans
cg13706899_ADRA1D	6.08E-05	0.000227217	-1.196842121	1.196842121	trans
cg13127920_IMPG1	6.08E-05	0.000227222	0.674459029	0.674459029	trans
cg15936886_CAPZA1P4	6.08E-05	0.000227222	-0.70923695	0.70923695	trans
cg24503796_TRAV12-3	6.08E-05	0.000227222	-0.704472414	0.704472414	trans
cg02990361_OR8B1P	6.08E-05	0.000227226	-0.758637826	0.758637826	trans
cg06031041_MC5R	6.08E-05	0.000227226	-0.698786098	0.698786098	trans
cg15762175_DHX35	6.08E-05	0.000227226	0.737857292	0.737857292	trans
cg01609658_PCDHA9	6.08E-05	0.000227226	0.688515103	0.688515103	trans
cg12721163_HLA-DPB1	6.08E-05	0.000227226	-0.710389365	0.710389365	trans
cg20898725_SLC25A27	6.08E-05	0.000227226	0.698790069	0.698790069	trans
cg01240583_OR7E130P	6.08E-05	0.000227249	-0.638195641	0.638195641	trans
cg05398648_VDAC1P7	6.08E-05	0.000227253	-1.121402093	1.121402093	trans
cg16237565_CCNYL2	6.08E-05	0.000227255	-0.679390678	0.679390678	trans
cg20078063_SPART-AS1	6.08E-05	0.000227255	0.697056673	0.697056673	trans
cg07090813_SLC25A27	6.08E-05	0.000227261	0.696734561	0.696734561	trans
cg06846895_SNORA55	6.08E-05	0.000227265	0.705408814	0.705408814	trans
cg00621679_LINC00320	6.08E-05	0.000227265	0.700344216	0.700344216	trans
cg24022528_RN7SL231P	6.08E-05	0.000227265	-0.738529111	0.738529111	trans
cg15741247_HIGD2AP1	6.08E-05	0.000227265	0.697017862	0.697017862	trans
cg17338411_RPL35AP28	6.08E-05	0.000227265	0.6839389	0.6839389	trans
cg12149851_LINC01312	6.08E-05	0.000227265	-0.671235322	0.671235322	trans
cg03743462_LINC02840	6.08E-05	0.00022727	0.794772183	0.794772183	trans
cg25938960_RAPGEF4	6.08E-05	0.00022727	-0.86498121	0.86498121	trans
cg03081173_STUM	6.08E-05	0.00022727	0.667547729	0.667547729	trans
cg15099537_MIR9-1HG	6.08E-05	0.00022727	0.708160624	0.708160624	trans
cg18966920_NENFP1	6.08E-05	0.000227272	0.676626569	0.676626569	trans
cg03033996_MIR30A	6.08E-05	0.000227292	-0.7297141	0.7297141	trans
cg01207767_SNORD42B	6.08E-05	0.000227292	0.708813605	0.708813605	trans
cg15042269_RPS3AP33	6.08E-05	0.000227292	0.732911923	0.732911923	trans
cg02207084_AKAP12	6.08E-05	0.000227294	-0.831001036	0.831001036	trans
cg13934046_FUOM	6.08E-05	0.000227296	-0.749256771	0.749256771	trans
cg05407171_HMGA2-AS1	6.08E-05	0.000227324	0.714515881	0.714515881	trans
cg25479848_RPSAP12	6.08E-05	0.000227324	-0.720708999	0.720708999	trans
cg15457037_RNA5SP205	6.08E-05	0.000227333	-0.695827719	0.695827719	trans
cg02858625_TRAV38-1	6.08E-05	0.000227333	0.658379749	0.658379749	trans
cg03086379_HNRNPDLP2	6.08E-05	0.000227333	0.712349475	0.712349475	trans
cg27375966_RNA5SP127	6.08E-05	0.000227333	-0.830481506	0.830481506	trans
cg27375966_RNA5SP150	6.08E-05	0.000227333	-0.830481506	0.830481506	trans
cg27375966_RNU6-333P	6.08E-05	0.000227333	-0.830481506	0.830481506	trans
cg27375966_RNU6-279P	6.08E-05	0.000227333	-0.830481506	0.830481506	trans
cg27375966_LINC00388	6.08E-05	0.000227333	-0.830481506	0.830481506	trans
cg27375966_RNU6-1131P	6.08E-05	0.000227333	-0.830481506	0.830481506	trans
cg10548700_RNU6-689P	6.08E-05	0.000227333	0.693194406	0.693194406	trans
cg08823359_RPA3P2	6.08E-05	0.000227333	0.653679636	0.653679636	trans
cg15627464_RPS3AP33	6.08E-05	0.000227336	0.694193886	0.694193886	trans
cg18093161_RNA5SP57	6.08E-05	0.00022734	-0.672520125	0.672520125	trans
cg27582739_CD300LG	6.08E-05	0.000227342	-0.849767938	0.849767938	trans
cg01512230_RNU1-4	6.08E-05	0.000227342	0.69031217	0.69031217	trans
cg19931102_SNORD42B	6.08E-05	0.000227342	0.706527915	0.706527915	trans
cg11742016_RPL21P41	6.08E-05	0.000227347	-0.697646225	0.697646225	trans
cg11314630_RPS4XP22	6.08E-05	0.000227348	0.824737105	0.824737105	trans
cg02251147_DLL4	6.08E-05	0.000227348	0.673222171	0.673222171	trans
cg00770754_OR4L1	6.08E-05	0.000227351	0.658098793	0.658098793	trans
cg24856383_RPL11P3	6.08E-05	0.00022737	0.982731595	0.982731595	trans
cg14506175_AADACL2	6.08E-05	0.000227375	0.728276748	0.728276748	trans
cg04470905_FOSL1	6.08E-05	0.000227375	0.671255831	0.671255831	trans
cg07096305_DCLRE1C	6.08E-05	0.000227375	0.686014398	0.686014398	trans
cg24605553_LINC01684	6.08E-05	0.000227377	0.668369922	0.668369922	trans
cg04751533_RPL7P35	6.08E-05	0.000227382	0.669698699	0.669698699	trans
cg15016771_DSTNP5	6.08E-05	0.000227382	-0.72760342	0.72760342	trans
cg02867811_CEACAM18	6.08E-05	0.000227382	-0.671959342	0.671959342	trans
cg08033828_LINC01874	6.09E-05	0.000227383	0.66970355	0.66970355	trans
cg08033828_RNA5SP89	6.09E-05	0.000227383	0.66970355	0.66970355	trans
cg08033828_SNORD32B	6.09E-05	0.000227383	0.66970355	0.66970355	trans
cg19279779_LINC01874	6.09E-05	0.000227383	0.685111797	0.685111797	trans
cg19279779_RNA5SP89	6.09E-05	0.000227383	0.685111797	0.685111797	trans
cg19279779_SNORD32B	6.09E-05	0.000227383	0.685111797	0.685111797	trans
cg00334821_PRICKLE2-AS3	6.09E-05	0.000227383	0.690158066	0.690158066	trans
cg19703425_AHSA2P	6.09E-05	0.000227383	-1.050279135	1.050279135	trans
cg03179052_EEF1B2P2	6.09E-05	0.000227383	-1.239832658	1.239832658	trans
cg06902555_ERO1B	6.09E-05	0.000227383	-0.825794812	0.825794812	trans
cg17629244_SPATA31D4	6.09E-05	0.000227383	-1.153312199	1.153312199	trans
cg10653573_GALNT8	6.09E-05	0.000227383	0.643106352	0.643106352	trans
cg04021697_CHMP4AP1	6.09E-05	0.000227383	0.706279443	0.706279443	trans
cg04021697_OR2W1	6.09E-05	0.000227383	0.706279443	0.706279443	trans
cg04021697_PGAM1P2	6.09E-05	0.000227383	0.706279443	0.706279443	trans
cg04021697_KRTAP10-1	6.09E-05	0.000227383	0.706279443	0.706279443	trans
cg27080043_ANGPTL1	6.09E-05	0.000227391	0.742296655	0.742296655	trans
cg02282594_C2CD4B	6.09E-05	0.000227407	-0.667328018	0.667328018	trans
cg01026025_RNFT1P2	6.09E-05	0.000227407	0.712500332	0.712500332	trans
cg21849790_SNORD116-29	6.09E-05	0.000227407	0.674798115	0.674798115	trans
cg07917878_SYF2P2	6.09E-05	0.000227408	0.8515795	0.8515795	trans
cg12594546_CCM2L	6.09E-05	0.000227408	0.637053464	0.637053464	trans
cg25699417_DPF3	6.09E-05	0.00022741	-0.805956717	0.805956717	trans
cg01561861_CADM2-AS1	6.09E-05	0.00022741	0.741092099	0.741092099	trans
cg13487631_NPTX1	6.09E-05	0.000227412	0.725040928	0.725040928	trans
cg00456950_TRPM2-AS	6.09E-05	0.000227412	-0.694864232	0.694864232	trans
cg08776711_COL8A2	6.09E-05	0.000227426	0.681600326	0.681600326	trans
cg19938179_IGLJ1	6.09E-05	0.000227426	-0.623148219	0.623148219	trans
cg07081946_AP1S2P1	6.09E-05	0.000227436	0.661596559	0.661596559	trans
cg04544994_ACSM6	6.09E-05	0.000227436	0.693243364	0.693243364	trans
cg01314555_YBX1P2	6.09E-05	0.000227436	0.716428973	0.716428973	trans
cg00384264_GABRA2	6.09E-05	0.000227444	-1.093114643	1.093114643	trans
cg16813459_ZNF385D-AS2	6.09E-05	0.000227447	-0.725502693	0.725502693	trans
cg21546742_RNU1-101P	6.09E-05	0.000227463	0.646285053	0.646285053	trans
cg06767552_DPT	6.09E-05	0.000227464	0.663899578	0.663899578	trans
cg03979788_KCNH3	6.09E-05	0.000227464	-0.725601344	0.725601344	trans
cg03283042_ANGPTL1	6.09E-05	0.000227464	0.710796399	0.710796399	trans
cg05207347_ZFYVE9P2	6.09E-05	0.000227464	1.359367469	1.359367469	trans
cg17994629_GPHB5	6.09E-05	0.000227464	-0.816395935	0.816395935	trans
cg26872742_RNU6-663P	6.09E-05	0.000227464	-0.704597616	0.704597616	trans
cg26872742_RN7SKP162	6.09E-05	0.000227464	-0.704597616	0.704597616	trans
cg26872742_LINC00349	6.09E-05	0.000227464	-0.704597616	0.704597616	trans
cg26872742_LINC00383	6.09E-05	0.000227464	-0.704597616	0.704597616	trans
cg26872742_LINC02337	6.09E-05	0.000227464	-0.704597616	0.704597616	trans
cg26872742_CETN1	6.09E-05	0.000227464	-0.704597616	0.704597616	trans
cg06767552_IGKJ5	6.09E-05	0.000227468	0.690726305	0.690726305	trans
cg05171452_VPREB3	6.09E-05	0.00022747	-0.751691516	0.751691516	trans
cg15650664_RN7SL284P	6.09E-05	0.000227473	0.680507098	0.680507098	trans
cg21805228_RNU6-1081P	6.09E-05	0.000227474	-0.669534851	0.669534851	trans
cg00770964_SHISA6	6.09E-05	0.000227475	0.70220641	0.70220641	trans
cg17330935_RN7SKP27	6.09E-05	0.000227479	-0.912119728	0.912119728	trans
cg04954144_RNA5SP191	6.09E-05	0.000227483	0.677776256	0.677776256	trans
cg20638896_SLC13A5	6.09E-05	0.000227483	0.731724773	0.731724773	trans
cg15175351_CIR1P3	6.09E-05	0.000227483	-0.689719566	0.689719566	trans
cg13420393_NEU2	6.09E-05	0.000227483	0.627199848	0.627199848	trans
cg25349034_RFX6	6.09E-05	0.000227491	-0.86477765	0.86477765	trans
cg17896072_OR2AQ1P	6.09E-05	0.000227496	-0.634438753	0.634438753	trans
cg22363520_IGKV3-11	6.09E-05	0.000227498	-0.656967121	0.656967121	trans
cg12377084_TIMM23B-AGAP6	6.09E-05	0.000227501	0.79367459	0.79367459	trans
cg13044693_RNU1-94P	6.09E-05	0.000227501	0.684326005	0.684326005	trans
cg05703749_SLCO1A2	6.09E-05	0.000227501	0.682082288	0.682082288	trans
cg02792740_FLVCR1	6.09E-05	0.000227503	0.712065	0.712065	trans
cg11153505_TNFRSF10A	6.09E-05	0.000227503	0.655868087	0.655868087	trans
cg04304019_RPL31P16	6.09E-05	0.000227519	0.721242777	0.721242777	trans
cg15977002_ACTN2	6.09E-05	0.000227527	-0.696019923	0.696019923	trans
cg04464523_OR8H2	6.09E-05	0.000227538	0.720899069	0.720899069	trans
cg02525705_CABP5	6.09E-05	0.000227539	0.698673766	0.698673766	trans
cg16274716_RNU6-1024P	6.09E-05	0.000227539	-0.684061704	0.684061704	trans
cg10486424_RPS3AP33	6.09E-05	0.000227539	0.704948018	0.704948018	trans
cg25938960_MRPS21P5	6.09E-05	0.000227545	-0.851712834	0.851712834	trans
cg17753661_SIDT1-AS1	6.09E-05	0.000227556	0.695753409	0.695753409	trans
cg16897387_TOMM22P3	6.09E-05	0.000227563	1.2174446	1.2174446	trans
cg00470469_TBC1D3P4	6.09E-05	0.000227563	-1.382322297	1.382322297	trans
cg26898336_LINC01941	6.09E-05	0.000227563	0.763644682	0.763644682	trans
cg03119028_IFNA14	6.09E-05	0.000227565	-0.677327073	0.677327073	trans
cg01028000_SH3PXD2A	6.09E-05	0.000227565	0.771599899	0.771599899	trans
cg17792994_RNF14P3	6.09E-05	0.000227568	0.702683844	0.702683844	trans
cg17296217_GPR12	6.09E-05	0.000227568	-0.780731641	0.780731641	trans
cg03144406_RNU1-83P	6.09E-05	0.000227576	-0.760945602	0.760945602	trans
cg10284638_SSC5D	6.09E-05	0.000227578	0.675933448	0.675933448	trans
cg08231359_EEF1E1P1	6.09E-05	0.000227582	0.818713487	0.818713487	trans
cg10535675_SPATA31D5P	6.09E-05	0.000227585	-0.919648228	0.919648228	trans
cg03098826_MEIOSIN	6.09E-05	0.000227585	-0.797620594	0.797620594	trans
cg15065591_RN7SL159P	6.10E-05	0.000227594	0.707986027	0.707986027	trans
cg06621919_ADIRF	6.10E-05	0.000227596	-0.692868099	0.692868099	trans
cg04243292_TRIM60P17	6.10E-05	0.000227597	0.755311573	0.755311573	trans
cg09003954_MAGI1-AS1	6.10E-05	0.000227603	0.70302596	0.70302596	trans
cg11662061_TBATA	6.10E-05	0.000227603	0.66950965	0.66950965	trans
cg27421102_RPS15AP29	6.10E-05	0.000227609	0.720965212	0.720965212	trans
cg16140565_LINC02526	6.10E-05	0.000227612	-0.7123751	0.7123751	trans
cg18452169_IGHV3-7	6.10E-05	0.00022762	-0.950494205	0.950494205	trans
cg21787835_LINC01445	6.10E-05	0.000227632	-0.743797149	0.743797149	trans
cg21415853_IGHD5-12	6.10E-05	0.000227648	-0.663596349	0.663596349	trans
cg06418871_OR6M1	6.10E-05	0.000227648	0.713649081	0.713649081	trans
cg11016764_ARHGEF3-AS1	6.10E-05	0.00022765	0.698730046	0.698730046	trans
cg27399957_LINC01389	6.10E-05	0.000227683	0.734532928	0.734532928	trans
cg27146574_OR56B3P	6.10E-05	0.000227683	-0.95499545	0.95499545	trans
cg04470905_RNA5SP124	6.10E-05	0.000227683	-0.677972863	0.677972863	trans
cg26331395_RPS15P9	6.10E-05	0.00022769	0.656451285	0.656451285	trans
cg11937506_NR1H5P	6.10E-05	0.000227693	-0.732820978	0.732820978	trans
cg17233160_MROH7	6.10E-05	0.000227697	0.803139551	0.803139551	trans
cg13381243_LINC02614	6.10E-05	0.000227728	0.731042259	0.731042259	trans
cg13916080_CDK15	6.10E-05	0.000227732	0.684092923	0.684092923	trans
cg11424260_RNU6-627P	6.10E-05	0.000227738	0.673409473	0.673409473	trans
cg11424260_RNU1-76P	6.10E-05	0.000227738	0.673409473	0.673409473	trans
cg11424260_LINC01626	6.10E-05	0.000227738	0.673409473	0.673409473	trans
cg11424260_FABP12P1	6.10E-05	0.000227738	0.673409473	0.673409473	trans
cg11424260_DEFB128	6.10E-05	0.000227738	0.673409473	0.673409473	trans
cg27594583_IL1RL2	6.10E-05	0.000227753	0.881742893	0.881742893	trans
cg18811157_IRS1	6.10E-05	0.000227753	0.689282735	0.689282735	trans
cg07603078_SPART-AS1	6.10E-05	0.000227753	0.704184309	0.704184309	trans
cg07601093_AGGF1P2	6.10E-05	0.000227773	0.770364353	0.770364353	trans
cg19420646_KAZN-AS1	6.10E-05	0.000227773	0.677382332	0.677382332	trans
cg22007578_NME2P2	6.10E-05	0.000227773	0.664703403	0.664703403	trans
cg24366383_WEE2	6.10E-05	0.000227777	0.694113976	0.694113976	trans
cg20831648_ZNF90P2	6.10E-05	0.000227778	-0.707624547	0.707624547	trans
cg07905199_RPL7AP50	6.10E-05	0.000227778	-0.686262457	0.686262457	trans
cg03243485_RNU6-435P	6.10E-05	0.000227778	0.694413391	0.694413391	trans
cg20016068_TPSB2	6.10E-05	0.000227787	-0.67693065	0.67693065	trans
cg14743534_NTSR2	6.10E-05	0.000227787	0.724694398	0.724694398	trans
cg07472332_MEIOSIN	6.10E-05	0.000227794	-0.792976677	0.792976677	trans
cg13370086_CDK1	6.10E-05	0.000227794	-0.853955891	0.853955891	trans
cg09699787_KRT223P	6.10E-05	0.00022781	0.720404553	0.720404553	trans
cg04518477_NDUFB11P1	6.10E-05	0.000227813	0.669925813	0.669925813	trans
cg24866437_GM2AP2	6.10E-05	0.000227817	0.686140797	0.686140797	trans
cg26565420_C1QTNF8	6.10E-05	0.000227817	-0.699898233	0.699898233	trans
cg25135012_CIR1P3	6.10E-05	0.00022783	-0.759931526	0.759931526	trans
cg18251222_SMOC2	6.10E-05	0.00022783	-0.708282998	0.708282998	trans
cg10924050_RPL7P4	6.10E-05	0.000227831	0.709273816	0.709273816	trans
cg14905600_IGHA1	6.10E-05	0.00022785	-0.694382671	0.694382671	trans
cg19644793_FGFR3P6	6.10E-05	0.000227851	-0.687619186	0.687619186	trans
cg20761290_PABPC1P10	6.10E-05	0.000227852	0.741009177	0.741009177	trans
cg11995490_RNA5SP69	6.10E-05	0.000227861	-0.678811787	0.678811787	trans
cg07060203_ENDOU	6.10E-05	0.000227861	0.694477713	0.694477713	trans
cg03910065_DEFB126	6.10E-05	0.000227861	1.997283132	1.997283132	trans
cg09205384_OR4A15	6.11E-05	0.000227874	-0.753446739	0.753446739	trans
cg25064395_RPS3AP11	6.11E-05	0.000227888	0.686394775	0.686394775	trans
cg15704521_OR4S1	6.11E-05	0.000227892	-0.668195116	0.668195116	trans
cg22596716_IGHV5-51	6.11E-05	0.000227899	0.724746541	0.724746541	trans
cg23989409_DPPA3	6.11E-05	0.000227902	0.682173869	0.682173869	trans
cg20638896_SDR16C5	6.11E-05	0.00022791	0.739780229	0.739780229	trans
cg02476436_LINC00472	6.11E-05	0.00022791	0.708216486	0.708216486	trans
cg08860190_RN7SL822P	6.11E-05	0.000227916	-0.778038834	0.778038834	trans
cg24578004_CD37	6.11E-05	0.000227919	-0.656884728	0.656884728	trans
cg11002721_RNU6-1218P	6.11E-05	0.000227927	-1.006340266	1.006340266	trans
cg26612252_EGFEM1P	6.11E-05	0.000227927	0.578994076	0.578994076	trans
cg15985500_BNIP5	6.11E-05	0.000227927	-0.705148615	0.705148615	trans
cg08317284_ZNF280A	6.11E-05	0.000227927	1.163867892	1.163867892	trans
cg11923920_RNU6-554P	6.11E-05	0.00022793	0.695542635	0.695542635	trans
cg01722343_RNU6-879P	6.11E-05	0.000227933	1.80825676	1.80825676	trans
cg26338386_OR4M1	6.11E-05	0.000227934	0.547366074	0.547366074	trans
cg20568108_SSTR5	6.11E-05	0.000227935	-1.056865574	1.056865574	trans
cg04343263_KRT85	6.11E-05	0.000227938	-0.874422073	0.874422073	trans
cg20205188_RNU4-17P	6.11E-05	0.000227942	-0.668078753	0.668078753	trans
cg10939912_CA1	6.11E-05	0.000227949	0.740433374	0.740433374	trans
cg11625107_RHBDL3	6.11E-05	0.000227949	-0.803882919	0.803882919	trans
cg16278658_CALM2P4	6.11E-05	0.000227949	-0.918909814	0.918909814	trans
cg06752779_LINC00700	6.11E-05	0.000227952	0.647896996	0.647896996	trans
cg13864165_TRBV22OR9-2	6.11E-05	0.000227952	-0.715945815	0.715945815	trans
cg13864165_RNU6-271P	6.11E-05	0.000227952	-0.715945815	0.715945815	trans
cg15042269_YWHAEP5	6.11E-05	0.000227973	0.710603192	0.710603192	trans
cg01994308_UBTFL7	6.11E-05	0.00022799	-1.385212551	1.385212551	trans
cg08869748_MIR556	6.11E-05	0.00022799	-0.676486452	0.676486452	trans
cg09855983_SLC17A7	6.11E-05	0.000227992	-0.721056998	0.721056998	trans
cg15418831_ACTBP12	6.11E-05	0.000227992	0.666204404	0.666204404	trans
cg15418831_MTND5P18	6.11E-05	0.000227992	0.666204404	0.666204404	trans
cg15418831_RN7SL868P	6.11E-05	0.000227992	0.666204404	0.666204404	trans
cg15418831_MTND1P2	6.11E-05	0.000227992	0.666204404	0.666204404	trans
cg15418831_H3P29	6.11E-05	0.000227992	0.666204404	0.666204404	trans
cg17764057_IL23A	6.11E-05	0.000227996	-0.715150497	0.715150497	trans
cg23792679_MTND5P19	6.11E-05	0.000228001	0.728022172	0.728022172	trans
cg08433110_MORC1	6.11E-05	0.000228001	0.848581526	0.848581526	trans
cg11002721_RNU4-17P	6.11E-05	0.000228001	-0.972804403	0.972804403	trans
cg19234089_RNU6-10P	6.11E-05	0.000228001	-0.898974376	0.898974376	trans
cg17735372_IGHV1-46	6.11E-05	0.000228002	-0.874915408	0.874915408	trans
cg21316771_DNAJC17P1	6.11E-05	0.000228017	-0.878199422	0.878199422	trans
cg09690321_REG3G	6.11E-05	0.000228029	-1.234917561	1.234917561	trans
cg13484958_SEC62-AS1	6.11E-05	0.000228029	0.757409587	0.757409587	trans
cg04243292_IZUMO3	6.11E-05	0.000228029	0.811770279	0.811770279	trans
cg23383887_HSP90AA6P	6.11E-05	0.000228036	0.734501095	0.734501095	trans
cg12481893_RN7SL274P	6.11E-05	0.000228044	-0.835263487	0.835263487	trans
cg11981600_MIR648	6.11E-05	0.000228049	-0.755288284	0.755288284	trans
cg24732447_SNAP47	6.11E-05	0.000228069	-0.805252912	0.805252912	trans
cg23482839_SNORD115-31	6.11E-05	0.000228072	0.69151572	0.69151572	trans
cg08825286_NANOGP5	6.11E-05	0.000228087	-0.933238445	0.933238445	trans
cg21252088_LGI2	6.11E-05	0.00022809	0.771988492	0.771988492	trans
cg17027335_SIGLEC11	6.11E-05	0.00022809	-0.714697058	0.714697058	trans
cg23424043_RPL18P10	6.11E-05	0.000228092	0.708396835	0.708396835	trans
cg19727026_ZNF729	6.11E-05	0.000228092	-0.695154372	0.695154372	trans
cg12701888_RNU6-723P	6.11E-05	0.000228094	0.721479181	0.721479181	trans
cg14032195_HSP90AA5P	6.11E-05	0.000228094	0.940096202	0.940096202	trans
cg04726019_IGKV3-20	6.11E-05	0.000228094	-0.637505009	0.637505009	trans
cg07077858_LPO	6.11E-05	0.000228094	0.715964679	0.715964679	trans
cg26867200_RNU6-1029P	6.11E-05	0.000228106	-0.704538929	0.704538929	trans
cg06320175_LINC01874	6.11E-05	0.000228106	-0.653506967	0.653506967	trans
cg06320175_RNA5SP89	6.11E-05	0.000228106	-0.653506967	0.653506967	trans
cg06320175_SNORD32B	6.11E-05	0.000228106	-0.653506967	0.653506967	trans
cg02792740_LIPT1	6.11E-05	0.000228108	0.711789583	0.711789583	trans
cg24831391_MS4A1	6.12E-05	0.000228116	-0.686226539	0.686226539	trans
cg12774454_PVALB	6.12E-05	0.000228119	-0.754902749	0.754902749	trans
cg19192101_HSBP1L1	6.12E-05	0.000228122	0.709824828	0.709824828	trans
cg10991855_SAA2	6.12E-05	0.000228123	0.599229522	0.599229522	trans
cg27421102_HMGB1P7	6.12E-05	0.000228126	0.710311686	0.710311686	trans
cg01268295_RPS3AP11	6.12E-05	0.000228128	0.689398225	0.689398225	trans
cg09223563_RNU7-90P	6.12E-05	0.000228133	0.965221135	0.965221135	trans
cg27421102_SRGAP3-AS3	6.12E-05	0.000228135	0.71370594	0.71370594	trans
cg11514698_COX4I2	6.12E-05	0.000228139	0.801982884	0.801982884	trans
cg12343913_RNU4-72P	6.12E-05	0.000228146	0.725806383	0.725806383	trans
cg00927911_RNA5SP194	6.12E-05	0.000228146	0.698913379	0.698913379	trans
cg09232203_FAM74A1	6.12E-05	0.000228151	-0.699603655	0.699603655	trans
cg09809224_HNRNPA1P30	6.12E-05	0.000228153	0.802986941	0.802986941	trans
cg20176706_IGLJ6	6.12E-05	0.000228162	0.956790289	0.956790289	trans
cg14780957_LINC01320	6.12E-05	0.000228169	-0.732228393	0.732228393	trans
cg23691743_PRR23C	6.12E-05	0.000228169	0.747119185	0.747119185	trans
cg23691743_TRIM64EP	6.12E-05	0.000228169	0.747119185	0.747119185	trans
cg23691743_RPS29P27	6.12E-05	0.000228169	0.747119185	0.747119185	trans
cg23691743_RNU6-371P	6.12E-05	0.000228169	0.747119185	0.747119185	trans
cg22120018_MIR140	6.12E-05	0.000228176	-0.802036726	0.802036726	trans
cg14173325_FGF7P4	6.12E-05	0.000228177	0.643618113	0.643618113	trans
cg13543544_SPART-AS1	6.12E-05	0.000228178	0.692263272	0.692263272	trans
cg05818394_OR2A4	6.12E-05	0.000228184	0.707266376	0.707266376	trans
cg01708411_IFIT1B	6.12E-05	0.000228186	-0.690773777	0.690773777	trans
cg02030331_CTAGE3P	6.12E-05	0.000228187	0.687734145	0.687734145	trans
cg24890640_GUSBP17	6.12E-05	0.000228196	-0.686481142	0.686481142	trans
cg12377084_PHACTR3-AS1	6.12E-05	0.000228207	0.780002076	0.780002076	trans
cg16712416_LGI3	6.12E-05	0.000228207	0.628450696	0.628450696	trans
cg01230890_RNF212	6.12E-05	0.000228215	-0.680034522	0.680034522	trans
cg10894164_BIRC5	6.12E-05	0.000228217	-0.723275979	0.723275979	trans
cg20898725_ABCC5	6.12E-05	0.000228223	0.637795629	0.637795629	trans
cg22007578_IGKV3D-15	6.12E-05	0.000228223	0.644770253	0.644770253	trans
cg09965679_POLR3KP1	6.12E-05	0.000228232	0.752682511	0.752682511	trans
cg15465092_HTR1F	6.12E-05	0.00022824	-1.073823605	1.073823605	trans
cg13930375_MTAPP2	6.12E-05	0.00022824	0.671455024	0.671455024	trans
cg17299636_RNU6-429P	6.12E-05	0.00022824	-0.809234362	0.809234362	trans
cg27433479_PRICKLE2-AS3	6.12E-05	0.000228245	0.712136209	0.712136209	trans
cg02792740_CNOT2	6.12E-05	0.000228248	0.699605648	0.699605648	trans
cg22166914_LINC01777	6.12E-05	0.000228248	-0.902752818	0.902752818	trans
cg24360513_RPL31P13	6.12E-05	0.000228248	1.435113588	1.435113588	trans
cg12858518_REG3G	6.12E-05	0.000228261	-0.694456403	0.694456403	trans
cg02303400_RNF145	6.12E-05	0.000228263	0.67162228	0.67162228	trans
cg05884205_COL1A2	6.12E-05	0.000228264	-0.658575663	0.658575663	trans
cg22884082_LINC01923	6.12E-05	0.000228277	-0.791233004	0.791233004	trans
cg26318251_ANKRD20A11P	6.12E-05	0.000228279	0.690149713	0.690149713	trans
cg03728559_RNU2-5P	6.12E-05	0.000228296	0.727892474	0.727892474	trans
cg05512100_RPL7P4	6.12E-05	0.000228296	0.699683514	0.699683514	trans
cg24264239_LINC01628	6.12E-05	0.000228315	0.796177835	0.796177835	trans
cg11787737_RPS26P48	6.12E-05	0.000228315	0.673070153	0.673070153	trans
cg17943069_RN7SL284P	6.12E-05	0.000228316	0.765796811	0.765796811	trans
cg07784793_RPL7P10	6.12E-05	0.000228317	0.699220385	0.699220385	trans
cg07784793_BRINP3	6.12E-05	0.000228317	0.699220385	0.699220385	trans
cg16503053_CRYBG2	6.12E-05	0.000228318	0.650920532	0.650920532	trans
cg07242776_RPSAP33	6.12E-05	0.000228323	-0.669913839	0.669913839	trans
cg02303400_DSC3	6.12E-05	0.000228324	0.614832291	0.614832291	trans
cg13897388_TRAV23DV6	6.12E-05	0.000228342	-0.754795221	0.754795221	trans
cg01230890_RN7SL164P	6.12E-05	0.000228351	-0.700522201	0.700522201	trans
cg19101186_PRICKLE2-AS3	6.12E-05	0.000228365	0.698283422	0.698283422	trans
cg13490971_WEE2	6.12E-05	0.000228365	0.695067824	0.695067824	trans
cg19703425_TXK	6.12E-05	0.000228366	-1.00961095	1.00961095	trans
cg07208552_OR52B5P	6.13E-05	0.000228376	0.761047204	0.761047204	trans
cg07235343_ATP11AUN	6.13E-05	0.000228376	-0.855336912	0.855336912	trans
cg08433110_CTNND2	6.13E-05	0.000228376	0.831502104	0.831502104	trans
cg08792416_DMBT1	6.13E-05	0.000228382	-0.768321283	0.768321283	trans
cg20638896_TNFAIP1	6.13E-05	0.000228384	0.748002722	0.748002722	trans
cg13646034_IGLC6	6.13E-05	0.000228389	-0.695860239	0.695860239	trans
cg19964403_RNA5S7	6.13E-05	0.0002284	-0.77240628	0.77240628	trans
cg24520968_FAM43B	6.13E-05	0.000228404	-0.70306533	0.70306533	trans
cg02196189_NMNAT2	6.13E-05	0.000228404	0.737196617	0.737196617	trans
cg09918713_SGCA	6.13E-05	0.000228412	-0.76930078	0.76930078	trans
cg20869369_RN7SL284P	6.13E-05	0.000228412	0.678152998	0.678152998	trans
cg25613667_AMMECR1LP1	6.13E-05	0.000228412	-0.660168316	0.660168316	trans
cg14114155_TGM6	6.13E-05	0.000228412	-0.670762297	0.670762297	trans
cg20313696_RNU6-1009P	6.13E-05	0.000228412	-0.675880973	0.675880973	trans
cg16119907_PTCHD3	6.13E-05	0.000228412	-0.766601467	0.766601467	trans
cg00834899_HNRNPA1P60	6.13E-05	0.000228412	-0.670322478	0.670322478	trans
cg09419843_DISP3	6.13E-05	0.000228412	-0.689933438	0.689933438	trans
cg06147194_RNA5SP72	6.13E-05	0.000228412	0.579939557	0.579939557	trans
cg06147194_MTCYBP39	6.13E-05	0.000228412	-0.579939557	0.579939557	trans
cg06147194_NPM1P10	6.13E-05	0.000228412	0.579939557	0.579939557	trans
cg06147194_SOCS5P5	6.13E-05	0.000228412	-0.579939557	0.579939557	trans
cg06147194_RN7SKP280	6.13E-05	0.000228412	0.579939557	0.579939557	trans
cg06147194_LINC02654	6.13E-05	0.000228412	-0.579939557	0.579939557	trans
cg06147194_RN7SKP146	6.13E-05	0.000228412	0.579939557	0.579939557	trans
cg01278596_DBF4P1	6.13E-05	0.000228412	-0.713783938	0.713783938	trans
cg20914168_LINC01757	6.13E-05	0.000228412	-0.718887263	0.718887263	trans
cg06619035_GOLGA2P1	6.13E-05	0.000228412	-0.802540478	0.802540478	trans
cg06763868_HAND2	6.13E-05	0.000228417	-0.68603262	0.68603262	trans
cg10738933_SUCLA2P2	6.13E-05	0.000228418	0.764615134	0.764615134	trans
cg02030331_SHANK2-AS3	6.13E-05	0.000228418	0.682534192	0.682534192	trans
cg14549869_RPL34P33	6.13E-05	0.00022842	0.752899001	0.752899001	trans
cg25037011_MTFR2	6.13E-05	0.000228423	-0.670932189	0.670932189	trans
cg09919756_IFNL3	6.13E-05	0.000228423	0.659618456	0.659618456	trans
cg15099537_IFIT3	6.13E-05	0.000228423	0.661691068	0.661691068	trans
cg27421102_B4GALT4-AS1	6.13E-05	0.000228423	0.704871493	0.704871493	trans
cg09745688_RN7SKP184	6.13E-05	0.000228423	0.712308877	0.712308877	trans
cg02951237_CTAGE3P	6.13E-05	0.000228423	0.708710093	0.708710093	trans
cg10729426_MUC20P1	6.13E-05	0.000228429	0.737195552	0.737195552	trans
cg03179419_GPC6	6.13E-05	0.000228483	0.842692659	0.842692659	trans
cg22804805_GAPDHP64	6.13E-05	0.000228483	-0.63861194	0.63861194	trans
cg04132177_KLK5	6.13E-05	0.000228487	0.74553049	0.74553049	trans
cg24856383_RGS4	6.13E-05	0.000228494	0.982368118	0.982368118	trans
cg14703829_TBX4	6.13E-05	0.000228502	0.685503159	0.685503159	trans
cg26331326_IGHA1	6.13E-05	0.000228504	-0.695741602	0.695741602	trans
cg08321127_SPEM1	6.13E-05	0.000228507	-0.669459241	0.669459241	trans
cg13973727_RPL7P12	6.13E-05	0.00022851	0.69951727	0.69951727	trans
cg01864029_PTRH1	6.13E-05	0.000228517	-0.674673751	0.674673751	trans
cg11500903_NCALD	6.13E-05	0.000228518	0.718865541	0.718865541	trans
cg12411185_OR10V1	6.13E-05	0.00022852	-0.656145824	0.656145824	trans
cg14223866_RNU6-829P	6.13E-05	0.000228522	-0.760182893	0.760182893	trans
cg10141352_KRT18P23	6.13E-05	0.000228524	-0.675856304	0.675856304	trans
cg04470905_HOXB-AS3	6.13E-05	0.000228526	0.659068283	0.659068283	trans
cg11214014_SNORA70J	6.13E-05	0.000228526	-0.673351815	0.673351815	trans
cg11214014_MAPKAPK5P1	6.13E-05	0.000228526	-0.673351815	0.673351815	trans
cg11214014_TRIM48	6.13E-05	0.000228526	-0.673351815	0.673351815	trans
cg11214014_OR10D4P	6.13E-05	0.000228526	-0.673351815	0.673351815	trans
cg11214014_LINC01075	6.13E-05	0.000228526	-0.673351815	0.673351815	trans
cg10411658_LINC01770	6.13E-05	0.000228527	-0.81161231	0.81161231	trans
cg24185649_RNU6-457P	6.13E-05	0.000228544	-0.702809734	0.702809734	trans
cg15025375_RNU4-34P	6.13E-05	0.000228544	-0.701249803	0.701249803	trans
cg06549332_COX6B1P7	6.13E-05	0.000228544	0.661084234	0.661084234	trans
cg06549332_RNU6-827P	6.13E-05	0.000228544	0.661084234	0.661084234	trans
cg06549332_MTCO2P8	6.13E-05	0.000228544	0.661084234	0.661084234	trans
cg06549332_SNORD115-30	6.13E-05	0.000228544	0.661084234	0.661084234	trans
cg06549332_KRTAP4-7	6.13E-05	0.000228544	0.661084234	0.661084234	trans
cg04726019_LINC02643	6.13E-05	0.000228547	0.636754637	0.636754637	trans
cg11616276_UNC5C	6.13E-05	0.000228549	0.708142488	0.708142488	trans
cg21512216_R3HDML	6.13E-05	0.000228549	-0.869636413	0.869636413	trans
cg11797283_PIN1P1	6.13E-05	0.000228549	0.678350109	0.678350109	trans
cg13262723_TRIM31	6.13E-05	0.000228549	-0.799254457	0.799254457	trans
cg04544994_OR7E13P	6.13E-05	0.000228554	0.723176799	0.723176799	trans
cg21482265_TRAV35	6.13E-05	0.00022858	0.76041995	0.76041995	trans
cg01512132_DEPP1	6.13E-05	0.000228591	-1.007786601	1.007786601	trans
cg20337110_OPALIN	6.14E-05	0.000228597	0.764359143	0.764359143	trans
cg17388638_R3HDM2P2	6.14E-05	0.000228597	-0.668855702	0.668855702	trans
cg13957457_RN7SL255P	6.14E-05	0.000228606	-0.657156739	0.657156739	trans
cg06094062_PRB3	6.14E-05	0.000228606	-0.695757092	0.695757092	trans
cg00679368_RN7SKP127	6.14E-05	0.000228606	-0.720904842	0.720904842	trans
cg19556123_HMGN1P36	6.14E-05	0.000228606	-0.779615915	0.779615915	trans
cg12101870_RPS20P12	6.14E-05	0.000228606	-0.72147536	0.72147536	trans
cg00270291_SNORD113-9	6.14E-05	0.000228615	-0.708957453	0.708957453	trans
cg21266698_GOLGA8UP	6.14E-05	0.000228615	-0.696294515	0.696294515	trans
cg27025738_SNORD42B	6.14E-05	0.000228615	0.70081362	0.70081362	trans
cg26586804_RN7SL822P	6.14E-05	0.000228615	-0.876848401	0.876848401	trans
cg17159699_NPM1P11	6.14E-05	0.000228615	-2.132284469	2.132284469	trans
cg04758826_RNA5SP161	6.14E-05	0.000228615	-0.974648556	0.974648556	trans
cg16328106_LINC02049	6.14E-05	0.000228615	0.729498674	0.729498674	trans
cg15576245_RN7SL792P	6.14E-05	0.000228615	-0.698490586	0.698490586	trans
cg14776351_LRRTM2	6.14E-05	0.000228615	0.999503979	0.999503979	trans
cg04229294_RNU6-1135P	6.14E-05	0.000228615	-0.846350264	0.846350264	trans
cg09981313_RNA5SP161	6.14E-05	0.000228615	-0.857345744	0.857345744	trans
cg12910951_H3C12	6.14E-05	0.000228617	-0.734400177	0.734400177	trans
cg08698035_RBFOX3	6.14E-05	0.000228622	-0.769096088	0.769096088	trans
cg14282280_OR10J6P	6.14E-05	0.000228642	-0.665143043	0.665143043	trans
cg11003434_MIR302D	6.14E-05	0.000228646	-0.891392123	0.891392123	trans
cg07386121_RNU6-520P	6.14E-05	0.000228648	0.725313968	0.725313968	trans
cg00168193_GOLGA8EP	6.14E-05	0.000228661	-0.679380685	0.679380685	trans
cg25033405_RNASE2	6.14E-05	0.000228661	-0.675117036	0.675117036	trans
cg02426343_SHISA7	6.14E-05	0.000228661	-0.723146349	0.723146349	trans
cg04337937_RNU2-14P	6.14E-05	0.000228661	-0.670750413	0.670750413	trans
cg03592045_CTAGE3P	6.14E-05	0.000228661	0.684436774	0.684436774	trans
cg02080116_OR11M1P	6.14E-05	0.000228673	-0.712607187	0.712607187	trans
cg01762663_RNU6-647P	6.14E-05	0.000228686	-0.731468474	0.731468474	trans
cg02426343_LINC01794	6.14E-05	0.000228689	-0.721583026	0.721583026	trans
cg18251222_IGLJ1	6.14E-05	0.000228689	-0.708010745	0.708010745	trans
cg05056349_PIANP	6.14E-05	0.000228689	0.690656734	0.690656734	trans
cg03549208_ZNF529-AS1	6.14E-05	0.000228689	-0.718064905	0.718064905	trans
cg23866687_RNU6-1208P	6.14E-05	0.00022869	0.69731728	0.69731728	trans
cg11482606_RNU6-728P	6.14E-05	0.000228701	0.663473796	0.663473796	trans
cg14058525_RNU6-610P	6.14E-05	0.000228701	0.740992515	0.740992515	trans
cg18811157_PPIAP21	6.14E-05	0.000228705	0.693066088	0.693066088	trans
cg03378057_SNRPEP6	6.14E-05	0.000228715	0.801888172	0.801888172	trans
cg21351830_MTTP	6.14E-05	0.000228729	-0.81112888	0.81112888	trans
cg02265810_COX6A2	6.14E-05	0.000228729	-1.68528344	1.68528344	trans
cg03958058_CCR9	6.14E-05	0.000228736	-0.687815276	0.687815276	trans
cg03799335_IFITM4P	6.14E-05	0.00022874	-0.835790347	0.835790347	trans
cg02792740_RNU6-883P	6.14E-05	0.000228749	0.711397464	0.711397464	trans
cg04972856_RPS3AP39	6.14E-05	0.000228753	0.723900721	0.723900721	trans
cg10097323_DLX6	6.14E-05	0.000228764	-0.738194228	0.738194228	trans
cg24118983_PCDHA1	6.14E-05	0.000228768	-0.689644157	0.689644157	trans
cg11435506_OR10C1	6.14E-05	0.000228768	0.692467257	0.692467257	trans
cg00268443_RAB11AP1	6.14E-05	0.000228769	-0.932706123	0.932706123	trans
cg03009464_SNORA70J	6.14E-05	0.000228773	0.701427459	0.701427459	trans
cg03009464_MAPKAPK5P1	6.14E-05	0.000228773	0.701427459	0.701427459	trans
cg03009464_TRIM48	6.14E-05	0.000228773	0.701427459	0.701427459	trans
cg03009464_OR10D4P	6.14E-05	0.000228773	0.701427459	0.701427459	trans
cg03009464_LINC01075	6.14E-05	0.000228773	0.701427459	0.701427459	trans
cg05898482_PGBP	6.14E-05	0.000228773	1.482428617	1.482428617	trans
cg05876564_LINC01874	6.14E-05	0.000228773	-0.677657455	0.677657455	trans
cg05876564_RNA5SP89	6.14E-05	0.000228773	-0.677657455	0.677657455	trans
cg05876564_SNORD32B	6.14E-05	0.000228773	-0.677657455	0.677657455	trans
cg03959986_OR12D3	6.14E-05	0.000228782	0.659210877	0.659210877	trans
cg13680270_RNU1-94P	6.14E-05	0.000228811	0.770426634	0.770426634	trans
cg12942009_GAPDHP47	6.14E-05	0.000228815	2.157315055	2.157315055	trans
cg12774454_IGDCC4	6.14E-05	0.00022884	-0.794555435	0.794555435	trans
cg03954667_MTCO2P34	6.14E-05	0.000228843	0.684564943	0.684564943	trans
cg11393028_RN7SKP232	6.15E-05	0.000228853	0.698272406	0.698272406	trans
cg12356249_HTR5A	6.15E-05	0.000228853	-1.875333202	1.875333202	trans
cg14667273_PGAM1P4	6.15E-05	0.000228853	0.714066904	0.714066904	trans
cg20237815_LIPK	6.15E-05	0.000228853	0.722869078	0.722869078	trans
cg01534242_HNRNPA1P54	6.15E-05	0.000228853	1.530044957	1.530044957	trans
cg14703553_OR10AD1	6.15E-05	0.000228853	0.81353339	0.81353339	trans
cg14408831_PRR20E	6.15E-05	0.000228859	-0.784773188	0.784773188	trans
cg22152156_GRAMD4P2	6.15E-05	0.000228859	-0.674065717	0.674065717	trans
cg10568558_RN7SKP127	6.15E-05	0.000228862	-1.098286855	1.098286855	trans
cg08894280_FOXRED2	6.15E-05	0.000228875	-1.217841291	1.217841291	trans
cg22451117_RNA5S13	6.15E-05	0.000228875	0.713214778	0.713214778	trans
cg05186161_POLR3KP1	6.15E-05	0.000228876	-0.663981891	0.663981891	trans
cg24092000_IGLC7	6.15E-05	0.000228891	-0.700645475	0.700645475	trans
cg14796474_OTOS	6.15E-05	0.000228891	-0.766021065	0.766021065	trans
cg15735438_SAPCD2P2	6.15E-05	0.000228891	-0.696353855	0.696353855	trans
cg24976563_FABP7	6.15E-05	0.000228911	0.689435358	0.689435358	trans
cg02207084_TRIB3	6.15E-05	0.000228915	-0.852011242	0.852011242	trans
cg09809224_HGFAC	6.15E-05	0.000228917	0.800376249	0.800376249	trans
cg06757548_DUTP8	6.15E-05	0.000228917	0.698858799	0.698858799	trans
cg21878149_NPM1P36	6.15E-05	0.000228926	-0.797647604	0.797647604	trans
cg10236264_MIR556	6.15E-05	0.000228942	-0.670343541	0.670343541	trans
cg02792740_TMEM135	6.15E-05	0.000228942	0.711069358	0.711069358	trans
cg05508245_BCS1L	6.15E-05	0.000228947	0.880566577	0.880566577	trans
cg10039163_LINC01937	6.15E-05	0.000228947	-0.72049118	0.72049118	trans
cg02792740_GPHN	6.15E-05	0.000228949	0.706943051	0.706943051	trans
cg23093741_LRRC3B	6.15E-05	0.00022898	0.691225315	0.691225315	trans
cg03639782_PPIAP81	6.15E-05	0.000228997	-0.713802979	0.713802979	trans
cg19935718_MTND2P28	6.15E-05	0.000229008	0.689389884	0.689389884	trans
cg07472332_TRPV6	6.15E-05	0.000229012	-0.750987639	0.750987639	trans
cg04337937_S1PR4	6.15E-05	0.000229019	0.638803656	0.638803656	trans
cg08742879_PTPRK-AS1	6.15E-05	0.000229035	0.699515298	0.699515298	trans
cg26318251_RPL26P27	6.15E-05	0.000229053	0.661155634	0.661155634	trans
cg04299170_SLC25A27	6.15E-05	0.00022907	0.751722162	0.751722162	trans
cg07558734_MOGAT2	6.15E-05	0.00022907	-0.770664527	0.770664527	trans
cg14229362_RNA5SP128	6.15E-05	0.00022908	0.744021341	0.744021341	trans
cg17771100_RPS3AP54	6.15E-05	0.000229086	-0.696043286	0.696043286	trans
cg27080043_RTRAFP2	6.15E-05	0.00022909	0.742195844	0.742195844	trans
cg08167250_KCNJ4	6.15E-05	0.00022909	-0.688275334	0.688275334	trans
cg22179430_IGSF11-AS1	6.15E-05	0.000229095	0.685817247	0.685817247	trans
cg17106653_ADHFE1	6.15E-05	0.000229096	0.809929828	0.809929828	trans
cg21266698_TBC1D3P7	6.15E-05	0.000229096	-0.696661144	0.696661144	trans
cg25795456_OTOG	6.15E-05	0.000229096	0.701410695	0.701410695	trans
cg07102913_IGHV5-78	6.15E-05	0.000229109	0.704093342	0.704093342	trans
cg20983125_SLAMF6	6.15E-05	0.000229109	-0.643024316	0.643024316	trans
cg23933723_LINC00210	6.15E-05	0.000229112	0.667127823	0.667127823	trans
cg04485371_NACAP7	6.15E-05	0.000229112	-0.821951819	0.821951819	trans
cg00325112_FGF19	6.16E-05	0.000229134	-0.742253994	0.742253994	trans
cg06779317_RNU6-462P	6.16E-05	0.000229134	0.893515283	0.893515283	trans
cg16888658_ENPP7P4	6.16E-05	0.000229141	0.707792183	0.707792183	trans
cg07080372_RNU1-146P	6.16E-05	0.000229141	0.694108773	0.694108773	trans
cg07512343_REXO1L1P	6.16E-05	0.000229141	-0.693481634	0.693481634	trans
cg11086960_RAD51AP1	6.16E-05	0.000229141	-0.748795459	0.748795459	trans
cg04337937_TMEM132B	6.16E-05	0.000229153	0.667321201	0.667321201	trans
cg27059886_RNU1-22P	6.16E-05	0.000229153	-0.724969214	0.724969214	trans
cg09162333_LINC01870	6.16E-05	0.000229175	0.721933542	0.721933542	trans
cg20896351_ZNF859P	6.16E-05	0.00022918	0.819443252	0.819443252	trans
cg16340122_ZNF849P	6.16E-05	0.000229192	0.851074958	0.851074958	trans
cg23654844_AHNAK2	6.16E-05	0.000229192	-2.170655637	2.170655637	trans
cg16712416_SLC22A13	6.16E-05	0.000229205	0.693023353	0.693023353	trans
cg15306546_CYP3A4	6.16E-05	0.000229212	0.723223531	0.723223531	trans
cg03179052_POLR1B	6.16E-05	0.000229226	-1.22718586	1.22718586	trans
cg13885437_TTC6	6.16E-05	0.000229226	0.667344455	0.667344455	trans
cg03741498_RPS3AP11	6.16E-05	0.000229226	0.708454404	0.708454404	trans
cg23587192_PSMC1P6	6.16E-05	0.000229226	0.666289329	0.666289329	trans
cg14292522_RPS3AP33	6.16E-05	0.00022923	0.704908712	0.704908712	trans
cg12553365_KLHL1	6.16E-05	0.00022923	-0.665224653	0.665224653	trans
cg05126932_PRSS33	6.16E-05	0.000229235	0.715105462	0.715105462	trans
cg03038245_BRSK2	6.16E-05	0.000229238	-0.940258706	0.940258706	trans
cg22280068_TLK2P2	6.16E-05	0.000229238	-0.732279514	0.732279514	trans
cg16888658_RPL17P25	6.16E-05	0.000229238	0.666261095	0.666261095	trans
cg18268027_RNA5SP194	6.16E-05	0.000229238	0.726136469	0.726136469	trans
cg10991855_VEGFC	6.16E-05	0.000229238	-0.686642983	0.686642983	trans
cg12010784_RNU1-3	6.16E-05	0.000229238	-0.706431713	0.706431713	trans
cg14209471_HNRNPA1P46	6.16E-05	0.000229238	-0.687651292	0.687651292	trans
cg14209471_CYCSP8	6.16E-05	0.000229238	-0.687651292	0.687651292	trans
cg14209471_EIF4BP4	6.16E-05	0.000229238	-0.687651292	0.687651292	trans
cg14209471_ANKRD49P4	6.16E-05	0.000229238	-0.687651292	0.687651292	trans
cg21129360_LCN1P2	6.16E-05	0.000229244	-0.719142659	0.719142659	trans
cg04665311_OR7E148P	6.16E-05	0.000229244	-0.671582998	0.671582998	trans
cg09855983_OOSP2	6.16E-05	0.000229244	-0.697516866	0.697516866	trans
cg09855983_RN7SL214P	6.16E-05	0.000229244	-0.697516866	0.697516866	trans
cg22749303_LINC01153	6.16E-05	0.000229244	0.653102772	0.653102772	trans
cg12462499_IGHA1	6.16E-05	0.000229244	-0.719214306	0.719214306	trans
cg10939912_C1QTNF3	6.16E-05	0.000229247	0.743545353	0.743545353	trans
cg09167875_CBLN4	6.16E-05	0.000229247	-0.810817812	0.810817812	trans
cg17714232_MIR556	6.16E-05	0.000229257	-0.673369996	0.673369996	trans
cg19703425_BIN2P1	6.16E-05	0.000229257	-1.088614432	1.088614432	trans
cg23115136_TRAV25	6.16E-05	0.000229257	-0.691005501	0.691005501	trans
cg06202136_SPART-AS1	6.16E-05	0.000229257	0.695671796	0.695671796	trans
cg15232971_RNA5SP194	6.16E-05	0.000229257	0.715120367	0.715120367	trans
cg16798839_TBC1D3P4	6.16E-05	0.000229257	-0.659790036	0.659790036	trans
cg05970080_CHCHD3	6.16E-05	0.000229257	-0.857781121	0.857781121	trans
cg02487130_TRAV25	6.16E-05	0.000229257	0.680356014	0.680356014	trans
cg22843488_C1orf167-AS1	6.16E-05	0.000229257	0.643593619	0.643593619	trans
cg22843488_LELP1	6.16E-05	0.000229257	0.643593619	0.643593619	trans
cg22843488_OR10J5	6.16E-05	0.000229257	0.643593619	0.643593619	trans
cg22843488_OR14C36	6.16E-05	0.000229257	0.643593619	0.643593619	trans
cg22843488_RPSAP27	6.16E-05	0.000229257	0.643593619	0.643593619	trans
cg22843488_RN7SKP211	6.16E-05	0.000229257	0.643593619	0.643593619	trans
cg22843488_GAPDHP68	6.16E-05	0.000229257	0.643593619	0.643593619	trans
cg22843488_RNU6-163P	6.16E-05	0.000229257	0.643593619	0.643593619	trans
cg22843488_OR8H3	6.16E-05	0.000229257	0.643593619	0.643593619	trans
cg22843488_OR8J1	6.16E-05	0.000229257	0.643593619	0.643593619	trans
cg22843488_OR4D11	6.16E-05	0.000229257	0.643593619	0.643593619	trans
cg22843488_OR6C72P	6.16E-05	0.000229257	0.643593619	0.643593619	trans
cg22843488_OR6C6	6.16E-05	0.000229257	0.643593619	0.643593619	trans
cg22843488_OR7A15P	6.16E-05	0.000229257	0.643593619	0.643593619	trans
cg22843488_RPL7P2	6.16E-05	0.000229257	0.643593619	0.643593619	trans
cg22843488_RNU6-420P	6.16E-05	0.000229257	0.643593619	0.643593619	trans
cg02351219_TRGV9	6.16E-05	0.000229258	-0.635545995	0.635545995	trans
cg15048534_RPS3AP44	6.16E-05	0.000229259	0.703437442	0.703437442	trans
cg17158894_SNORD118	6.16E-05	0.000229261	-0.797382668	0.797382668	trans
cg16977073_RNU6-618P	6.16E-05	0.000229262	-0.723269767	0.723269767	trans
cg19966787_NR1H5P	6.16E-05	0.000229262	-0.783852873	0.783852873	trans
cg10284638_PRSS40B	6.16E-05	0.000229262	-0.707928393	0.707928393	trans
cg23727505_MUC2	6.16E-05	0.000229262	-0.782051711	0.782051711	trans
cg07463103_ACTBP12	6.16E-05	0.000229262	0.704338552	0.704338552	trans
cg07463103_MTND5P18	6.16E-05	0.000229262	0.704338552	0.704338552	trans
cg07463103_RN7SL868P	6.16E-05	0.000229262	0.704338552	0.704338552	trans
cg07463103_MTND1P2	6.16E-05	0.000229262	0.704338552	0.704338552	trans
cg07463103_H3P29	6.16E-05	0.000229262	0.704338552	0.704338552	trans
cg10070640_LINC01760	6.16E-05	0.000229265	-0.687761207	0.687761207	trans
cg20252529_ITIH4	6.16E-05	0.000229276	-0.71278584	0.71278584	trans
cg02096001_MTND4LP3	6.16E-05	0.000229276	0.758971513	0.758971513	trans
cg11619434_KRT5	6.16E-05	0.000229283	-0.80800243	0.80800243	trans
cg23038277_SNORD114-27	6.16E-05	0.00022929	-0.71816127	0.71816127	trans
cg24366383_MS4A13	6.16E-05	0.000229293	0.700754326	0.700754326	trans
cg06817609_RNA5SP344	6.16E-05	0.000229293	-0.805483114	0.805483114	trans
cg10625365_FCRLA	6.16E-05	0.000229293	0.742745567	0.742745567	trans
cg07439594_RNA5SP202	6.16E-05	0.000229299	0.720570486	0.720570486	trans
cg27069691_HLA-DPB1	6.16E-05	0.000229299	-0.8056572	0.8056572	trans
cg23246499_YWHAEP5	6.16E-05	0.000229303	0.762296645	0.762296645	trans
cg20366486_CALN1	6.16E-05	0.000229307	0.803871179	0.803871179	trans
cg08823027_RPL10P5	6.16E-05	0.000229308	0.666572041	0.666572041	trans
cg11086960_COL24A1	6.16E-05	0.000229308	-0.755965331	0.755965331	trans
cg14925616_RN7SL284P	6.16E-05	0.000229308	0.757140282	0.757140282	trans
cg21578644_IGHJ3	6.16E-05	0.000229308	-0.68782816	0.68782816	trans
cg02792740_INTS7	6.17E-05	0.00022932	0.711862251	0.711862251	trans
cg20983125_MEF2C	6.17E-05	0.00022932	-0.682967937	0.682967937	trans
cg17848362_ATP4B	6.17E-05	0.00022932	0.69978202	0.69978202	trans
cg05264324_RN7SL299P	6.17E-05	0.00022932	-0.68761288	0.68761288	trans
cg05264324_RN7SL201P	6.17E-05	0.00022932	-0.68761288	0.68761288	trans
cg05264324_MARK2P14	6.17E-05	0.00022932	-0.68761288	0.68761288	trans
cg05264324_MARK2P10	6.17E-05	0.00022932	-0.68761288	0.68761288	trans
cg23328066_CASP4LP	6.17E-05	0.000229321	-1.286238141	1.286238141	trans
cg14379462_PRND	6.17E-05	0.000229326	0.656173024	0.656173024	trans
cg17039461_ACTBP12	6.17E-05	0.000229343	0.667660378	0.667660378	trans
cg17039461_MTND5P18	6.17E-05	0.000229343	0.667660378	0.667660378	trans
cg17039461_RN7SL868P	6.17E-05	0.000229343	0.667660378	0.667660378	trans
cg17039461_MTND1P2	6.17E-05	0.000229343	0.667660378	0.667660378	trans
cg17039461_H3P29	6.17E-05	0.000229343	0.667660378	0.667660378	trans
cg01298350_RNU6-1249P	6.17E-05	0.000229343	0.706075091	0.706075091	trans
cg24921858_RPL7P4	6.17E-05	0.000229347	0.693501422	0.693501422	trans
cg05472380_UPF3AP1	6.17E-05	0.000229356	-0.68004016	0.68004016	trans
cg16377723_GPR152	6.17E-05	0.000229358	-0.736770081	0.736770081	trans
cg01522525_VIPR1-AS1	6.17E-05	0.000229358	0.711225977	0.711225977	trans
cg15977002_HAO2-IT1	6.17E-05	0.000229358	-0.645409593	0.645409593	trans
cg15977002_CYCSP53	6.17E-05	0.000229358	-0.645409593	0.645409593	trans
cg15977002_RPL5P15	6.17E-05	0.000229358	-0.645409593	0.645409593	trans
cg15977002_OLIG3	6.17E-05	0.000229358	-0.645409593	0.645409593	trans
cg15977002_TRIM77	6.17E-05	0.000229358	-0.645409593	0.645409593	trans
cg15977002_MIR184	6.17E-05	0.000229358	-0.645409593	0.645409593	trans
cg15977002_IGLV2-33	6.17E-05	0.000229358	-0.645409593	0.645409593	trans
cg00441434_HLA-DPB1	6.17E-05	0.000229372	-0.710214279	0.710214279	trans
cg23209353_RBM6	6.17E-05	0.000229373	0.717376549	0.717376549	trans
cg18811157_RNU6-48P	6.17E-05	0.000229382	0.707282071	0.707282071	trans
cg10991855_WDR87	6.17E-05	0.000229398	-0.687578559	0.687578559	trans
cg24856383_RPL7P11	6.17E-05	0.000229404	0.989552411	0.989552411	trans
cg09795688_LINC01141	6.17E-05	0.000229407	0.739145119	0.739145119	trans
cg02673703_VN1R3	6.17E-05	0.000229428	-1.149606042	1.149606042	trans
cg25636922_RNU6-1144P	6.17E-05	0.000229433	-0.707472071	0.707472071	trans
cg21167956_RNU7-95P	6.17E-05	0.000229433	0.643716335	0.643716335	trans
cg21167956_MTND4P13	6.17E-05	0.000229433	0.643716335	0.643716335	trans
cg21167956_RNA5SP234	6.17E-05	0.000229433	0.643716335	0.643716335	trans
cg21167956_RN7SKP6	6.17E-05	0.000229433	0.643716335	0.643716335	trans
cg10894164_CDT1	6.17E-05	0.000229433	-0.731111012	0.731111012	trans
cg01028000_COX7CP1	6.17E-05	0.000229433	0.823532397	0.823532397	trans
cg09435249_TRBV1	6.17E-05	0.000229447	0.65424289	0.65424289	trans
cg05292018_RNU6-1162P	6.17E-05	0.000229454	-0.757430149	0.757430149	trans
cg17158894_C4BPAP1	6.17E-05	0.000229468	-0.810809354	0.810809354	trans
cg10939912_LINC02614	6.17E-05	0.00022947	0.749686149	0.749686149	trans
cg02951237_LINC02066	6.17E-05	0.000229471	0.697304986	0.697304986	trans
cg00912942_NKPD1	6.17E-05	0.000229471	0.8358691	0.8358691	trans
cg07959046_DUTP8	6.17E-05	0.000229485	0.748593771	0.748593771	trans
cg16242615_RNU6-160P	6.17E-05	0.000229486	0.672125804	0.672125804	trans
cg23314341_SCRG1	6.17E-05	0.000229486	0.705467318	0.705467318	trans
cg21699330_RNU6-1249P	6.17E-05	0.000229488	0.700904609	0.700904609	trans
cg05703749_ELAVL4	6.17E-05	0.000229491	0.643409977	0.643409977	trans
cg22798247_RFPL4AL1	6.17E-05	0.000229495	-1.07873071	1.07873071	trans
cg05407396_CHCHD2P5	6.17E-05	0.000229501	0.697397266	0.697397266	trans
cg17106653_KRTAP9-3	6.17E-05	0.000229502	0.833563541	0.833563541	trans
cg27210166_RELN	6.17E-05	0.000229506	0.679669205	0.679669205	trans
cg08534653_MYCBP2-AS2	6.17E-05	0.000229513	0.717319448	0.717319448	trans
cg07307760_EEF1A1P12	6.17E-05	0.000229526	-0.808635777	0.808635777	trans
cg02792740_PHF20L1	6.17E-05	0.000229526	0.704785362	0.704785362	trans
cg17029237_RNU6-1306P	6.17E-05	0.000229526	-0.730421347	0.730421347	trans
cg27237477_RPL22P8	6.17E-05	0.00022953	-0.840140363	0.840140363	trans
cg09802433_GRAMD4P2	6.17E-05	0.000229531	-2.333601642	2.333601642	trans
cg05508245_KRTAP13-2	6.17E-05	0.000229531	-0.863668084	0.863668084	trans
cg03004860_PPIAP81	6.17E-05	0.000229533	-0.677465293	0.677465293	trans
cg25412448_PTMAP3	6.17E-05	0.000229537	0.71919535	0.71919535	trans
cg09169923_SLC25A27	6.17E-05	0.000229537	0.699962867	0.699962867	trans
cg24337090_ISCUP1	6.17E-05	0.000229537	-0.68149607	0.68149607	trans
cg24337090_SPACA1	6.17E-05	0.000229537	-0.68149607	0.68149607	trans
cg24337090_ACSM2B	6.17E-05	0.000229537	-0.68149607	0.68149607	trans
cg24337090_RN7SKP169	6.17E-05	0.000229537	-0.68149607	0.68149607	trans
cg15377174_RN7SL284P	6.17E-05	0.00022954	0.735936255	0.735936255	trans
cg14182120_USP17L25	6.17E-05	0.00022954	-0.811391034	0.811391034	trans
cg25517103_FAM90A26	6.17E-05	0.000229544	-0.721382377	0.721382377	trans
cg13079150_EPHX4	6.17E-05	0.000229544	-0.671007654	0.671007654	trans
cg23296665_NPM1P46	6.17E-05	0.000229544	0.869862956	0.869862956	trans
cg20196141_DEFB132	6.17E-05	0.000229544	0.783708116	0.783708116	trans
cg14339668_SILC1	6.18E-05	0.000229546	0.618472197	0.618472197	trans
cg03336167_EEF1A1P12	6.18E-05	0.000229551	0.824393747	0.824393747	trans
cg27210166_IGHV3-64	6.18E-05	0.000229551	0.673598214	0.673598214	trans
cg12624031_VWF	6.18E-05	0.000229551	0.962930244	0.962930244	trans
cg14062041_HMGA2-AS1	6.18E-05	0.000229551	0.735273018	0.735273018	trans
cg15099537_ADGRE3	6.18E-05	0.000229551	0.65616767	0.65616767	trans
cg14081755_RN7SL420P	6.18E-05	0.000229551	-0.729025766	0.729025766	trans
cg14081755_LINC02010	6.18E-05	0.000229551	-0.729025766	0.729025766	trans
cg14081755_RN7SKP62	6.18E-05	0.000229551	-0.729025766	0.729025766	trans
cg14081755_HNRNPA1P1	6.18E-05	0.000229551	-0.729025766	0.729025766	trans
cg14081755_DNAJA1P4	6.18E-05	0.000229551	-0.729025766	0.729025766	trans
cg14081755_NHP2P2	6.18E-05	0.000229551	-0.729025766	0.729025766	trans
cg14081755_RPS21P8	6.18E-05	0.000229551	-0.729025766	0.729025766	trans
cg14081755_GRPEL2P1	6.18E-05	0.000229551	-0.729025766	0.729025766	trans
cg14081755_SNORD115-28	6.18E-05	0.000229551	-0.729025766	0.729025766	trans
cg16581747_SPATA31D1	6.18E-05	0.000229569	-0.774858679	0.774858679	trans
cg01772677_RPL21P42	6.18E-05	0.000229569	0.663497902	0.663497902	trans
cg01439566_ASPA	6.18E-05	0.000229569	-0.710074936	0.710074936	trans
cg05356662_CHMP4AP1	6.18E-05	0.000229569	0.68775332	0.68775332	trans
cg05356662_OR2W1	6.18E-05	0.000229569	0.68775332	0.68775332	trans
cg05356662_PGAM1P2	6.18E-05	0.000229569	0.68775332	0.68775332	trans
cg05356662_KRTAP10-1	6.18E-05	0.000229569	0.68775332	0.68775332	trans
cg09789229_DOK3	6.18E-05	0.000229576	0.680486482	0.680486482	trans
cg11803285_LINC02806	6.18E-05	0.000229578	0.696594843	0.696594843	trans
cg15411736_CST7	6.18E-05	0.000229579	0.649137612	0.649137612	trans
cg18346106_IL12RB1	6.18E-05	0.000229584	-0.842841076	0.842841076	trans
cg05472380_GLP1R	6.18E-05	0.000229589	0.686084369	0.686084369	trans
cg15335418_DEFB108C	6.18E-05	0.000229591	0.770929456	0.770929456	trans
cg08825286_LURAP1L-AS1	6.18E-05	0.000229599	-0.912668225	0.912668225	trans
cg20697094_FALEC	6.18E-05	0.000229608	0.672134862	0.672134862	trans
cg08626833_OR4S1	6.18E-05	0.000229613	-0.681838506	0.681838506	trans
cg18966920_KRR1P1	6.18E-05	0.000229618	0.68268869	0.68268869	trans
cg23798064_HLA-S	6.18E-05	0.000229626	-0.79127708	0.79127708	trans
cg08044704_MARCO	6.18E-05	0.000229633	0.649966286	0.649966286	trans
cg15735438_OR6Y1	6.18E-05	0.000229633	0.697840318	0.697840318	trans
cg27208514_ASB10	6.18E-05	0.000229651	0.765334924	0.765334924	trans
cg08403010_RPL7P10	6.18E-05	0.000229651	-0.675035095	0.675035095	trans
cg08403010_BRINP3	6.18E-05	0.000229651	-0.675035095	0.675035095	trans
cg02589878_IGKV1-37	6.18E-05	0.000229665	-0.755477973	0.755477973	trans
cg11835347_LINC01264	6.18E-05	0.000229669	0.653663774	0.653663774	trans
cg06320570_SSXP10	6.18E-05	0.000229679	-1.09290651	1.09290651	trans
cg06387496_RPL37P15	6.18E-05	0.00022968	-0.691294235	0.691294235	trans
cg17952679_OR4S1	6.18E-05	0.00022968	-0.694883907	0.694883907	trans
cg08825286_DNM3-IT1	6.18E-05	0.00022968	-0.887771083	0.887771083	trans
cg05861031_AGXT	6.18E-05	0.000229705	-0.708795638	0.708795638	trans
cg24949324_COL17A1	6.18E-05	0.000229706	0.656039593	0.656039593	trans
cg13871921_HMGB1P20	6.18E-05	0.000229706	0.808252643	0.808252643	trans
cg17181840_YBX1P2	6.18E-05	0.000229706	0.764185564	0.764185564	trans
cg07096305_NDUFAF6	6.18E-05	0.000229714	0.703250855	0.703250855	trans
cg23670372_ZNF280A	6.18E-05	0.000229716	-3.250147965	3.250147965	trans
cg09684998_OR4S1	6.18E-05	0.000229726	-0.678891706	0.678891706	trans
cg16919093_SLC6A17	6.18E-05	0.000229726	-0.901263891	0.901263891	trans
cg18778196_RNU6-435P	6.18E-05	0.000229738	0.700600468	0.700600468	trans
cg27422885_SPINK7	6.18E-05	0.000229738	0.725261639	0.725261639	trans
cg20205188_RNU1-136P	6.18E-05	0.000229738	-0.693354367	0.693354367	trans
cg11390628_RFLNA	6.18E-05	0.000229738	0.723281058	0.723281058	trans
cg19822890_IFI44L	6.18E-05	0.000229738	0.585411628	0.585411628	trans
cg06743283_RNA5SP475	6.18E-05	0.000229738	-0.749934805	0.749934805	trans
cg03179052_PLG	6.18E-05	0.000229745	-1.188484212	1.188484212	trans
cg08268925_RNU7-119P	6.18E-05	0.000229754	-0.706876096	0.706876096	trans
cg17914494_RN7SKP121	6.18E-05	0.000229754	1.81862169	1.81862169	trans
cg11616276_RN7SL284P	6.18E-05	0.000229787	0.69818363	0.69818363	trans
cg15411736_CEBPE	6.19E-05	0.000229792	0.648499765	0.648499765	trans
cg07718055_PRICKLE2-AS2	6.19E-05	0.000229793	0.697176873	0.697176873	trans
cg02168792_MIR511	6.19E-05	0.000229809	0.692621777	0.692621777	trans
cg14770958_AGXT	6.19E-05	0.000229819	-0.714851379	0.714851379	trans
cg20936529_ZNF385D-AS2	6.19E-05	0.000229837	-0.644717472	0.644717472	trans
cg11724156_RPL3P8	6.19E-05	0.000229851	0.847587149	0.847587149	trans
cg24555207_GRM7-AS1	6.19E-05	0.000229852	-0.690397161	0.690397161	trans
cg22530144_RNU6-1065P	6.19E-05	0.000229852	0.716373328	0.716373328	trans
cg15735438_KCNT2	6.19E-05	0.000229867	0.671114341	0.671114341	trans
cg11270687_HOTAIR	6.19E-05	0.000229867	0.758513917	0.758513917	trans
cg20494891_ABCC5	6.19E-05	0.000229867	0.639141575	0.639141575	trans
cg17477995_CCDC73	6.19E-05	0.000229878	-0.700112146	0.700112146	trans
cg06418245_ZNF679	6.19E-05	0.000229885	0.662403925	0.662403925	trans
cg15654458_IGKV1-33	6.19E-05	0.000229886	-0.820274863	0.820274863	trans
cg10039163_TRAV40	6.19E-05	0.000229886	-0.710734624	0.710734624	trans
cg02792740_CARNMT1	6.19E-05	0.000229893	0.705676491	0.705676491	trans
cg00226183_OR4S1	6.19E-05	0.000229914	-0.687596239	0.687596239	trans
cg22635676_PRDM14	6.19E-05	0.000229916	-0.721769039	0.721769039	trans
cg09711028_LINC00993	6.19E-05	0.000229917	-0.706725641	0.706725641	trans
cg23115136_GRAMD4P2	6.19E-05	0.000229918	-0.645788321	0.645788321	trans
cg06502685_TRIM49C	6.19E-05	0.000229919	0.67266878	0.67266878	trans
cg07040696_CNN2P8	6.19E-05	0.000229919	-0.618418792	0.618418792	trans
cg20100002_HNRNPA1P64	6.19E-05	0.000229919	-0.677526986	0.677526986	trans
cg10725441_LINC01760	6.19E-05	0.000229919	-0.9268344	0.9268344	trans
cg01881536_SPART-AS1	6.19E-05	0.000229923	0.693696694	0.693696694	trans
cg11194994_LINC01153	6.19E-05	0.000229923	0.649352771	0.649352771	trans
cg21655171_LINC02599	6.19E-05	0.000229923	-0.70125648	0.70125648	trans
cg18205030_IGHV5-78	6.19E-05	0.000229927	-0.858766466	0.858766466	trans
cg04244873_RNU6-435P	6.19E-05	0.000229927	0.903713178	0.903713178	trans
cg22280068_LINC00243	6.19E-05	0.000229931	-0.716461771	0.716461771	trans
cg02951237_RPS27P16	6.19E-05	0.000229942	0.710779302	0.710779302	trans
cg01639635_LINC01874	6.19E-05	0.000229942	0.674135243	0.674135243	trans
cg01639635_RNA5SP89	6.19E-05	0.000229942	0.674135243	0.674135243	trans
cg01639635_SNORD32B	6.19E-05	0.000229942	0.674135243	0.674135243	trans
cg24366036_GAPDHP14	6.19E-05	0.000229944	0.666061888	0.666061888	trans
cg21731721_DNAJC17P1	6.19E-05	0.000229948	-0.893292441	0.893292441	trans
cg15630394_OR5B1P	6.19E-05	0.000229951	-0.699785476	0.699785476	trans
cg18811157_RPL7P35	6.19E-05	0.000229951	0.688813259	0.688813259	trans
cg11324445_PSMC1P6	6.19E-05	0.000229952	0.706385028	0.706385028	trans
cg07244649_DHFRP3	6.19E-05	0.000229961	-3.484821944	3.484821944	trans
cg02792740_UGCG	6.19E-05	0.000229962	0.70832079	0.70832079	trans
cg20983548_RPS20P10	6.19E-05	0.000229973	0.692961346	0.692961346	trans
cg19891612_RNU6-1249P	6.19E-05	0.000229973	0.709983288	0.709983288	trans
cg13848087_LINC00308	6.19E-05	0.000229977	-3.917425475	3.917425475	trans
cg08698035_ZNF618	6.19E-05	0.000229977	-0.788764301	0.788764301	trans
cg11466832_HNRNPA1P60	6.19E-05	0.000229978	-0.67420419	0.67420419	trans
cg08018007_TNFAIP2	6.19E-05	0.000229982	-0.763961089	0.763961089	trans
cg21110711_EDAR	6.19E-05	0.000229987	0.670023992	0.670023992	trans
cg07472196_WEE2	6.19E-05	0.000229994	0.775858649	0.775858649	trans
cg24813704_RNU4-66P	6.19E-05	0.000229994	-0.676897798	0.676897798	trans
cg24975986_RPS3AP13	6.19E-05	0.000230023	0.735442215	0.735442215	trans
cg11386978_CHCHD4P4	6.19E-05	0.000230025	0.710183971	0.710183971	trans
cg24430871_RNU2-64P	6.19E-05	0.000230025	0.659853609	0.659853609	trans
cg16472408_RN7SKP250	6.19E-05	0.000230026	-0.692981434	0.692981434	trans
cg04544994_CRYBA1	6.19E-05	0.000230026	0.70359056	0.70359056	trans
cg22087659_SDHDP2	6.19E-05	0.000230027	0.809882223	0.809882223	trans
cg03005781_PRDM9	6.19E-05	0.000230028	-0.82737716	0.82737716	trans
cg00685291_PYHIN5P	6.19E-05	0.000230044	-0.846757196	0.846757196	trans
cg07096305_SLC33A1	6.19E-05	0.000230044	0.683865727	0.683865727	trans
cg12740725_GAL3ST3	6.20E-05	0.000230049	-0.947115119	0.947115119	trans
cg12368522_MIR370	6.20E-05	0.000230058	0.668315042	0.668315042	trans
cg15084390_RN7SL255P	6.20E-05	0.000230083	0.634449149	0.634449149	trans
cg25273340_EEF1A1P36	6.20E-05	0.000230088	-0.718367533	0.718367533	trans
cg15530026_LINC01264	6.20E-05	0.000230088	0.655902735	0.655902735	trans
cg03380512_SPDYE17	6.20E-05	0.000230088	0.699235942	0.699235942	trans
cg08825286_RNA5SP260	6.20E-05	0.000230091	-0.900995561	0.900995561	trans
cg06400006_RNA5SP391	6.20E-05	0.000230091	0.667869448	0.667869448	trans
cg09205384_SOWAHA	6.20E-05	0.000230091	-0.778302753	0.778302753	trans
cg09586646_HNRNPDLP2	6.20E-05	0.000230091	0.712265132	0.712265132	trans
cg11466832_DAP3P2	6.20E-05	0.0002301	0.7157654	0.7157654	trans
cg17265961_DNAJC17P1	6.20E-05	0.000230102	-0.734440188	0.734440188	trans
cg19264743_PGAM1P4	6.20E-05	0.000230102	0.703092676	0.703092676	trans
cg20847746_CCNA1	6.20E-05	0.000230102	-0.741163489	0.741163489	trans
cg11879096_ESRRAP1	6.20E-05	0.000230127	-0.758643434	0.758643434	trans
cg17055934_DUTP5	6.20E-05	0.000230131	-4.094464739	4.094464739	trans
cg25147376_DEFB108C	6.20E-05	0.000230138	0.675046234	0.675046234	trans
cg06767552_IGKV1D-43	6.20E-05	0.000230163	0.673643419	0.673643419	trans
cg26816564_KIAA2012-AS1	6.20E-05	0.000230164	1.055894598	1.055894598	trans
cg10095954_PIN1P1	6.20E-05	0.000230177	0.663839486	0.663839486	trans
cg10894164_KIAA0319	6.20E-05	0.000230179	0.726474683	0.726474683	trans
cg23916780_INTS4P1	6.20E-05	0.000230179	0.672613598	0.672613598	trans
cg00325112_ZIC5	6.20E-05	0.000230181	-0.7471103	0.7471103	trans
cg03231326_OR7E55P	6.20E-05	0.000230197	-1.206774956	1.206774956	trans
cg15627464_SPART-AS1	6.20E-05	0.000230197	0.688524473	0.688524473	trans
cg21900539_RPS26P5	6.20E-05	0.000230197	-0.677005451	0.677005451	trans
cg23686086_ACTA1	6.20E-05	0.000230199	0.816547418	0.816547418	trans
cg23882019_OTOG	6.20E-05	0.000230206	0.72195688	0.72195688	trans
cg01348938_OR7E130P	6.20E-05	0.000230209	-0.667013533	0.667013533	trans
cg26247093_RNF212	6.20E-05	0.000230212	-0.669160106	0.669160106	trans
cg20638896_HOXB9	6.20E-05	0.000230213	-0.679735764	0.679735764	trans
cg00270291_LINC01671	6.20E-05	0.000230213	0.713021954	0.713021954	trans
cg27208514_RNU7-95P	6.20E-05	0.000230213	0.755854285	0.755854285	trans
cg27208514_MTND4P13	6.20E-05	0.000230213	0.755854285	0.755854285	trans
cg27208514_RNA5SP234	6.20E-05	0.000230213	0.755854285	0.755854285	trans
cg27208514_RN7SKP6	6.20E-05	0.000230213	0.755854285	0.755854285	trans
cg18180710_RPL23AP70	6.20E-05	0.000230215	0.759632273	0.759632273	trans
cg05741563_TOMM20P1	6.20E-05	0.000230215	-0.77190732	0.77190732	trans
cg01722343_RNU6-554P	6.20E-05	0.000230215	1.851937338	1.851937338	trans
cg09201130_RNU1-44P	6.20E-05	0.000230215	0.714924318	0.714924318	trans
cg27421102_HNRNPA1P40	6.20E-05	0.000230216	0.690215531	0.690215531	trans
cg16773502_RNU6-1119P	6.20E-05	0.000230216	-0.895572541	0.895572541	trans
cg08174789_SNORD88B	6.20E-05	0.000230227	-0.682332729	0.682332729	trans
cg14492241_RPL17P15	6.20E-05	0.000230228	0.677579012	0.677579012	trans
cg12372163_GMNC	6.20E-05	0.00023023	-0.650801636	0.650801636	trans
cg11995490_CHURC1-FNTB	6.20E-05	0.000230234	0.663200524	0.663200524	trans
cg27574929_RNA5SP248	6.20E-05	0.000230234	0.747791365	0.747791365	trans
cg05389034_OR2H5P	6.20E-05	0.000230234	-1.079225364	1.079225364	trans
cg05326756_DUTP8	6.20E-05	0.000230234	0.735323582	0.735323582	trans
cg27594583_GOLGA6L9	6.20E-05	0.000230234	0.898596452	0.898596452	trans
cg15374032_ADH5P2	6.20E-05	0.000230234	-0.781610884	0.781610884	trans
cg05302915_RPS7P2	6.20E-05	0.000230234	-0.73817503	0.73817503	trans
cg02792740_ATF2	6.20E-05	0.000230234	0.704151885	0.704151885	trans
cg20683445_PSAT1P4	6.20E-05	0.000230234	1.277045362	1.277045362	trans
cg10459493_IMMTP1	6.20E-05	0.000230241	0.678446823	0.678446823	trans
cg25994476_LINC01056	6.20E-05	0.000230241	-0.665582321	0.665582321	trans
cg21252088_RN7SKP177	6.20E-05	0.000230242	0.772257254	0.772257254	trans
cg01707795_OR4K2	6.20E-05	0.000230252	0.835812402	0.835812402	trans
cg03051617_IGKV1-12	6.20E-05	0.000230252	-0.909406726	0.909406726	trans
cg22804805_GATA5	6.20E-05	0.000230281	-0.655112214	0.655112214	trans
cg27188340_MRPS16P3	6.20E-05	0.000230293	0.754121766	0.754121766	trans
cg05073233_NUTM1	6.20E-05	0.000230293	0.720111214	0.720111214	trans
cg08018007_PSMB10	6.20E-05	0.000230294	-0.769036953	0.769036953	trans
cg00166868_IL23A	6.21E-05	0.000230312	-0.689880826	0.689880826	trans
cg26567496_RPS3AP11	6.21E-05	0.000230313	0.667741645	0.667741645	trans
cg02478793_EEF1DP5	6.21E-05	0.000230323	0.669315642	0.669315642	trans
cg04639241_LINC01813	6.21E-05	0.000230324	-1.171614788	1.171614788	trans
cg23654844_DAB1-AS1	6.21E-05	0.000230331	-2.250953847	2.250953847	trans
cg06176987_BLK	6.21E-05	0.000230339	-0.668410809	0.668410809	trans
cg20803916_RNY4P18	6.21E-05	0.000230354	0.564835514	0.564835514	trans
cg18811157_LMOD2	6.21E-05	0.000230359	0.679475836	0.679475836	trans
cg02072495_LINC01874	6.21E-05	0.000230369	0.676790857	0.676790857	trans
cg02072495_RNA5SP89	6.21E-05	0.000230369	0.676790857	0.676790857	trans
cg02072495_SNORD32B	6.21E-05	0.000230369	0.676790857	0.676790857	trans
cg01722343_LINC01760	6.21E-05	0.000230372	1.781310031	1.781310031	trans
cg12590494_LINC02519	6.21E-05	0.000230392	0.741089075	0.741089075	trans
cg22280068_OR13D2P	6.21E-05	0.000230392	-0.684713707	0.684713707	trans
cg09760986_MIR548Q	6.21E-05	0.000230397	-1.093939085	1.093939085	trans
cg13381243_RPS3AP39	6.21E-05	0.000230397	0.719339186	0.719339186	trans
cg24856383_TIAM2	6.21E-05	0.000230397	0.973192193	0.973192193	trans
cg11086960_CDC7	6.21E-05	0.000230402	-0.776519484	0.776519484	trans
cg04465052_FIBCD1	6.21E-05	0.000230403	-0.703944509	0.703944509	trans
cg10801331_FGF7P5	6.21E-05	0.000230409	-1.446048905	1.446048905	trans
cg04954144_RNU6-181P	6.21E-05	0.000230411	0.686449259	0.686449259	trans
cg16064295_RGCC	6.21E-05	0.000230412	-0.804740537	0.804740537	trans
cg04835971_ZBTB40-IT1	6.21E-05	0.000230412	0.736095613	0.736095613	trans
cg17116091_ANKRD60	6.21E-05	0.000230413	-0.693560411	0.693560411	trans
cg10039163_MIR603	6.21E-05	0.000230418	-0.721904653	0.721904653	trans
cg07096305_USP15	6.21E-05	0.000230431	0.69333322	0.69333322	trans
cg12664613_ABCB4	6.21E-05	0.000230453	-0.738216953	0.738216953	trans
cg06716182_KCTD9P4	6.21E-05	0.00023047	0.713809853	0.713809853	trans
cg16062368_IGHD2-15	6.21E-05	0.000230474	-0.801495413	0.801495413	trans
cg18022258_SLC6A17-AS1	6.21E-05	0.000230477	0.744381445	0.744381445	trans
cg05155922_RPL39P29	6.21E-05	0.000230477	0.704301151	0.704301151	trans
cg16999170_DNAJB6P6	6.21E-05	0.000230485	-0.712869386	0.712869386	trans
cg20835665_LHFPL3-AS1	6.21E-05	0.000230486	-0.681264453	0.681264453	trans
cg20820894_KRASP1	6.21E-05	0.000230486	-0.679517136	0.679517136	trans
cg13893761_RPS3AP33	6.21E-05	0.0002305	0.706347302	0.706347302	trans
cg15977002_AADACL3	6.21E-05	0.000230502	-0.713341627	0.713341627	trans
cg24503796_NPY	6.21E-05	0.00023051	0.692300974	0.692300974	trans
cg21342350_PRDX3P4	6.21E-05	0.000230517	0.680368538	0.680368538	trans
cg16503053_NCCRP1	6.21E-05	0.000230517	0.647287016	0.647287016	trans
cg10499042_C9orf50	6.21E-05	0.000230517	-0.819151508	0.819151508	trans
cg20803916_DGKI	6.21E-05	0.000230525	0.666018711	0.666018711	trans
cg22263704_STYXL2	6.21E-05	0.000230533	0.680935699	0.680935699	trans
cg17262642_SLC25A27	6.21E-05	0.000230541	0.69443375	0.69443375	trans
cg23238869_RPL19P1	6.21E-05	0.000230546	0.721930408	0.721930408	trans
cg21881162_MROH4P	6.21E-05	0.000230546	-0.77200919	0.77200919	trans
cg10991855_TPO	6.21E-05	0.000230546	0.666991555	0.666991555	trans
cg12623735_MARK2P6	6.21E-05	0.000230554	0.744621231	0.744621231	trans
cg19653415_SLCO1B1	6.21E-05	0.000230558	-0.816956396	0.816956396	trans
cg23183144_MYO18B-AS1	6.22E-05	0.000230574	-0.691902344	0.691902344	trans
cg08555594_RNA5SP235	6.22E-05	0.000230579	0.702961161	0.702961161	trans
cg19703425_RNU1-51P	6.22E-05	0.000230579	-1.05633212	1.05633212	trans
cg19653415_IGLV3-19	6.22E-05	0.000230593	-0.849149729	0.849149729	trans
cg09658813_ATOH1	6.22E-05	0.000230595	0.73470913	0.73470913	trans
cg24856383_TRMT11	6.22E-05	0.0002306	0.994942929	0.994942929	trans
cg08433110_GPA33	6.22E-05	0.0002306	-0.813234631	0.813234631	trans
cg18212777_GRID1	6.22E-05	0.0002306	0.676692028	0.676692028	trans
cg13150171_RPSAP23	6.22E-05	0.0002306	-0.69453946	0.69453946	trans
cg01727591_RPL23AP39	6.22E-05	0.0002306	0.69671219	0.69671219	trans
cg01727591_PRELID1P2	6.22E-05	0.0002306	0.69671219	0.69671219	trans
cg01727591_KRT18P66	6.22E-05	0.0002306	0.69671219	0.69671219	trans
cg01727591_SLC22A12	6.22E-05	0.0002306	0.69671219	0.69671219	trans
cg01727591_RNY3P5	6.22E-05	0.0002306	0.69671219	0.69671219	trans
cg14473837_OR4S1	6.22E-05	0.000230613	-0.682800717	0.682800717	trans
cg08369636_HSD11B2	6.22E-05	0.000230626	-0.704425459	0.704425459	trans
cg21075845_LPCAT2BP	6.22E-05	0.000230626	-0.856034351	0.856034351	trans
cg14369518_OR5AK2	6.22E-05	0.00023063	-0.738652149	0.738652149	trans
cg23367851_POSTN	6.22E-05	0.000230632	-0.75065197	0.75065197	trans
cg08129093_RPL32P23	6.22E-05	0.000230632	-0.70656525	0.70656525	trans
cg20091620_GCC2-AS1	6.22E-05	0.000230633	0.736257616	0.736257616	trans
cg24578004_IGKJ3	6.22E-05	0.000230638	-0.661451557	0.661451557	trans
cg10959048_SUMO1P2	6.22E-05	0.000230642	-0.872805212	0.872805212	trans
cg18027157_GJA1P1	6.22E-05	0.000230643	0.68352503	0.68352503	trans
cg27421102_SRGAP1	6.22E-05	0.000230658	0.707753982	0.707753982	trans
cg23542134_POLR3KP1	6.22E-05	0.000230658	0.733356819	0.733356819	trans
cg07408006_RPS29P33	6.22E-05	0.000230667	-0.774211056	0.774211056	trans
cg19880004_RPS29P33	6.22E-05	0.000230672	-0.730639907	0.730639907	trans
cg10039163_LYG2	6.22E-05	0.00023068	-0.726138819	0.726138819	trans
cg10039163_MIR1289-1	6.22E-05	0.000230694	-0.70932203	0.70932203	trans
cg09861450_RNU4-53P	6.22E-05	0.000230702	0.773699467	0.773699467	trans
cg09711028_LINC01813	6.22E-05	0.000230714	-0.728566181	0.728566181	trans
cg11134437_AOX2P	6.22E-05	0.000230734	0.719073287	0.719073287	trans
cg06846895_LINC00479	6.22E-05	0.000230735	-0.685215308	0.685215308	trans
cg02039555_KCNK3	6.22E-05	0.000230738	-0.968155229	0.968155229	trans
cg11700584_RNA5SP194	6.22E-05	0.000230747	0.712005178	0.712005178	trans
cg22463819_RN7SL497P	6.22E-05	0.000230753	-0.822716375	0.822716375	trans
cg15418509_C19orf81	6.22E-05	0.000230753	-0.803090096	0.803090096	trans
cg15411736_PDSS1P2	6.22E-05	0.000230763	-0.643497378	0.643497378	trans
cg22193691_RNA5SP375	6.22E-05	0.000230764	0.725237654	0.725237654	trans
cg04497094_SNORD116-1	6.22E-05	0.000230764	0.716142334	0.716142334	trans
cg19014289_RN7SL8P	6.22E-05	0.000230772	-0.90590983	0.90590983	trans
cg02711976_LINC01442	6.22E-05	0.000230781	0.660494578	0.660494578	trans
cg04304019_MIR559	6.22E-05	0.000230784	-0.656773282	0.656773282	trans
cg25958450_NUDCP1	6.22E-05	0.000230784	0.711095953	0.711095953	trans
cg00980751_MYBPHL	6.22E-05	0.000230786	0.688418935	0.688418935	trans
cg06779317_DEFB103A	6.22E-05	0.000230796	0.90931674	0.90931674	trans
cg02682924_RNU6-244P	6.22E-05	0.000230827	-0.738265776	0.738265776	trans
cg06469326_SNORA54	6.22E-05	0.000230832	0.700655458	0.700655458	trans
cg22635676_SVIL2P	6.22E-05	0.000230838	-0.716800942	0.716800942	trans
cg09887955_URB1	6.23E-05	0.000230843	0.707734968	0.707734968	trans
cg20337110_RPL7P37	6.23E-05	0.00023085	0.777307243	0.777307243	trans
cg15042047_IGLC3	6.23E-05	0.00023085	-0.659933768	0.659933768	trans
cg17106653_TUBAP8	6.23E-05	0.000230851	0.815296018	0.815296018	trans
cg20614067_SAA2	6.23E-05	0.00023086	0.634901792	0.634901792	trans
cg23238869_SLC2A14	6.23E-05	0.00023086	0.647902788	0.647902788	trans
cg18821139_LPGAT1-AS1	6.23E-05	0.000230874	0.76105686	0.76105686	trans
cg15418831_KRT8P13	6.23E-05	0.000230889	0.67353392	0.67353392	trans
cg06403901_NKX2-1	6.23E-05	0.000230889	-0.734863333	0.734863333	trans
cg22314643_LINC01304	6.23E-05	0.00023089	-0.656381492	0.656381492	trans
cg09947026_KRT8P13	6.23E-05	0.000230896	-0.861505076	0.861505076	trans
cg25037011_ELOCP19	6.23E-05	0.000230912	-0.679284326	0.679284326	trans
cg06846895_RPS26P31	6.23E-05	0.00023092	-0.671246331	0.671246331	trans
cg21849790_GPC5-AS2	6.23E-05	0.00023092	0.722280584	0.722280584	trans
cg25105522_ACTG1P21	6.23E-05	0.00023092	-0.732818126	0.732818126	trans
cg25105522_RNA5SP232	6.23E-05	0.00023092	-0.732818126	0.732818126	trans
cg22882563_ZFAT	6.23E-05	0.00023092	-0.787142211	0.787142211	trans
cg08935541_HAND2	6.23E-05	0.000230922	-0.781351925	0.781351925	trans
cg16156013_LINC02608	6.23E-05	0.000230948	0.72779549	0.72779549	trans
cg27140058_IGHG1	6.23E-05	0.000230949	0.682947969	0.682947969	trans
cg04337937_SOCS2	6.23E-05	0.000230952	0.617922125	0.617922125	trans
cg24949324_RFC3P1	6.23E-05	0.000230952	-0.634107349	0.634107349	trans
cg06747314_C12orf42	6.23E-05	0.000230969	-0.698035736	0.698035736	trans
cg08845392_RN7SL751P	6.23E-05	0.000230971	1.909864413	1.909864413	trans
cg11935459_FAM74A1	6.23E-05	0.000230971	-0.714562537	0.714562537	trans
cg02792740_SDHD	6.23E-05	0.000230987	0.693554681	0.693554681	trans
cg09621868_IGLV2-33	6.23E-05	0.000230987	-0.72225441	0.72225441	trans
cg09621868_HAO2-IT1	6.23E-05	0.000230987	-0.72225441	0.72225441	trans
cg09621868_CYCSP53	6.23E-05	0.000230987	-0.72225441	0.72225441	trans
cg09621868_RPL5P15	6.23E-05	0.000230987	-0.72225441	0.72225441	trans
cg09621868_OLIG3	6.23E-05	0.000230987	-0.72225441	0.72225441	trans
cg09621868_TRIM77	6.23E-05	0.000230987	-0.72225441	0.72225441	trans
cg09621868_MIR184	6.23E-05	0.000230987	-0.72225441	0.72225441	trans
cg05956076_RN7SKP161	6.23E-05	0.000230991	1.459621415	1.459621415	trans
cg07216948_RN7SL255P	6.23E-05	0.000230993	-0.70318101	0.70318101	trans
cg09076900_EGR2	6.23E-05	0.000230993	0.643060621	0.643060621	trans
cg07712165_SNX18P9	6.23E-05	0.000230998	-0.779781923	0.779781923	trans
cg10923838_PIN1P1	6.23E-05	0.000230998	0.678685941	0.678685941	trans
cg13188416_HOXA7	6.23E-05	0.000230999	-3.111667571	3.111667571	trans
cg12776173_GNB3	6.23E-05	0.000231	-0.704791974	0.704791974	trans
cg15412826_MIR203A	6.23E-05	0.000231006	-0.758867008	0.758867008	trans
cg25569590_HLA-DPB1	6.23E-05	0.000231008	-0.707214739	0.707214739	trans
cg05951042_RN7SL116P	6.23E-05	0.000231021	-0.763035413	0.763035413	trans
cg22340762_RNU7-185P	6.23E-05	0.000231023	-0.685059113	0.685059113	trans
cg23891601_LINC01980	6.23E-05	0.000231028	0.669017094	0.669017094	trans
cg10395772_MAGI1-AS1	6.23E-05	0.000231031	0.70456288	0.70456288	trans
cg14794599_RGR	6.23E-05	0.000231035	-0.686664071	0.686664071	trans
cg22363520_IGHV1-3	6.23E-05	0.000231037	-0.664693495	0.664693495	trans
cg06280075_CPA3	6.23E-05	0.000231039	0.691850242	0.691850242	trans
cg23798064_RNU6-836P	6.23E-05	0.00023104	-0.800330006	0.800330006	trans
cg26229593_PRICKLE2-AS3	6.23E-05	0.000231042	0.717105549	0.717105549	trans
cg02792740_TC2N	6.23E-05	0.000231042	0.702874707	0.702874707	trans
cg20882490_HSP90AB7P	6.23E-05	0.00023105	-0.707241017	0.707241017	trans
cg04711294_PRICKLE2-AS3	6.23E-05	0.00023105	0.698655105	0.698655105	trans
cg15970640_NDUFA3P3	6.23E-05	0.00023105	-0.689937841	0.689937841	trans
cg15120247_UBBP3	6.23E-05	0.00023105	0.700446608	0.700446608	trans
cg25841491_ACTR3C	6.23E-05	0.00023105	0.96876659	0.96876659	trans
cg27433479_IPO7P2	6.23E-05	0.00023105	0.712488919	0.712488919	trans
cg26356782_LINC02471	6.23E-05	0.000231052	0.794464966	0.794464966	trans
cg10552523_RPS3AP11	6.23E-05	0.000231056	0.671379593	0.671379593	trans
cg12823408_RNU6-441P	6.23E-05	0.000231064	0.693872317	0.693872317	trans
cg15936886_RN7SL692P	6.23E-05	0.000231079	-0.726271146	0.726271146	trans
cg15302968_RN7SL692P	6.24E-05	0.000231085	-0.734841797	0.734841797	trans
cg16225185_RNU6-746P	6.24E-05	0.000231085	0.700379037	0.700379037	trans
cg14063347_SNORD42B	6.24E-05	0.000231096	0.70186297	0.70186297	trans
cg08880327_NMNAT1P3	6.24E-05	0.000231097	0.968890692	0.968890692	trans
cg17107289_OR4S1	6.24E-05	0.000231097	-0.687876051	0.687876051	trans
cg16672940_LMX1A-AS1	6.24E-05	0.000231097	-0.754757525	0.754757525	trans
cg14683563_LINC00917	6.24E-05	0.000231101	0.570416461	0.570416461	trans
cg07096305_PON2	6.24E-05	0.000231105	0.685683388	0.685683388	trans
cg08018007_DNAH17	6.24E-05	0.000231109	-0.769361164	0.769361164	trans
cg23367851_TH	6.24E-05	0.000231114	-0.761435652	0.761435652	trans
cg21351830_MMRN1	6.24E-05	0.000231125	-0.796439221	0.796439221	trans
cg14168080_RNU6-1339P	6.24E-05	0.000231125	0.708263708	0.708263708	trans
cg17218510_C14orf180	6.24E-05	0.000231134	-0.659635812	0.659635812	trans
cg09495418_OR5M4P	6.24E-05	0.000231151	0.676975275	0.676975275	trans
cg26517831_NPM1P11	6.24E-05	0.000231158	-0.722652978	0.722652978	trans
cg16569147_ISCUP1	6.24E-05	0.000231158	-0.6795706	0.6795706	trans
cg16569147_SPACA1	6.24E-05	0.000231158	-0.6795706	0.6795706	trans
cg16569147_ACSM2B	6.24E-05	0.000231158	-0.6795706	0.6795706	trans
cg16569147_RN7SKP169	6.24E-05	0.000231158	-0.6795706	0.6795706	trans
cg07096305_ME2	6.24E-05	0.000231164	0.690309231	0.690309231	trans
cg03788509_RPL23AP19	6.24E-05	0.000231164	1.686640052	1.686640052	trans
cg26162637_RNU6-1317P	6.24E-05	0.000231168	-0.644444945	0.644444945	trans
cg01616178_TRGV9	6.24E-05	0.000231172	0.717138542	0.717138542	trans
cg18477969_TRAV34	6.24E-05	0.000231175	-0.681186592	0.681186592	trans
cg04544994_CHL1-AS1	6.24E-05	0.000231175	0.703488498	0.703488498	trans
cg23564471_LINC02433	6.24E-05	0.000231175	0.644502761	0.644502761	trans
cg13208584_HNRNPA1P47	6.24E-05	0.000231177	0.740686276	0.740686276	trans
cg03459791_FOXA2	6.24E-05	0.000231177	0.698067727	0.698067727	trans
cg21630843_KRTAP5-3	6.24E-05	0.000231184	-0.667002867	0.667002867	trans
cg17106653_OR56B1	6.24E-05	0.00023119	0.827176074	0.827176074	trans
cg26610002_RNA5SP194	6.24E-05	0.000231197	0.706165096	0.706165096	trans
cg17723279_RNU6-1120P	6.24E-05	0.000231197	-0.687881782	0.687881782	trans
cg07201614_SLC25A27	6.24E-05	0.000231197	0.693949349	0.693949349	trans
cg02251147_KRT16	6.24E-05	0.000231207	0.670807059	0.670807059	trans
cg15185538_RNU6-288P	6.24E-05	0.000231211	0.746247181	0.746247181	trans
cg09817248_RNU6-592P	6.24E-05	0.000231222	2.409965814	2.409965814	trans
cg08111847_LINC01359	6.24E-05	0.000231222	0.677303279	0.677303279	trans
cg11465192_ZBTB20-AS3	6.24E-05	0.000231226	0.703363232	0.703363232	trans
cg13871921_TRBV24-1	6.24E-05	0.000231226	-0.736726502	0.736726502	trans
cg03098826_GABRD	6.24E-05	0.000231226	-0.860397401	0.860397401	trans
cg13318410_MS4A13	6.24E-05	0.000231228	0.687319396	0.687319396	trans
cg26340737_CLEC1A	6.24E-05	0.000231246	-0.672344256	0.672344256	trans
cg09294055_NLRP11	6.24E-05	0.000231248	0.749872018	0.749872018	trans
cg21004508_MIR2053	6.24E-05	0.000231269	-0.652966355	0.652966355	trans
cg12398261_CSMD3	6.24E-05	0.000231272	-3.823827907	3.823827907	trans
cg07102913_IGLV4-60	6.24E-05	0.000231273	0.697797906	0.697797906	trans
cg16176069_MIR211	6.24E-05	0.000231286	-1.45438628	1.45438628	trans
cg11345402_RANP5	6.24E-05	0.000231286	0.689061746	0.689061746	trans
cg07110166_VN1R53P	6.24E-05	0.000231289	0.650908372	0.650908372	trans
cg21886864_TRIM60P19	6.24E-05	0.00023129	-0.838382141	0.838382141	trans
cg20568108_RNU2-61P	6.24E-05	0.000231295	-1.072622773	1.072622773	trans
cg24170716_CLRN1	6.24E-05	0.000231295	-0.774160322	0.774160322	trans
cg13055103_RPS14P5	6.24E-05	0.000231295	0.696029218	0.696029218	trans
cg16596598_FCRL5	6.24E-05	0.000231315	-0.671634519	0.671634519	trans
cg17830140_LINC01941	6.24E-05	0.000231315	-0.689670573	0.689670573	trans
cg10552523_OR2A4	6.24E-05	0.000231322	0.702329652	0.702329652	trans
cg21873967_CLEC11A	6.24E-05	0.000231323	-0.734852782	0.734852782	trans
cg07790896_RPL7L1P2	6.24E-05	0.000231328	0.777694744	0.777694744	trans
cg14683563_RN7SL384P	6.24E-05	0.00023133	0.65282171	0.65282171	trans
cg25037011_PDE4DIPP8	6.24E-05	0.00023133	-0.729914111	0.729914111	trans
cg20972369_MIR556	6.24E-05	0.000231333	-0.668273363	0.668273363	trans
cg17202948_RN7SL571P	6.24E-05	0.000231333	-0.665114429	0.665114429	trans
cg13896190_OR4S1	6.25E-05	0.000231333	-0.667516598	0.667516598	trans
cg12139617_PCDHA1	6.25E-05	0.000231333	-0.807464527	0.807464527	trans
cg12594546_HAS1	6.25E-05	0.000231345	-0.578746944	0.578746944	trans
cg09817248_ANKRD60	6.25E-05	0.000231347	2.39391751	2.39391751	trans
cg08698035_DLX2-DT	6.25E-05	0.000231349	-0.782148095	0.782148095	trans
cg02792740_POLK	6.25E-05	0.000231349	0.710148418	0.710148418	trans
cg14062041_FAM220BP	6.25E-05	0.000231349	-0.72697572	0.72697572	trans
cg05898482_WBP1LP1	6.25E-05	0.000231354	1.560003351	1.560003351	trans
cg00192952_RNU6-1135P	6.25E-05	0.00023136	-0.743495475	0.743495475	trans
cg06228648_NDUFA3	6.25E-05	0.000231389	-0.88290744	0.88290744	trans
cg26277026_TRBV6-6	6.25E-05	0.000231391	0.678025525	0.678025525	trans
cg16134339_CDK15	6.25E-05	0.000231391	0.697466107	0.697466107	trans
cg04343263_PDYN	6.25E-05	0.000231391	-0.875438243	0.875438243	trans
cg01446895_SSU72P6	6.25E-05	0.000231391	-0.701019366	0.701019366	trans
cg10801331_RAET1M	6.25E-05	0.000231409	-1.458373054	1.458373054	trans
cg26509022_OR52B5P	6.25E-05	0.000231415	-0.731758652	0.731758652	trans
cg02160684_HNRNPA1P60	6.25E-05	0.000231417	-0.681184628	0.681184628	trans
cg04489586_OR52B5P	6.25E-05	0.000231417	-0.72460239	0.72460239	trans
cg15411736_LINC01713	6.25E-05	0.000231422	0.64652236	0.64652236	trans
cg02621636_TNR-IT1	6.25E-05	0.000231422	1.01363322	1.01363322	trans
cg18966920_RN7SKP285	6.25E-05	0.000231422	0.673913029	0.673913029	trans
cg15712577_COX6B1P7	6.25E-05	0.000231422	2.280223077	2.280223077	trans
cg15712577_RNU6-827P	6.25E-05	0.000231422	2.280223077	2.280223077	trans
cg15712577_MTCO2P8	6.25E-05	0.000231422	2.280223077	2.280223077	trans
cg15712577_SNORD115-30	6.25E-05	0.000231422	2.280223077	2.280223077	trans
cg15712577_KRTAP4-7	6.25E-05	0.000231422	2.280223077	2.280223077	trans
cg22772639_SV2A	6.25E-05	0.000231422	-0.677831493	0.677831493	trans
cg10785929_RNU6-627P	6.25E-05	0.000231422	0.709443065	0.709443065	trans
cg10785929_RNU1-76P	6.25E-05	0.000231422	0.709443065	0.709443065	trans
cg10785929_LINC01626	6.25E-05	0.000231422	0.709443065	0.709443065	trans
cg10785929_FABP12P1	6.25E-05	0.000231422	0.709443065	0.709443065	trans
cg10785929_DEFB128	6.25E-05	0.000231422	0.709443065	0.709443065	trans
cg04342425_OR2H5P	6.25E-05	0.000231422	-1.53875951	1.53875951	trans
cg09456758_RNU6-1249P	6.25E-05	0.000231432	0.716881991	0.716881991	trans
cg24975986_TXNDC8	6.25E-05	0.000231432	0.705882113	0.705882113	trans
cg10664162_CCL7	6.25E-05	0.000231437	0.76987379	0.76987379	trans
cg11128983_RNA5SP299	6.25E-05	0.000231439	-0.804488973	0.804488973	trans
cg13415242_MAGI1-AS1	6.25E-05	0.000231441	0.715823791	0.715823791	trans
cg09947026_FKBP4P7	6.25E-05	0.000231466	-0.920100818	0.920100818	trans
cg06846895_RNA5SP197	6.25E-05	0.000231486	0.665393278	0.665393278	trans
cg14552882_IGHG3	6.25E-05	0.000231507	-0.724477463	0.724477463	trans
cg09809224_IFNL2	6.25E-05	0.000231507	0.728170688	0.728170688	trans
cg17400905_ANO4	6.25E-05	0.000231517	0.725162112	0.725162112	trans
cg26701270_MEP1A	6.25E-05	0.000231533	-0.732485506	0.732485506	trans
cg16763508_ABCC5	6.25E-05	0.00023154	0.64635906	0.64635906	trans
cg12995006_DPP10-AS2	6.25E-05	0.00023154	0.693558993	0.693558993	trans
cg05376228_MIR548F3	6.25E-05	0.000231549	0.695800143	0.695800143	trans
cg14054162_LINC02249	6.25E-05	0.000231549	-0.777421814	0.777421814	trans
cg05211768_SKOR2	6.25E-05	0.000231549	0.688836693	0.688836693	trans
cg16964439_CLPSL2	6.25E-05	0.00023156	-0.839283905	0.839283905	trans
cg19408572_LINC00222	6.25E-05	0.000231561	-0.793719994	0.793719994	trans
cg08706361_RNU6-1227P	6.25E-05	0.000231561	0.709522858	0.709522858	trans
cg01762663_RNA5SP79	6.25E-05	0.000231574	-0.714184428	0.714184428	trans
cg20111163_TGM2	6.25E-05	0.000231581	-0.688699014	0.688699014	trans
cg08845392_HMGN2P28	6.25E-05	0.000231587	1.938529681	1.938529681	trans
cg00545295_MIR141	6.25E-05	0.000231593	0.751783569	0.751783569	trans
cg15001930_LINC01766	6.26E-05	0.000231594	0.664972662	0.664972662	trans
cg10543947_RNU6-984P	6.26E-05	0.000231595	-0.670652728	0.670652728	trans
cg22183057_TERF1P6	6.26E-05	0.000231607	-0.763962747	0.763962747	trans
cg06636682_IGLJ6	6.26E-05	0.000231607	-0.779948047	0.779948047	trans
cg14631896_MIR193B	6.26E-05	0.000231607	-0.872328995	0.872328995	trans
cg11270687_HLCS-IT1	6.26E-05	0.000231611	0.759798762	0.759798762	trans
cg18668020_LINC00352	6.26E-05	0.000231611	-0.775328071	0.775328071	trans
cg20241816_RNU6-1243P	6.26E-05	0.000231611	0.722592739	0.722592739	trans
cg20951978_ZNF33BP1	6.26E-05	0.000231611	0.708277734	0.708277734	trans
cg10039163_RNU6-884P	6.26E-05	0.000231641	-0.70755439	0.70755439	trans
cg22120018_LINC01681	6.26E-05	0.000231661	-0.781332816	0.781332816	trans
cg23370710_OR2E1P	6.26E-05	0.000231664	0.718124609	0.718124609	trans
cg01640590_LINC01874	6.26E-05	0.000231664	0.68264084	0.68264084	trans
cg01640590_RNA5SP89	6.26E-05	0.000231664	0.68264084	0.68264084	trans
cg01640590_SNORD32B	6.26E-05	0.000231664	0.68264084	0.68264084	trans
cg18198306_MTND2P22	6.26E-05	0.000231664	0.653817856	0.653817856	trans
cg18198306_RNA5SP189	6.26E-05	0.000231664	0.653817856	0.653817856	trans
cg18198306_RNU6-253P	6.26E-05	0.000231664	0.653817856	0.653817856	trans
cg18198306_SFTPA3P	6.26E-05	0.000231664	0.653817856	0.653817856	trans
cg18198306_RN7SL586P	6.26E-05	0.000231664	0.653817856	0.653817856	trans
cg14723307_MIR148A	6.26E-05	0.000231668	-0.857934667	0.857934667	trans
cg23238869_RNU6-1065P	6.26E-05	0.000231668	0.79430484	0.79430484	trans
cg02482478_HBBP1	6.26E-05	0.000231668	-0.668250338	0.668250338	trans
cg23401796_KIF26A	6.26E-05	0.000231686	-0.706007052	0.706007052	trans
cg24329141_ITIH2	6.26E-05	0.000231687	0.670205469	0.670205469	trans
cg15696658_SEPTIN7P13	6.26E-05	0.000231689	0.701430196	0.701430196	trans
cg16452467_OR52E7P	6.26E-05	0.000231689	-0.706529879	0.706529879	trans
cg02807201_MIR101-1	6.26E-05	0.000231691	3.168666068	3.168666068	trans
cg05898482_TRBJ2-4	6.26E-05	0.000231692	1.54517098	1.54517098	trans
cg00263619_SNORD42B	6.26E-05	0.000231712	0.721053565	0.721053565	trans
cg22804805_LINC01222	6.26E-05	0.000231712	-0.647531737	0.647531737	trans
cg04329977_KRT1	6.26E-05	0.000231713	0.67127596	0.67127596	trans
cg25479848_ACTR1AP1	6.26E-05	0.000231714	0.723157991	0.723157991	trans
cg15048714_ISCUP1	6.26E-05	0.000231724	-0.674507286	0.674507286	trans
cg15048714_SPACA1	6.26E-05	0.000231724	-0.674507286	0.674507286	trans
cg15048714_ACSM2B	6.26E-05	0.000231724	-0.674507286	0.674507286	trans
cg15048714_RN7SKP169	6.26E-05	0.000231724	-0.674507286	0.674507286	trans
cg14924064_C2orf92	6.26E-05	0.000231725	0.649652902	0.649652902	trans
cg00892312_FBXL21P	6.26E-05	0.000231726	0.784936444	0.784936444	trans
cg09789229_SUMO2P12	6.26E-05	0.000231726	0.718397721	0.718397721	trans
cg07905199_UBQLN4	6.26E-05	0.000231734	-0.659784719	0.659784719	trans
cg25481348_MTND4P21	6.26E-05	0.000231738	-0.873018652	0.873018652	trans
cg25481348_RNU6-692P	6.26E-05	0.000231738	-0.873018652	0.873018652	trans
cg25481348_LINC00708	6.26E-05	0.000231738	-0.873018652	0.873018652	trans
cg12513911_PIEZO1P1	6.26E-05	0.00023174	0.855986871	0.855986871	trans
cg05492735_RAB11B	6.26E-05	0.00023174	1.033055792	1.033055792	trans
cg16740640_IGF2	6.26E-05	0.00023176	-0.684758469	0.684758469	trans
cg20638896_DKK4	6.26E-05	0.00023176	0.691567156	0.691567156	trans
cg02493602_IGLV2-23	6.26E-05	0.000231765	0.654467594	0.654467594	trans
cg22280068_SLC27A6	6.26E-05	0.000231766	-0.68348078	0.68348078	trans
cg04701817_CHCHD4P4	6.26E-05	0.000231772	0.694807582	0.694807582	trans
cg06176987_RNU6-1081P	6.26E-05	0.000231772	-0.716505603	0.716505603	trans
cg23383887_LINC00352	6.26E-05	0.000231782	-0.751696326	0.751696326	trans
cg23962789_RN7SL792P	6.26E-05	0.000231783	-0.763659331	0.763659331	trans
cg05414165_LINC01757	6.26E-05	0.000231785	-0.832869814	0.832869814	trans
cg10991855_SYNGR2	6.26E-05	0.000231796	0.707573235	0.707573235	trans
cg09994954_RNU6-813P	6.26E-05	0.000231797	-0.770347522	0.770347522	trans
cg22229231_PNLIPRP1	6.26E-05	0.000231799	-0.738575525	0.738575525	trans
cg03772511_HMGA2-AS1	6.26E-05	0.000231806	0.746512931	0.746512931	trans
cg05678500_RPS3AP44	6.26E-05	0.000231824	0.712642124	0.712642124	trans
cg10377685_KRT17P4	6.26E-05	0.000231827	0.663256879	0.663256879	trans
cg10499042_ESRRB	6.26E-05	0.00023183	-0.814109004	0.814109004	trans
cg04489243_JCHAIN	6.26E-05	0.000231831	-0.695068049	0.695068049	trans
cg00614959_RNU4-7P	6.26E-05	0.000231831	-0.651362021	0.651362021	trans
cg21288684_DTX1	6.27E-05	0.000231845	-0.644831118	0.644831118	trans
cg19586889_RPL7P27	6.27E-05	0.000231845	-0.752751237	0.752751237	trans
cg19675272_MIR103A2	6.27E-05	0.000231857	-0.730386637	0.730386637	trans
cg02481442_ZNF734P	6.27E-05	0.000231869	-0.712848231	0.712848231	trans
cg01240583_LINC02138	6.27E-05	0.000231878	0.653707668	0.653707668	trans
cg14013632_CACNA1H	6.27E-05	0.000231881	-1.492650141	1.492650141	trans
cg11216917_NT5C1B	6.27E-05	0.000231881	0.731518326	0.731518326	trans
cg05360307_MESTP1	6.27E-05	0.000231881	0.706477068	0.706477068	trans
cg02302000_YBX1P3	6.27E-05	0.000231881	0.888029981	0.888029981	trans
cg13401386_CSN1S2AP	6.27E-05	0.00023189	0.670656411	0.670656411	trans
cg14924064_GIMAP4	6.27E-05	0.000231895	0.666652343	0.666652343	trans
cg16064295_TMEM69	6.27E-05	0.000231895	-0.807039824	0.807039824	trans
cg01686736_NEU2	6.27E-05	0.0002319	0.669787178	0.669787178	trans
cg01686736_LBX1	6.27E-05	0.0002319	0.669787178	0.669787178	trans
cg20802509_LINC02249	6.27E-05	0.000231902	-0.746658748	0.746658748	trans
cg02554138_CTAGE3P	6.27E-05	0.000231902	0.703381926	0.703381926	trans
cg05036535_GCNT1P1	6.27E-05	0.000231924	0.691703133	0.691703133	trans
cg14190294_MLXIPL	6.27E-05	0.000231931	-0.885499663	0.885499663	trans
cg13055103_KRTAP19-8	6.27E-05	0.000231936	0.693560583	0.693560583	trans
cg04837653_PMS2P9	6.27E-05	0.000231942	-0.718015291	0.718015291	trans
cg18692382_LMX1A-AS1	6.27E-05	0.000231945	3.349736332	3.349736332	trans
cg23878202_HNRNPA1P3	6.27E-05	0.000231945	0.709134358	0.709134358	trans
cg12377084_RNU1-74P	6.27E-05	0.000231945	0.769790494	0.769790494	trans
cg17686337_RNU4-53P	6.27E-05	0.000231945	1.902100055	1.902100055	trans
cg21149260_ART2P	6.27E-05	0.000231945	-0.946312914	0.946312914	trans
cg06501606_ECE2	6.27E-05	0.000231945	-0.762227501	0.762227501	trans
cg06338987_KRTAP13-1	6.27E-05	0.000231945	-0.712299726	0.712299726	trans
cg11995490_RNU1-63P	6.27E-05	0.000231945	0.642135989	0.642135989	trans
cg03051617_OR1N1	6.27E-05	0.000231946	-0.914821915	0.914821915	trans
cg15419902_OR2G2	6.27E-05	0.00023195	0.713509627	0.713509627	trans
cg09307193_RPL37P11	6.27E-05	0.000231954	-0.78759159	0.78759159	trans
cg04485371_RNU6-984P	6.27E-05	0.000232	-0.824334884	0.824334884	trans
cg20852862_LINC01142	6.27E-05	0.000232	-0.695643623	0.695643623	trans
cg18438405_RNU6-370P	6.27E-05	0.000232005	0.64917663	0.64917663	trans
cg01707795_OR2AG2	6.27E-05	0.000232005	0.85574039	0.85574039	trans
cg27039034_MAB21L2	6.27E-05	0.000232005	0.744976447	0.744976447	trans
cg02096001_IFNA2	6.27E-05	0.00023201	-0.671424708	0.671424708	trans
cg11023174_WFDC1	6.27E-05	0.000232028	0.659153701	0.659153701	trans
cg09936080_KCNS2	6.27E-05	0.000232028	0.67129343	0.67129343	trans
cg14677912_RPL32P15	6.27E-05	0.00023203	-0.674776088	0.674776088	trans
cg14677912_KRTAP4-12	6.27E-05	0.00023203	-0.674776088	0.674776088	trans
cg15447610_FGFR3P6	6.27E-05	0.000232036	-0.702826914	0.702826914	trans
cg03799335_TRBJ2-6	6.27E-05	0.000232047	-0.837518878	0.837518878	trans
cg17562277_TMCC2-AS1	6.27E-05	0.000232063	0.889380559	0.889380559	trans
cg05207347_RN7SL635P	6.27E-05	0.00023207	1.313251699	1.313251699	trans
cg10859027_KRTAP5-5	6.27E-05	0.000232071	-0.729222472	0.729222472	trans
cg10381071_SCGB3A1	6.27E-05	0.00023209	0.684820567	0.684820567	trans
cg25849727_SPOCK3	6.27E-05	0.000232096	-0.969118063	0.969118063	trans
cg19822890_RNA5SP334	6.27E-05	0.000232098	0.675521331	0.675521331	trans
cg07905199_EMC1	6.27E-05	0.000232098	-0.656507487	0.656507487	trans
cg18281829_RPL37P18	6.27E-05	0.000232099	0.721191915	0.721191915	trans
cg16618809_HES6	6.28E-05	0.000232104	-0.803954643	0.803954643	trans
cg00587861_ZNF177	6.28E-05	0.000232104	0.741842198	0.741842198	trans
cg27331277_SNORD59A	6.28E-05	0.000232104	-0.713847399	0.713847399	trans
cg09809224_DEFB103A	6.28E-05	0.000232113	0.780845655	0.780845655	trans
cg21942823_RN7SKP119	6.28E-05	0.000232113	0.736871794	0.736871794	trans
cg04887104_TRIM10	6.28E-05	0.000232116	-0.71780147	0.71780147	trans
cg03545635_MIR582	6.28E-05	0.000232121	0.666003517	0.666003517	trans
cg20112827_TMEM82	6.28E-05	0.000232128	0.708932299	0.708932299	trans
cg06176987_LTA	6.28E-05	0.000232134	-0.716516236	0.716516236	trans
cg11299964_LINC01153	6.28E-05	0.000232134	0.652648862	0.652648862	trans
cg05389034_FLYWCH1P1	6.28E-05	0.000232147	-1.045703832	1.045703832	trans
cg10725441_TRIM15	6.28E-05	0.000232148	-0.939608514	0.939608514	trans
cg00232388_ACMSD	6.28E-05	0.000232159	0.745564757	0.745564757	trans
cg23664533_GAPDHP73	6.28E-05	0.000232159	0.71978477	0.71978477	trans
cg24299929_RETNLB	6.28E-05	0.000232163	0.72846405	0.72846405	trans
cg03545077_FAM242D	6.28E-05	0.000232171	0.723291679	0.723291679	trans
cg27399957_LINC01128	6.28E-05	0.000232175	0.749090486	0.749090486	trans
cg13580196_IGHA1	6.28E-05	0.000232177	-0.667269497	0.667269497	trans
cg20695805_RNU6-893P	6.28E-05	0.000232177	0.680281095	0.680281095	trans
cg23891601_RNU6-414P	6.28E-05	0.000232179	0.692384646	0.692384646	trans
cg18864926_SCGB2A2	6.28E-05	0.000232179	-0.662622871	0.662622871	trans
cg22052566_TRBV1	6.28E-05	0.000232189	-0.85828752	0.85828752	trans
cg26720147_RN7SL167P	6.28E-05	0.000232189	-0.695938191	0.695938191	trans
cg13127920_MCCC1-AS1	6.28E-05	0.000232189	0.676251741	0.676251741	trans
cg00736622_HOXB5	6.28E-05	0.00023219	-0.64461052	0.64461052	trans
cg03371439_RPL12P47	6.28E-05	0.000232193	-0.872793698	0.872793698	trans
cg12740725_RFC3P1	6.28E-05	0.000232196	-0.962690538	0.962690538	trans
cg23720406_RPL7P4	6.28E-05	0.000232208	0.691664759	0.691664759	trans
cg05931497_RNU6-746P	6.28E-05	0.000232231	0.715298425	0.715298425	trans
cg19516263_LINC01760	6.28E-05	0.000232231	-0.946533121	0.946533121	trans
cg22166565_MIR548F3	6.28E-05	0.000232244	0.67927846	0.67927846	trans
cg23289024_RPSAP33	6.28E-05	0.000232253	0.722539738	0.722539738	trans
cg06779317_CAVIN2	6.28E-05	0.000232256	0.934417698	0.934417698	trans
cg05492735_IKZF4	6.28E-05	0.000232257	1.021840988	1.021840988	trans
cg24360513_RN7SL564P	6.28E-05	0.000232268	1.356795862	1.356795862	trans
cg18251222_CPXM2	6.28E-05	0.000232274	-0.692829828	0.692829828	trans
cg11194994_GAPDHP36	6.28E-05	0.000232274	0.697512323	0.697512323	trans
cg01722343_RNASE3	6.28E-05	0.000232274	1.748946679	1.748946679	trans
cg04342425_PPIAP16	6.28E-05	0.000232274	-1.488387892	1.488387892	trans
cg03958058_MTND5P2	6.28E-05	0.000232276	-0.674665622	0.674665622	trans
cg02695239_SSUH2	6.28E-05	0.000232276	0.792761232	0.792761232	trans
cg22255808_KERA	6.28E-05	0.000232279	-0.712700479	0.712700479	trans
cg04229294_RN7SL274P	6.28E-05	0.000232279	-0.798357301	0.798357301	trans
cg08258867_RPS3AP39	6.28E-05	0.000232289	0.715085466	0.715085466	trans
cg08630891_IGHD1-14	6.28E-05	0.000232297	-1.58002919	1.58002919	trans
cg00811340_KRTAP15-1	6.28E-05	0.000232304	-0.751791394	0.751791394	trans
cg12424965_RPS26P48	6.28E-05	0.000232307	0.924015102	0.924015102	trans
cg07472332_H3P1	6.28E-05	0.000232318	-0.807396941	0.807396941	trans
cg16656119_ATP5F1AP7	6.28E-05	0.000232319	0.667097742	0.667097742	trans
cg24588582_KRT17P6	6.28E-05	0.00023232	-0.732361754	0.732361754	trans
cg24264239_RNU6-318P	6.28E-05	0.000232321	0.807774914	0.807774914	trans
cg05438378_RNU1-94P	6.28E-05	0.000232351	0.689924867	0.689924867	trans
cg11514698_MYF6	6.28E-05	0.00023236	0.807261417	0.807261417	trans
cg16897387_VTA1P1	6.29E-05	0.000232378	1.215853185	1.215853185	trans
cg03082902_RNU6-607P	6.29E-05	0.000232382	-0.681043408	0.681043408	trans
cg23383887_DKK2	6.29E-05	0.000232382	-0.808709682	0.808709682	trans
cg09764150_SLC18A2	6.29E-05	0.000232385	0.717130597	0.717130597	trans
cg15042047_IGHG3	6.29E-05	0.000232386	-0.62969979	0.62969979	trans
cg03081173_LINC01264	6.29E-05	0.000232389	0.64628168	0.64628168	trans
cg20695805_NPR2	6.29E-05	0.000232389	0.68589759	0.68589759	trans
cg17411935_ST18	6.29E-05	0.000232389	0.6651873	0.6651873	trans
cg23151860_GULP1	6.29E-05	0.000232389	0.762420161	0.762420161	trans
cg24578004_CD22	6.29E-05	0.000232389	-0.636432594	0.636432594	trans
cg14094375_GRAMD4P2	6.29E-05	0.000232389	-0.731770856	0.731770856	trans
cg06910290_HNRNPA1P60	6.29E-05	0.00023241	-0.683365386	0.683365386	trans
cg15016771_NXPH3	6.29E-05	0.000232413	-0.723470735	0.723470735	trans
cg17714581_OR5K2	6.29E-05	0.000232427	0.674090754	0.674090754	trans
cg20613972_CHCHD4P4	6.29E-05	0.000232427	0.706745537	0.706745537	trans
cg07474672_RNU1-62P	6.29E-05	0.000232434	-0.71630558	0.71630558	trans
cg22263704_RN7SKP165	6.29E-05	0.000232447	-0.67149787	0.67149787	trans
cg01708411_SLFN5	6.29E-05	0.000232448	-0.634306998	0.634306998	trans
cg13565400_GPR3	6.29E-05	0.000232454	-0.681653619	0.681653619	trans
cg22930385_PROK2	6.29E-05	0.000232454	0.654426609	0.654426609	trans
cg01481646_RNU6-1249P	6.29E-05	0.000232456	0.681294249	0.681294249	trans
cg02303400_CICP6	6.29E-05	0.000232465	-0.668287417	0.668287417	trans
cg16559275_AKR1C7P	6.29E-05	0.000232465	-0.79350438	0.79350438	trans
cg14164244_RPL37P3	6.29E-05	0.000232484	-0.699920143	0.699920143	trans
cg09950920_CHCHD4P4	6.29E-05	0.000232525	0.716158176	0.716158176	trans
cg19155735_CEACAM18	6.29E-05	0.000232533	-0.774248179	0.774248179	trans
cg10508018_MTATP6P14	6.29E-05	0.000232541	0.880043899	0.880043899	trans
cg10725441_RN7SL274P	6.29E-05	0.000232546	-0.914450924	0.914450924	trans
cg06286292_MTND4P11	6.29E-05	0.000232561	0.726050308	0.726050308	trans
cg12101870_OR4X2	6.29E-05	0.00023257	-0.726450661	0.726450661	trans
cg27513510_SLC15A5	6.29E-05	0.00023258	-0.834655012	0.834655012	trans
cg21181453_STUM	6.29E-05	0.000232601	0.663679224	0.663679224	trans
cg09152224_ASZ1	6.29E-05	0.000232602	0.647804218	0.647804218	trans
cg09612852_RNU7-85P	6.29E-05	0.000232611	0.673197953	0.673197953	trans
cg02726798_TNRC18P3	6.29E-05	0.000232615	-0.774882301	0.774882301	trans
cg19136783_RRAD	6.29E-05	0.000232625	-0.799636054	0.799636054	trans
cg14634826_SNORD63B	6.29E-05	0.000232627	-0.771793841	0.771793841	trans
cg07081946_RN7SL70P	6.29E-05	0.000232635	0.679215846	0.679215846	trans
cg05001330_CAPZA1P4	6.29E-05	0.000232641	-0.734080068	0.734080068	trans
cg13455842_GABRA6	6.29E-05	0.000232651	1.819900797	1.819900797	trans
cg05319262_MYBPH	6.29E-05	0.000232652	-0.696723489	0.696723489	trans
cg17264779_ADRA1A	6.30E-05	0.000232657	-0.711375075	0.711375075	trans
cg04544994_OR5K3	6.30E-05	0.000232658	0.691142778	0.691142778	trans
cg19113686_NUP210P1	6.30E-05	0.000232663	-0.733752611	0.733752611	trans
cg14114155_KPRP	6.30E-05	0.000232689	-0.669710291	0.669710291	trans
cg03004860_OR5AK2	6.30E-05	0.000232689	-0.72238668	0.72238668	trans
cg10894164_SEMA6B	6.30E-05	0.000232704	-0.722535191	0.722535191	trans
cg04470905_BPIFB4	6.30E-05	0.000232707	-0.649842013	0.649842013	trans
cg18132546_CTAGE9	6.30E-05	0.000232709	0.736685859	0.736685859	trans
cg02792740_LAPTM4A	6.30E-05	0.000232709	0.697510731	0.697510731	trans
cg22783940_CCDC3	6.30E-05	0.000232712	0.964283586	0.964283586	trans
cg00455386_LINC02613	6.30E-05	0.000232713	0.673952896	0.673952896	trans
cg16141840_LDHAP5	6.30E-05	0.000232713	0.778160376	0.778160376	trans
cg12774454_RFTN1	6.30E-05	0.000232727	-0.812567404	0.812567404	trans
cg15713912_LINC01153	6.30E-05	0.000232732	0.649586017	0.649586017	trans
cg17388638_CACNA1B	6.30E-05	0.000232747	0.702619122	0.702619122	trans
cg13001142_CTSG	6.30E-05	0.000232747	0.685672168	0.685672168	trans
cg23878202_C3orf49	6.30E-05	0.00023276	0.706482413	0.706482413	trans
cg03330522_CLEC14A	6.30E-05	0.000232775	0.704653931	0.704653931	trans
cg00232388_BUB1B	6.30E-05	0.000232775	0.714837546	0.714837546	trans
cg00512739_MECOM-AS1	6.30E-05	0.000232775	0.697573691	0.697573691	trans
cg24831391_LINC01757	6.30E-05	0.000232784	-0.711700693	0.711700693	trans
cg09887532_GDI2P2	6.30E-05	0.000232801	0.706817858	0.706817858	trans
cg00534626_PDSS1P2	6.30E-05	0.00023282	-0.700816503	0.700816503	trans
cg00900422_H3P11	6.30E-05	0.000232822	0.693278483	0.693278483	trans
cg06736113_CHDH	6.30E-05	0.000232828	0.665866626	0.665866626	trans
cg22280068_RPL4P1	6.30E-05	0.000232834	-0.732302196	0.732302196	trans
cg06042259_HLA-DPA1	6.30E-05	0.000232835	-0.688921373	0.688921373	trans
cg20692464_ETV5-AS1	6.30E-05	0.000232837	-0.998537335	0.998537335	trans
cg03958058_RN7SL338P	6.30E-05	0.000232837	-0.702087081	0.702087081	trans
cg23246499_ZNF528	6.30E-05	0.000232845	0.788779857	0.788779857	trans
cg23983173_IPO7P2	6.30E-05	0.000232866	0.702397085	0.702397085	trans
cg13168050_CAPZA1P4	6.30E-05	0.000232869	-0.664788718	0.664788718	trans
cg06902555_EEF1B2P6	6.30E-05	0.000232874	-0.829734118	0.829734118	trans
cg06820104_RPS2P18	6.30E-05	0.000232877	0.845500014	0.845500014	trans
cg18743951_MIR342	6.30E-05	0.000232879	-0.72601554	0.72601554	trans
cg18650515_SPART-AS1	6.30E-05	0.000232893	0.694463079	0.694463079	trans
cg23421896_RPL17P20	6.30E-05	0.000232904	0.687082281	0.687082281	trans
cg06103928_MIR342	6.30E-05	0.000232914	-1.40840336	1.40840336	trans
cg12343913_JAM2	6.30E-05	0.000232914	0.757541779	0.757541779	trans
cg26703758_RN7SL100P	6.30E-05	0.000232914	-0.667473178	0.667473178	trans
cg03036575_PMS2P11	6.30E-05	0.000232914	-0.723789507	0.723789507	trans
cg04518477_PRDM9	6.30E-05	0.000232914	0.671102514	0.671102514	trans
cg04751533_SPINK5	6.30E-05	0.000232916	0.664126927	0.664126927	trans
cg16919093_CHD5	6.30E-05	0.000232916	-0.890524386	0.890524386	trans
cg22280068_RNA5SP474	6.30E-05	0.000232916	-0.696601473	0.696601473	trans
cg12336269_EVA1A-AS	6.30E-05	0.000232922	0.815586305	0.815586305	trans
cg03397923_RNY3P2	6.30E-05	0.000232932	0.710986897	0.710986897	trans
cg02849345_LINC02097	6.31E-05	0.000232932	0.663466696	0.663466696	trans
cg10241871_RNU6-906P	6.31E-05	0.00023294	0.746650419	0.746650419	trans
cg11041558_GOLGA6L4	6.31E-05	0.000232952	0.851744346	0.851744346	trans
cg02951237_CNN2P8	6.31E-05	0.000232952	-0.685039297	0.685039297	trans
cg13401386_CHRNA1	6.31E-05	0.000232952	-0.671299001	0.671299001	trans
cg07898743_ACSL3-AS1	6.31E-05	0.000232962	0.685581518	0.685581518	trans
cg22646760_SPEM1	6.31E-05	0.000232963	0.618719661	0.618719661	trans
cg17106653_THY1	6.31E-05	0.000232966	0.786054766	0.786054766	trans
cg19498912_FGF8	6.31E-05	0.000232973	-0.725553172	0.725553172	trans
cg14787030_LIMS2	6.31E-05	0.000232974	-0.785244956	0.785244956	trans
cg06736113_LINC01449	6.31E-05	0.000232974	-0.723339433	0.723339433	trans
cg13044693_ABI3BP	6.31E-05	0.000232974	0.681423854	0.681423854	trans
cg02080116_RPS27P25	6.31E-05	0.000232974	0.721491361	0.721491361	trans
cg24109612_RNU6-1019P	6.31E-05	0.000232974	0.713167035	0.713167035	trans
cg15691584_PRICKLE2-AS3	6.31E-05	0.000232974	0.733327724	0.733327724	trans
cg12666727_NPM1P48	6.31E-05	0.000232974	-0.751616167	0.751616167	trans
cg12666727_PNPP1	6.31E-05	0.000232974	-0.751616167	0.751616167	trans
cg12666727_RN7SKP144	6.31E-05	0.000232974	-0.751616167	0.751616167	trans
cg12666727_RNA5SP258	6.31E-05	0.000232974	-0.751616167	0.751616167	trans
cg12666727_RNA5SP353	6.31E-05	0.000232974	-0.751616167	0.751616167	trans
cg12666727_MIR1283-2	6.31E-05	0.000232974	-0.751616167	0.751616167	trans
cg20898725_GCNT1P1	6.31E-05	0.000232976	0.691733119	0.691733119	trans
cg14112569_RNU7-165P	6.31E-05	0.000232984	-0.707746789	0.707746789	trans
cg10039163_POPDC2	6.31E-05	0.000232985	-0.728130067	0.728130067	trans
cg23933723_PRDX3P4	6.31E-05	0.000232985	0.679785697	0.679785697	trans
cg19193854_RPS3P7	6.31E-05	0.000232986	0.700664662	0.700664662	trans
cg00067720_GCSAML	6.31E-05	0.000232986	0.696722793	0.696722793	trans
cg26243156_RNU6-1081P	6.31E-05	0.000232988	1.102923394	1.102923394	trans
cg07015393_RNA5SP483	6.31E-05	0.000232997	-0.704407629	0.704407629	trans
cg06449486_PPIAP78	6.31E-05	0.000233021	1.079823978	1.079823978	trans
cg10939912_SLC38A6	6.31E-05	0.000233041	0.731504718	0.731504718	trans
cg09745688_DNAJB3	6.31E-05	0.000233048	0.703079528	0.703079528	trans
cg19148440_MTND3P1	6.31E-05	0.000233056	-0.740029461	0.740029461	trans
cg03378057_DEFA3	6.31E-05	0.000233056	0.763570043	0.763570043	trans
cg19046167_LINC01874	6.31E-05	0.000233057	-0.659918161	0.659918161	trans
cg19046167_RNA5SP89	6.31E-05	0.000233057	-0.659918161	0.659918161	trans
cg19046167_SNORD32B	6.31E-05	0.000233057	-0.659918161	0.659918161	trans
cg02792740_GABRP	6.31E-05	0.000233059	0.712864571	0.712864571	trans
cg01521225_IGHD5-18	6.31E-05	0.00023306	-0.684533896	0.684533896	trans
cg08099141_RNU6-1145P	6.31E-05	0.000233064	-0.896175892	0.896175892	trans
cg14641472_TRBV10-1	6.31E-05	0.000233064	0.697362252	0.697362252	trans
cg20847746_FOXN4	6.31E-05	0.000233072	-0.73641465	0.73641465	trans
cg14591581_AGXT	6.31E-05	0.000233072	-0.724900758	0.724900758	trans
cg21049487_MRPL50P1	6.31E-05	0.000233072	0.653330954	0.653330954	trans
cg18027157_TTC6	6.31E-05	0.000233073	0.673121259	0.673121259	trans
cg07216948_NCKAP5-AS2	6.31E-05	0.000233073	-0.73240156	0.73240156	trans
cg15556748_RNU6-41P	6.31E-05	0.000233083	0.63166072	0.63166072	trans
cg13973727_LINC02621	6.31E-05	0.000233083	0.665522919	0.665522919	trans
cg23779220_PSMA2P3	6.31E-05	0.000233089	0.705588032	0.705588032	trans
cg02567454_RNU6-990P	6.31E-05	0.0002331	0.675148223	0.675148223	trans
cg14776351_PRDX3P4	6.31E-05	0.000233106	0.969151038	0.969151038	trans
cg19409579_LINC02344	6.31E-05	0.000233108	-0.710043416	0.710043416	trans
cg21178568_TRPM2-AS	6.31E-05	0.000233114	-0.762130635	0.762130635	trans
cg24856383_ZBTB20-AS5	6.31E-05	0.000233121	0.985275072	0.985275072	trans
cg13969584_HOXC13	6.31E-05	0.000233124	0.800844563	0.800844563	trans
cg02792740_MAP4K5	6.31E-05	0.000233124	0.702359055	0.702359055	trans
cg10664162_CCNG1P1	6.31E-05	0.000233126	0.737297391	0.737297391	trans
cg25706257_C22orf42	6.31E-05	0.000233148	-0.74721381	0.74721381	trans
cg21342350_SEC62-AS1	6.31E-05	0.000233163	0.702437934	0.702437934	trans
cg09866143_RN7SL167P	6.31E-05	0.000233173	-0.683066042	0.683066042	trans
cg23209353_RPS15AP16	6.32E-05	0.000233182	0.713555341	0.713555341	trans
cg13455842_LINC01446	6.32E-05	0.000233183	1.799270879	1.799270879	trans
cg04343263_LNCARSR	6.32E-05	0.00023319	-0.887511794	0.887511794	trans
cg03098826_DIRAS1	6.32E-05	0.00023319	-0.847287813	0.847287813	trans
cg18811157_PPL	6.32E-05	0.00023319	0.663742547	0.663742547	trans
cg17806394_GUSBP6	6.32E-05	0.000233206	-0.718864877	0.718864877	trans
cg00879723_LINC01361	6.32E-05	0.000233207	0.752871786	0.752871786	trans
cg06320570_LINC01324	6.32E-05	0.000233224	-1.047627106	1.047627106	trans
cg02651894_SLC25A27	6.32E-05	0.000233238	0.696564374	0.696564374	trans
cg12474980_NTSR2	6.32E-05	0.000233243	-1.128157084	1.128157084	trans
cg23487414_SPART-AS1	6.32E-05	0.000233249	0.691218085	0.691218085	trans
cg05264324_CNBD1	6.32E-05	0.000233263	0.675012971	0.675012971	trans
cg14615905_MTCO3P12	6.32E-05	0.000233263	0.523119367	0.523119367	trans
cg17034009_PIN1P1	6.32E-05	0.000233263	0.672768987	0.672768987	trans
cg19767548_CCDC63	6.32E-05	0.000233263	-0.716424471	0.716424471	trans
cg06426293_RNU6-308P	6.32E-05	0.000233265	-0.731182941	0.731182941	trans
cg03033996_SDHDP4	6.32E-05	0.000233265	-0.743156987	0.743156987	trans
cg06712932_VGLL2	6.32E-05	0.000233265	-0.707547662	0.707547662	trans
cg06712932_MTND2P6	6.32E-05	0.000233265	-0.707547662	0.707547662	trans
cg06712932_MYMK	6.32E-05	0.000233265	-0.707547662	0.707547662	trans
cg06712932_LINC02629	6.32E-05	0.000233265	-0.707547662	0.707547662	trans
cg06712932_ANKRD30BP1	6.32E-05	0.000233265	-0.707547662	0.707547662	trans
cg09508875_PYHIN5P	6.32E-05	0.000233268	-0.643811944	0.643811944	trans
cg10894164_ZNF19	6.32E-05	0.000233268	0.721979162	0.721979162	trans
cg27080043_RPL22P17	6.32E-05	0.000233284	0.748621604	0.748621604	trans
cg12675670_AKR1B10P1	6.32E-05	0.000233287	0.652124735	0.652124735	trans
cg08077155_OR2A4	6.32E-05	0.000233287	0.721750688	0.721750688	trans
cg19110931_DEFB108C	6.32E-05	0.000233287	-0.672278422	0.672278422	trans
cg15954263_RPL18P11	6.32E-05	0.000233287	-0.687694479	0.687694479	trans
cg27042091_KRTAP3-4P	6.32E-05	0.000233287	0.791501216	0.791501216	trans
cg01716603_CSMD3	6.32E-05	0.000233291	-0.695151751	0.695151751	trans
cg26963545_H3C9P	6.32E-05	0.000233291	-0.736463637	0.736463637	trans
cg08380311_EDDM3A	6.32E-05	0.000233293	0.734998391	0.734998391	trans
cg04921068_HSP90AA5P	6.32E-05	0.000233294	0.687908538	0.687908538	trans
cg04684014_TRBV22OR9-2	6.32E-05	0.000233294	-0.697156727	0.697156727	trans
cg04684014_RNU6-271P	6.32E-05	0.000233294	-0.697156727	0.697156727	trans
cg16888658_NT5C1B	6.32E-05	0.000233296	0.718571829	0.718571829	trans
cg06176987_RNU6-1249P	6.32E-05	0.000233296	-0.664308328	0.664308328	trans
cg02682924_OR2W4P	6.32E-05	0.000233299	-0.722320581	0.722320581	trans
cg14412184_POM121L3P	6.32E-05	0.000233303	-0.693322905	0.693322905	trans
cg15952045_CTF2P	6.32E-05	0.000233307	0.691337211	0.691337211	trans
cg11893742_SEMA3G	6.32E-05	0.000233307	0.714862482	0.714862482	trans
cg20223162_RNA5SP57	6.32E-05	0.000233307	-0.666824141	0.666824141	trans
cg04431313_VN1R96P	6.32E-05	0.000233339	0.688405579	0.688405579	trans
cg24815934_RN7SL284P	6.32E-05	0.000233339	0.677825567	0.677825567	trans
cg02792740_ZMPSTE24	6.32E-05	0.000233339	0.696182357	0.696182357	trans
cg05873635_LINC01874	6.32E-05	0.000233339	0.689987025	0.689987025	trans
cg05873635_RNA5SP89	6.32E-05	0.000233339	0.689987025	0.689987025	trans
cg05873635_SNORD32B	6.32E-05	0.000233339	0.689987025	0.689987025	trans
cg10153212_TCF21	6.32E-05	0.000233339	-0.747362408	0.747362408	trans
cg07551395_LINC01874	6.32E-05	0.000233339	0.677880047	0.677880047	trans
cg07551395_RNA5SP89	6.32E-05	0.000233339	0.677880047	0.677880047	trans
cg07551395_SNORD32B	6.32E-05	0.000233339	0.677880047	0.677880047	trans
cg24267358_WDR27	6.32E-05	0.000233339	0.663911689	0.663911689	trans
cg21890646_NPM1P11	6.32E-05	0.000233339	0.683973725	0.683973725	trans
cg04621455_RNU6-837P	6.32E-05	0.000233339	-0.933250666	0.933250666	trans
cg00502469_VIL1	6.32E-05	0.000233339	-0.723297389	0.723297389	trans
cg14446103_OR52E6	6.32E-05	0.000233339	-0.68901947	0.68901947	trans
cg16222773_SRGAP3	6.32E-05	0.000233363	0.713587213	0.713587213	trans
cg24597457_KRASP1	6.32E-05	0.000233371	-0.698499848	0.698499848	trans
cg03380512_CALR4P	6.32E-05	0.000233379	0.700582096	0.700582096	trans
cg09322432_RNA5SP247	6.32E-05	0.000233395	0.731776595	0.731776595	trans
cg07905199_PER2	6.32E-05	0.0002334	-0.679773125	0.679773125	trans
cg19632822_LINC01191	6.32E-05	0.0002334	-0.687580474	0.687580474	trans
cg10964184_MIR494	6.32E-05	0.000233401	-0.751640519	0.751640519	trans
cg03119028_HOXD1	6.32E-05	0.000233401	0.680835965	0.680835965	trans
cg13885150_DNAJC17P1	6.32E-05	0.000233415	-0.722248559	0.722248559	trans
cg07784793_MTND2P15	6.33E-05	0.000233419	-0.780845277	0.780845277	trans
cg14748746_LAIR2	6.33E-05	0.000233424	-0.871785533	0.871785533	trans
cg08325191_SV2C	6.33E-05	0.000233429	-0.677912849	0.677912849	trans
cg04470905_IGKV6D-41	6.33E-05	0.000233433	-0.662861206	0.662861206	trans
cg09936080_ZNF33BP1	6.33E-05	0.000233433	0.704602235	0.704602235	trans
cg18997918_CNTFR-AS1	6.33E-05	0.000233445	-0.652010966	0.652010966	trans
cg18091591_SNORD114-2	6.33E-05	0.000233459	-0.722078845	0.722078845	trans
cg25964019_KRTAP27-1	6.33E-05	0.000233459	-0.875058702	0.875058702	trans
cg13565400_RN7SL183P	6.33E-05	0.00023346	-0.665234233	0.665234233	trans
cg26555733_RNU6-1065P	6.33E-05	0.00023346	0.708296278	0.708296278	trans
cg15406978_HOMER2	6.33E-05	0.00023346	0.732550041	0.732550041	trans
cg25638252_LMX1A-AS1	6.33E-05	0.00023346	-0.727911731	0.727911731	trans
cg12659933_RN7SL284P	6.33E-05	0.000233465	0.727726484	0.727726484	trans
cg02303400_LINC00470	6.33E-05	0.000233465	0.665898729	0.665898729	trans
cg16992039_SNRPCP11	6.33E-05	0.000233465	-0.853464239	0.853464239	trans
cg03179052_SYN3-AS1	6.33E-05	0.000233473	-1.239785152	1.239785152	trans
cg12640631_KRTAP10-2	6.33E-05	0.000233487	-0.707581032	0.707581032	trans
cg20069451_NCOR1P1	6.33E-05	0.000233491	0.708959143	0.708959143	trans
cg03416459_LINC01264	6.33E-05	0.000233491	0.648448459	0.648448459	trans
cg09621868_PRB3	6.33E-05	0.000233507	-0.718911456	0.718911456	trans
cg20470643_ITIH3	6.33E-05	0.00023351	-0.697223817	0.697223817	trans
cg00325112_PDX1	6.33E-05	0.00023351	-0.740327562	0.740327562	trans
cg08018007_ADCY7	6.33E-05	0.00023351	-0.76809485	0.76809485	trans
cg02792740_HSD17B11	6.33E-05	0.00023351	0.685709768	0.685709768	trans
cg15650664_LINC01874	6.33E-05	0.00023351	0.674686738	0.674686738	trans
cg15650664_RNA5SP89	6.33E-05	0.00023351	0.674686738	0.674686738	trans
cg15650664_SNORD32B	6.33E-05	0.00023351	0.674686738	0.674686738	trans
cg23542134_KLK2	6.33E-05	0.000233513	0.778045832	0.778045832	trans
cg02820445_SIGLEC11	6.33E-05	0.000233515	-0.701822983	0.701822983	trans
cg00991379_SNORD38A	6.33E-05	0.000233518	0.704192919	0.704192919	trans
cg08143343_RPS7P2	6.33E-05	0.00023352	0.701586743	0.701586743	trans
cg09889848_SNORD114-10	6.33E-05	0.000233523	0.720896001	0.720896001	trans
cg18251222_MIR33B	6.33E-05	0.000233524	-0.698318614	0.698318614	trans
cg00541638_RNA5SP194	6.33E-05	0.000233526	0.722956802	0.722956802	trans
cg00545295_FAM8A6P	6.33E-05	0.000233526	0.746962165	0.746962165	trans
cg07129104_RN7SKP69	6.33E-05	0.000233556	0.679089544	0.679089544	trans
cg10959048_RNU6-1249P	6.33E-05	0.000233556	-0.855868575	0.855868575	trans
cg10548700_MIR320B1	6.33E-05	0.000233556	-0.668857935	0.668857935	trans
cg25846723_MUSK	6.33E-05	0.000233578	-0.693594684	0.693594684	trans
cg01028000_IFITM3P1	6.33E-05	0.000233582	0.782787572	0.782787572	trans
cg00325112_TRIM10	6.33E-05	0.000233607	-0.679935825	0.679935825	trans
cg27141266_CDH9	6.33E-05	0.000233607	-0.7568981	0.7568981	trans
cg13487631_RNA5SP124	6.33E-05	0.00023362	0.74032993	0.74032993	trans
cg12083928_PAQR5	6.33E-05	0.00023362	0.723968754	0.723968754	trans
cg21477985_MIR548G	6.33E-05	0.00023362	1.041879697	1.041879697	trans
cg02939263_HOMER2	6.33E-05	0.000233623	0.729749443	0.729749443	trans
cg27028038_TRBV5-6	6.33E-05	0.000233623	-0.702399558	0.702399558	trans
cg23024553_HCRTR2	6.33E-05	0.000233623	-0.652233369	0.652233369	trans
cg14669863_GRAMD4P2	6.33E-05	0.000233631	0.744675061	0.744675061	trans
cg16191174_CICP8	6.33E-05	0.000233634	0.813411815	0.813411815	trans
cg02792740_GSTCD	6.33E-05	0.000233634	0.70361596	0.70361596	trans
cg02736583_EZR-AS1	6.33E-05	0.000233636	0.689904666	0.689904666	trans
cg04513703_RPL5P28	6.33E-05	0.000233651	0.650965426	0.650965426	trans
cg07743204_LINC01052	6.33E-05	0.000233667	-0.682435695	0.682435695	trans
cg17388638_IGHV3-21	6.33E-05	0.000233667	-0.610625421	0.610625421	trans
cg27036347_OR4P4	6.34E-05	0.000233675	0.816660253	0.816660253	trans
cg22007578_KRTAP19-5	6.34E-05	0.000233681	0.644036496	0.644036496	trans
cg02655512_HCAR2	6.34E-05	0.000233681	0.697717847	0.697717847	trans
cg07470512_OR4F5	6.34E-05	0.000233681	0.674189922	0.674189922	trans
cg25054294_LINC01784	6.34E-05	0.000233694	-0.737850336	0.737850336	trans
cg25054294_PRAMEF11	6.34E-05	0.000233694	-0.737850336	0.737850336	trans
cg25054294_DPY19L4P2	6.34E-05	0.000233694	-0.737850336	0.737850336	trans
cg03560018_TTC4P1	6.34E-05	0.000233699	-0.663984454	0.663984454	trans
cg21832144_DEFA1	6.34E-05	0.000233719	-0.751307885	0.751307885	trans
cg04544994_CACNB2	6.34E-05	0.000233726	0.719609248	0.719609248	trans
cg12692753_DUSP5P2	6.34E-05	0.000233726	1.989648228	1.989648228	trans
cg16459944_RPS27P16	6.34E-05	0.000233726	0.699578268	0.699578268	trans
cg23779220_ARHGEF2-AS1	6.34E-05	0.000233731	0.681480675	0.681480675	trans
cg12388679_DMBT1	6.34E-05	0.000233778	-0.684011314	0.684011314	trans
cg14025941_MIR1256	6.34E-05	0.000233779	0.85387168	0.85387168	trans
cg22363520_IGHV3-66	6.34E-05	0.000233796	-0.653332113	0.653332113	trans
cg03371439_CNN2P11	6.34E-05	0.000233796	-0.839301781	0.839301781	trans
cg15123692_SAR1AP1	6.34E-05	0.000233797	0.718235538	0.718235538	trans
cg05735659_MIR649	6.34E-05	0.000233797	0.791472008	0.791472008	trans
cg10746224_TPD52L3	6.34E-05	0.000233804	0.676467684	0.676467684	trans
cg27459981_LINC01139	6.34E-05	0.000233813	-0.71314484	0.71314484	trans
cg13373944_DAAM2-AS1	6.34E-05	0.000233828	0.687253068	0.687253068	trans
cg08776711_SSTR2	6.34E-05	0.000233828	0.660278841	0.660278841	trans
cg21184711_MIR365A	6.34E-05	0.000233828	0.705292723	0.705292723	trans
cg01034726_CTAGE3P	6.34E-05	0.000233828	0.776846657	0.776846657	trans
cg07979387_SPART-AS1	6.34E-05	0.000233845	0.694847885	0.694847885	trans
cg11704602_IGLV3-21	6.34E-05	0.000233848	-0.708806434	0.708806434	trans
cg10377685_MTND5P30	6.34E-05	0.000233848	0.658096127	0.658096127	trans
cg10377685_RN7SL705P	6.34E-05	0.000233848	0.658096127	0.658096127	trans
cg10377685_MRPS16P2	6.34E-05	0.000233848	0.658096127	0.658096127	trans
cg22749303_LINC01874	6.34E-05	0.000233848	0.670495556	0.670495556	trans
cg22749303_RNA5SP89	6.34E-05	0.000233848	0.670495556	0.670495556	trans
cg22749303_SNORD32B	6.34E-05	0.000233848	0.670495556	0.670495556	trans
cg02566953_IGHG3	6.34E-05	0.000233851	-0.749568423	0.749568423	trans
cg14703829_CGB3	6.34E-05	0.000233851	0.690894394	0.690894394	trans
cg10449536_RPL7P28	6.34E-05	0.000233851	0.777533773	0.777533773	trans
cg04548490_LINC01760	6.34E-05	0.000233856	-0.675486536	0.675486536	trans
cg01037617_IL37	6.34E-05	0.000233856	0.727637964	0.727637964	trans
cg12710220_OR51S1	6.34E-05	0.000233869	-0.783800448	0.783800448	trans
cg12710220_OR4K15	6.34E-05	0.000233869	-0.783800448	0.783800448	trans
cg06347828_LINC01449	6.34E-05	0.000233875	-0.733411149	0.733411149	trans
cg05056349_OR52E8	6.34E-05	0.000233886	0.650176712	0.650176712	trans
cg03009464_SLC25A15P2	6.34E-05	0.00023389	0.694197544	0.694197544	trans
cg13487631_ASB14	6.34E-05	0.00023389	0.717248727	0.717248727	trans
cg10991855_FAM24A	6.34E-05	0.000233907	-0.667627766	0.667627766	trans
cg26414417_RPL36AP43	6.34E-05	0.00023391	0.676658623	0.676658623	trans
cg04688366_RPS26P41	6.34E-05	0.000233913	0.688148692	0.688148692	trans
cg14368276_COX4I2	6.34E-05	0.000233913	0.718777777	0.718777777	trans
cg06228648_OR51AB1P	6.34E-05	0.000233922	-0.877176683	0.877176683	trans
cg10392172_HLA-DPB1	6.34E-05	0.000233922	-0.712717616	0.712717616	trans
cg12089094_RPL7P33	6.34E-05	0.000233924	0.79612796	0.79612796	trans
cg14071947_FAM74A1	6.34E-05	0.000233924	-0.709267047	0.709267047	trans
cg00680875_PRSS33	6.34E-05	0.000233924	-0.659485097	0.659485097	trans
cg00448895_GAPDHP74	6.34E-05	0.000233924	0.852166252	0.852166252	trans
cg13141283_RNA5SP482	6.34E-05	0.000233926	-0.737670128	0.737670128	trans
cg00894219_IGLV3-1	6.35E-05	0.000233943	-0.671758575	0.671758575	trans
cg06204531_IGLC7	6.35E-05	0.000233943	-0.731249363	0.731249363	trans
cg04229294_TRIM31	6.35E-05	0.000233943	-0.829822143	0.829822143	trans
cg19703425_EFCAB13	6.35E-05	0.000233963	-1.075237001	1.075237001	trans
cg20504446_COL6A4P1	6.35E-05	0.000233965	0.859639956	0.859639956	trans
cg17918184_RNA5SP41	6.35E-05	0.000233965	-0.769825397	0.769825397	trans
cg21077610_PPM1E	6.35E-05	0.000233965	0.75944719	0.75944719	trans
cg08476832_CEACAMP11	6.35E-05	0.000233965	0.670267684	0.670267684	trans
cg06760305_OTOG	6.35E-05	0.000233975	0.693348573	0.693348573	trans
cg04751533_MMP13	6.35E-05	0.000233984	0.596852463	0.596852463	trans
cg21830932_LINGO1	6.35E-05	0.000234004	-0.786886823	0.786886823	trans
cg20126741_TEX41	6.35E-05	0.000234009	-0.774732465	0.774732465	trans
cg25053413_FGF7	6.35E-05	0.000234019	0.703930342	0.703930342	trans
cg09233300_RNA5SP127	6.35E-05	0.000234051	-0.810253984	0.810253984	trans
cg09233300_RNA5SP150	6.35E-05	0.000234051	-0.810253984	0.810253984	trans
cg09233300_RNU6-333P	6.35E-05	0.000234051	-0.810253984	0.810253984	trans
cg09233300_LINC00388	6.35E-05	0.000234051	-0.810253984	0.810253984	trans
cg09233300_RNU6-1131P	6.35E-05	0.000234051	-0.810253984	0.810253984	trans
cg14454721_MIR600HG	6.35E-05	0.000234057	0.682246407	0.682246407	trans
cg09911521_USP17L26	6.35E-05	0.00023406	0.774404728	0.774404728	trans
cg17299636_ANKRD33B	6.35E-05	0.000234066	-0.768239468	0.768239468	trans
cg06578063_TRBJ2-2	6.35E-05	0.000234076	-0.710651082	0.710651082	trans
cg21829038_RNU6-212P	6.35E-05	0.000234076	-0.66803323	0.66803323	trans
cg12204166_RPL7P4	6.35E-05	0.000234081	0.770615638	0.770615638	trans
cg20137750_KLK3	6.35E-05	0.000234084	-0.663632111	0.663632111	trans
cg13420393_RN7SKP27	6.35E-05	0.000234085	-0.668571937	0.668571937	trans
cg10195698_KCNMB2-AS1	6.35E-05	0.000234085	0.648031182	0.648031182	trans
cg15120247_IGDCC3	6.35E-05	0.000234085	0.700792896	0.700792896	trans
cg20638896_C2CD4A	6.35E-05	0.000234085	0.738265754	0.738265754	trans
cg26495272_S100A7P1	6.35E-05	0.000234085	-0.679498345	0.679498345	trans
cg26495272_LINC00529	6.35E-05	0.000234085	-0.679498345	0.679498345	trans
cg26495272_OR4P1P	6.35E-05	0.000234085	-0.679498345	0.679498345	trans
cg26495272_MIR381	6.35E-05	0.000234085	-0.679498345	0.679498345	trans
cg26495272_RNU4-13P	6.35E-05	0.000234085	-0.679498345	0.679498345	trans
cg26495272_RPL36P1	6.35E-05	0.000234085	-0.679498345	0.679498345	trans
cg26495272_IGLV3-22	6.35E-05	0.000234085	-0.679498345	0.679498345	trans
cg01655349_RNFT1P2	6.35E-05	0.000234085	0.740412875	0.740412875	trans
cg17896072_SNORD115-37	6.35E-05	0.000234103	-0.646523014	0.646523014	trans
cg15838301_LINC01685	6.35E-05	0.000234111	-2.22723077	2.22723077	trans
cg22884082_LIMS2	6.35E-05	0.000234112	-0.768157188	0.768157188	trans
cg02345572_RNA5SP130	6.35E-05	0.000234131	-0.670348502	0.670348502	trans
cg19827854_DEFB108A	6.35E-05	0.000234134	-0.68649859	0.68649859	trans
cg10967430_PFN1P11	6.35E-05	0.000234134	-0.761987503	0.761987503	trans
cg25102279_CRISP1	6.35E-05	0.000234134	0.680594659	0.680594659	trans
cg22314643_RNU6-263P	6.35E-05	0.000234147	-0.668712847	0.668712847	trans
cg21830932_PDGFB	6.35E-05	0.000234148	-0.770434746	0.770434746	trans
cg27139419_RPS3AP11	6.35E-05	0.000234152	0.669776952	0.669776952	trans
cg05440642_ACSL3-AS1	6.35E-05	0.000234156	0.702903859	0.702903859	trans
cg16678283_LINC01153	6.35E-05	0.000234156	0.64992641	0.64992641	trans
cg11500903_DNAI4	6.35E-05	0.000234156	0.712638014	0.712638014	trans
cg23073032_PRG3	6.35E-05	0.000234156	0.818338588	0.818338588	trans
cg11761102_RN7SKP38	6.35E-05	0.000234156	0.698388902	0.698388902	trans
cg07261940_TRIM49C	6.35E-05	0.000234156	1.680146258	1.680146258	trans
cg01617955_RNU4-41P	6.35E-05	0.000234156	0.684725205	0.684725205	trans
cg09443479_LINC01760	6.35E-05	0.000234157	-0.662834256	0.662834256	trans
cg01512132_RNU6-809P	6.35E-05	0.000234157	-0.99795554	0.99795554	trans
cg26713012_PLA2G2D	6.35E-05	0.000234157	0.682904293	0.682904293	trans
cg12666727_OR1F2P	6.35E-05	0.00023416	-0.772102239	0.772102239	trans
cg08894280_SLC15A5	6.35E-05	0.000234166	-1.20197524	1.20197524	trans
cg14550340_SRSF3P6	6.35E-05	0.000234166	-0.716783914	0.716783914	trans
cg09506610_C6	6.35E-05	0.000234166	0.647069325	0.647069325	trans
cg24813704_SNORD114-16	6.35E-05	0.000234166	-0.678711758	0.678711758	trans
cg24813704_NPM1P51	6.35E-05	0.000234166	-0.678711758	0.678711758	trans
cg24813704_RPS4XP15	6.35E-05	0.000234166	-0.678711758	0.678711758	trans
cg25922284_OR2G2	6.35E-05	0.000234166	0.714928392	0.714928392	trans
cg00545295_TRBV9	6.36E-05	0.000234172	0.772915844	0.772915844	trans
cg07794938_SPART-AS1	6.36E-05	0.000234174	0.703808529	0.703808529	trans
cg04243292_IFNA17	6.36E-05	0.000234176	0.80874475	0.80874475	trans
cg09569691_RNU6-238P	6.36E-05	0.00023418	0.733253124	0.733253124	trans
cg11500903_DCDC2	6.36E-05	0.000234194	0.716302454	0.716302454	trans
cg19703425_ARRDC5	6.36E-05	0.000234196	-1.025075716	1.025075716	trans
cg06706159_RPL21P41	6.36E-05	0.000234198	-0.71322897	0.71322897	trans
cg25938960_ADA2	6.36E-05	0.000234204	-0.865543824	0.865543824	trans
cg00634475_NPM1P11	6.36E-05	0.000234207	0.684651502	0.684651502	trans
cg11134437_GABRA2	6.36E-05	0.00023421	-0.717329716	0.717329716	trans
cg20337110_NAT8L	6.36E-05	0.000234211	-0.798443285	0.798443285	trans
cg02656169_RPL35AP12	6.36E-05	0.000234213	-0.763723244	0.763723244	trans
cg00384264_SIGLEC11	6.36E-05	0.000234218	-1.074260769	1.074260769	trans
cg19111078_CLPSL2	6.36E-05	0.000234218	-0.714486166	0.714486166	trans
cg27069691_QPRT	6.36E-05	0.000234218	-0.793369881	0.793369881	trans
cg09551249_ASB14	6.36E-05	0.000234218	0.691332692	0.691332692	trans
cg24287110_NPM1P11	6.36E-05	0.000234218	0.683592109	0.683592109	trans
cg04797575_SNORD114-7	6.36E-05	0.000234218	0.709513207	0.709513207	trans
cg26356782_RNU6-41P	6.36E-05	0.000234224	0.741310564	0.741310564	trans
cg13992929_RPL7P39	6.36E-05	0.000234224	0.702125409	0.702125409	trans
cg09179485_LINC02519	6.36E-05	0.000234228	0.766226908	0.766226908	trans
cg11465192_IL21	6.36E-05	0.000234228	0.687310401	0.687310401	trans
cg17918190_NAALADL2-AS1	6.36E-05	0.00023423	0.773078724	0.773078724	trans
cg14193001_IGLV2-18	6.36E-05	0.00023423	-0.668525761	0.668525761	trans
cg10664162_F13B	6.36E-05	0.00023424	0.766850167	0.766850167	trans
cg20621944_RNU6-1249P	6.36E-05	0.000234247	0.71382192	0.71382192	trans
cg19595092_MEF2B	6.36E-05	0.000234255	-0.95056739	0.95056739	trans
cg01378159_KLKB1	6.36E-05	0.000234266	0.731743531	0.731743531	trans
cg25655482_MOB4P1	6.36E-05	0.000234266	-0.744923047	0.744923047	trans
cg25841491_SHROOM3-AS1	6.36E-05	0.000234266	0.986921169	0.986921169	trans
cg09176287_HEBP2P1	6.36E-05	0.000234266	0.715934621	0.715934621	trans
cg18580450_IGHD1-14	6.36E-05	0.000234269	-1.201806962	1.201806962	trans
cg01439560_SOX9-AS1	6.36E-05	0.00023427	0.667297533	0.667297533	trans
cg24366383_LINC01153	6.36E-05	0.000234276	0.644173697	0.644173697	trans
cg14001165_RNA5SP194	6.36E-05	0.000234276	0.740316663	0.740316663	trans
cg23257604_GSTM3P2	6.36E-05	0.000234279	-0.953217018	0.953217018	trans
cg05518022_RN7SL274P	6.36E-05	0.00023428	0.701482876	0.701482876	trans
cg21149260_RNY4P27	6.36E-05	0.00023428	-0.935768004	0.935768004	trans
cg02294123_MIR370	6.36E-05	0.000234297	0.665098226	0.665098226	trans
cg13282929_AGXT	6.36E-05	0.000234303	-0.713865679	0.713865679	trans
cg00054472_OR9G1	6.36E-05	0.000234304	0.71868531	0.71868531	trans
cg05512100_RN7SL164P	6.36E-05	0.000234311	0.677704713	0.677704713	trans
cg04665311_CMYA5	6.36E-05	0.000234314	0.673663074	0.673663074	trans
cg01572891_LINC01681	6.36E-05	0.000234317	0.705369088	0.705369088	trans
cg26985471_ACTN4P1	6.36E-05	0.000234317	-0.725021162	0.725021162	trans
cg24903382_HSPE1P11	6.36E-05	0.000234319	0.730767607	0.730767607	trans
cg11567268_CFL1P2	6.36E-05	0.000234322	-0.729355038	0.729355038	trans
cg08471588_LINC01067	6.36E-05	0.000234322	-0.729073245	0.729073245	trans
cg03735043_LINC01198	6.36E-05	0.000234322	-0.663148492	0.663148492	trans
cg14241523_RNU6-663P	6.36E-05	0.000234322	0.723022714	0.723022714	trans
cg14241523_RN7SKP162	6.36E-05	0.000234322	0.723022714	0.723022714	trans
cg14241523_LINC00349	6.36E-05	0.000234322	0.723022714	0.723022714	trans
cg14241523_LINC00383	6.36E-05	0.000234322	0.723022714	0.723022714	trans
cg14241523_LINC02337	6.36E-05	0.000234322	0.723022714	0.723022714	trans
cg14241523_CETN1	6.36E-05	0.000234322	0.723022714	0.723022714	trans
cg03197961_TRGV6	6.36E-05	0.000234322	-1.226145435	1.226145435	trans
cg16627759_RNU6-317P	6.36E-05	0.000234326	-0.863847133	0.863847133	trans
cg11153505_DOK3	6.36E-05	0.000234326	0.63183323	0.63183323	trans
cg03513472_CFTR	6.36E-05	0.000234341	0.763423344	0.763423344	trans
cg16001227_RPL6P8	6.36E-05	0.000234346	0.934158595	0.934158595	trans
cg11016764_LINC02631	6.36E-05	0.000234349	0.686554828	0.686554828	trans
cg11761102_MS4A18	6.36E-05	0.000234354	0.689549943	0.689549943	trans
cg07775431_MTND5P16	6.36E-05	0.000234355	0.747876552	0.747876552	trans
cg08157914_RPL15P4	6.36E-05	0.000234355	-1.273463678	1.273463678	trans
cg17943069_SPATA46	6.36E-05	0.000234355	0.789913704	0.789913704	trans
cg19344682_RNA5S2	6.36E-05	0.000234355	0.692480904	0.692480904	trans
cg07405255_TRAJ10	6.36E-05	0.000234355	-0.804061365	0.804061365	trans
cg03378057_OR5M5P	6.36E-05	0.000234355	0.809187718	0.809187718	trans
cg05260298_RPL21P92	6.36E-05	0.000234355	0.682452469	0.682452469	trans
cg14641472_CCL19	6.36E-05	0.000234355	0.712202949	0.712202949	trans
cg11086960_FABP7P1	6.36E-05	0.000234362	-0.755680276	0.755680276	trans
cg05056349_NLRP3	6.36E-05	0.000234374	-0.67406724	0.67406724	trans
cg13646034_USP17L27	6.36E-05	0.000234374	-0.696125167	0.696125167	trans
cg18137757_BET1-AS1	6.36E-05	0.000234385	0.715593763	0.715593763	trans
cg07511671_MRPL42P6	6.37E-05	0.00023439	0.791688373	0.791688373	trans
cg18455249_SLC6A17-AS1	6.37E-05	0.00023439	0.717578287	0.717578287	trans
cg12368522_CLEC20A	6.37E-05	0.000234414	0.682227165	0.682227165	trans
cg25716065_LINC01098	6.37E-05	0.000234418	0.710181032	0.710181032	trans
cg26344608_MYL7	6.37E-05	0.000234418	-0.805923559	0.805923559	trans
cg25399148_HLTF-AS1	6.37E-05	0.000234423	-4.047619893	4.047619893	trans
cg01164221_C11orf86	6.37E-05	0.000234438	0.863153051	0.863153051	trans
cg01616519_RPL19P18	6.37E-05	0.000234438	1.171929624	1.171929624	trans
cg27574929_OR5K3	6.37E-05	0.000234445	-0.828155086	0.828155086	trans
cg07360017_ACTR1AP1	6.37E-05	0.000234456	0.693384449	0.693384449	trans
cg01037617_TRPC2	6.37E-05	0.00023446	0.757930158	0.757930158	trans
cg02606480_NPM1P36	6.37E-05	0.00023446	-0.683453431	0.683453431	trans
cg14480262_LINC00316	6.37E-05	0.000234461	-0.673624856	0.673624856	trans
cg20667334_SAR1AP1	6.37E-05	0.000234466	0.679550894	0.679550894	trans
cg24019999_RN7SKP139	6.37E-05	0.000234468	-0.698892816	0.698892816	trans
cg17918190_HLA-DPB1	6.37E-05	0.000234473	-0.761833387	0.761833387	trans
cg15411736_OSMR	6.37E-05	0.000234482	0.664309836	0.664309836	trans
cg20313696_CRIP1P3	6.37E-05	0.000234488	0.697738204	0.697738204	trans
cg24856383_OR7E13P	6.37E-05	0.000234491	0.992997504	0.992997504	trans
cg01572891_USP17L27	6.37E-05	0.000234505	0.702317153	0.702317153	trans
cg26152108_MIR620	6.37E-05	0.00023451	0.687263875	0.687263875	trans
cg01521225_CHRNA1	6.37E-05	0.00023451	-0.684756985	0.684756985	trans
cg01762663_LINC00352	6.37E-05	0.000234514	-0.696388464	0.696388464	trans
cg08433110_ITPRID1	6.37E-05	0.000234514	0.806423278	0.806423278	trans
cg17653352_MTND6P21	6.37E-05	0.000234514	-0.779619399	0.779619399	trans
cg02703870_RPL10P1	6.37E-05	0.000234514	0.75346555	0.75346555	trans
cg10664338_LINC01247	6.37E-05	0.000234514	0.770311462	0.770311462	trans
cg10664338_LINC01795	6.37E-05	0.000234514	0.770311462	0.770311462	trans
cg06880615_LINC00297	6.37E-05	0.000234514	0.679114867	0.679114867	trans
cg07096305_GORAB	6.37E-05	0.000234514	0.705918933	0.705918933	trans
cg08698035_CALY	6.37E-05	0.000234514	-0.791021653	0.791021653	trans
cg02567454_ASNS	6.37E-05	0.000234514	0.675820465	0.675820465	trans
cg27345524_MS4A13	6.37E-05	0.000234514	0.707428135	0.707428135	trans
cg03859614_IL21	6.37E-05	0.000234514	0.690072099	0.690072099	trans
cg11500903_MEIS2	6.37E-05	0.000234514	0.721728731	0.721728731	trans
cg26594488_RPL10P17	6.37E-05	0.000234514	0.684070432	0.684070432	trans
cg17264779_HLA-DRB9	6.37E-05	0.000234514	-0.753271429	0.753271429	trans
cg01009586_LINC01370	6.37E-05	0.000234528	0.708397661	0.708397661	trans
cg00714597_RNU1-84P	6.37E-05	0.00023453	-0.748891951	0.748891951	trans
cg07659624_DMBT1	6.37E-05	0.00023453	-0.660787687	0.660787687	trans
cg01028000_RPL7P29	6.37E-05	0.000234532	-0.710031745	0.710031745	trans
cg03341469_RPL36AP33	6.37E-05	0.000234532	0.703944019	0.703944019	trans
cg03773226_NFYAP1	6.37E-05	0.000234532	-0.656997966	0.656997966	trans
cg24587800_SLC25A27	6.37E-05	0.000234533	0.691009976	0.691009976	trans
cg25131461_ELOCP28	6.37E-05	0.000234544	-0.838523332	0.838523332	trans
cg18452169_LINC02676	6.37E-05	0.000234546	-0.966296336	0.966296336	trans
cg08859787_RPS15P9	6.37E-05	0.000234546	-0.668002808	0.668002808	trans
cg03176298_MIR33A	6.37E-05	0.000234546	-0.761835106	0.761835106	trans
cg22762615_LINC02047	6.37E-05	0.000234546	-0.652355619	0.652355619	trans
cg01848660_ASB17	6.37E-05	0.000234546	-0.774603875	0.774603875	trans
cg11567268_SORCS3	6.37E-05	0.000234555	-0.714346023	0.714346023	trans
cg13487631_IGKV3-7	6.37E-05	0.000234558	0.722691574	0.722691574	trans
cg22152156_OR5AK2	6.37E-05	0.000234562	-0.710825773	0.710825773	trans
cg22402121_CLCP1	6.37E-05	0.000234564	0.642050227	0.642050227	trans
cg19970185_SSBP3-AS1	6.37E-05	0.000234564	0.714068415	0.714068415	trans
cg05818000_IL1B	6.37E-05	0.000234569	0.671126072	0.671126072	trans
cg21576300_SLC25A27	6.37E-05	0.000234576	0.695102158	0.695102158	trans
cg03005781_EDNRB	6.37E-05	0.000234578	-0.814760648	0.814760648	trans
cg16145674_RPL7L1P12	6.37E-05	0.000234586	0.7223489	0.7223489	trans
cg20695805_LINC01937	6.37E-05	0.000234593	0.693870833	0.693870833	trans
cg02792740_FEZ2	6.37E-05	0.000234594	0.711488348	0.711488348	trans
cg17568448_LINC00408	6.37E-05	0.000234597	0.65517635	0.65517635	trans
cg07449655_SNORD115-14	6.37E-05	0.000234598	-0.71478599	0.71478599	trans
cg07179688_CTAGE3P	6.37E-05	0.000234604	0.714612222	0.714612222	trans
cg05126932_IGKV1OR2-3	6.37E-05	0.000234604	0.721231891	0.721231891	trans
cg05126932_MIR548A1	6.37E-05	0.000234604	0.721231891	0.721231891	trans
cg05126932_RPS29P15	6.37E-05	0.000234604	0.721231891	0.721231891	trans
cg05126932_RPL30P12	6.37E-05	0.000234604	0.721231891	0.721231891	trans
cg00066022_PPIAP34	6.37E-05	0.000234604	-0.760452173	0.760452173	trans
cg00325112_IGF2	6.37E-05	0.000234604	-0.70979593	0.70979593	trans
cg10991855_FCGR1A	6.37E-05	0.000234611	0.650614909	0.650614909	trans
cg27594583_RPL7AP22	6.37E-05	0.000234611	0.893977163	0.893977163	trans
cg17106653_RNU1-8P	6.38E-05	0.000234614	0.80445118	0.80445118	trans
cg13835843_CUBN	6.38E-05	0.000234628	0.713846937	0.713846937	trans
cg20121803_TRPM1	6.38E-05	0.000234632	0.678315535	0.678315535	trans
cg00592410_RNU6-884P	6.38E-05	0.00023464	0.727947507	0.727947507	trans
cg18477969_DUX4L26	6.38E-05	0.000234649	0.772988126	0.772988126	trans
cg05997357_RBMS3-AS1	6.38E-05	0.000234649	0.676442608	0.676442608	trans
cg24975986_KRR1P1	6.38E-05	0.000234651	0.701150873	0.701150873	trans
cg22643110_LINC00475	6.38E-05	0.000234651	0.664929571	0.664929571	trans
cg02443896_RPL26P15	6.38E-05	0.000234651	0.709053455	0.709053455	trans
cg07096305_SRSF10	6.38E-05	0.000234651	0.69389067	0.69389067	trans
cg08231359_PTGR1	6.38E-05	0.000234655	0.827283801	0.827283801	trans
cg12485181_RNU6-1243P	6.38E-05	0.000234656	0.744111235	0.744111235	trans
cg17417926_TOMM20P1	6.38E-05	0.000234669	-0.648472948	0.648472948	trans
cg05856102_RN7SL274P	6.38E-05	0.000234669	-1.256981028	1.256981028	trans
cg00693004_CRIP1P2	6.38E-05	0.00023467	-0.818932259	0.818932259	trans
cg11153505_RNU6-200P	6.38E-05	0.00023467	-0.650708505	0.650708505	trans
cg26381498_ABCA10	6.38E-05	0.000234678	0.684375504	0.684375504	trans
cg10411959_ELFN2	6.38E-05	0.000234683	-0.704244617	0.704244617	trans
cg00393585_IGLV1-51	6.38E-05	0.000234719	0.667363801	0.667363801	trans
cg03330522_RNU6-1077P	6.38E-05	0.000234729	0.725221789	0.725221789	trans
cg08268925_NIPSNAP3B	6.38E-05	0.00023473	0.741365397	0.741365397	trans
cg19113840_LRRTM1	6.38E-05	0.000234745	-0.735901323	0.735901323	trans
cg23928763_SNORD42B	6.38E-05	0.000234749	0.702319436	0.702319436	trans
cg09926728_RNU6-520P	6.38E-05	0.000234752	0.701192213	0.701192213	trans
cg27619481_SGCD	6.38E-05	0.000234761	-0.658030768	0.658030768	trans
cg21021608_MTND2P11	6.38E-05	0.000234762	0.710402156	0.710402156	trans
cg13347397_DLK1	6.38E-05	0.000234765	0.62055314	0.62055314	trans
cg02606480_ETNPPL	6.38E-05	0.000234766	0.729984928	0.729984928	trans
cg22275446_GOLGA6A	6.38E-05	0.000234771	-0.720946638	0.720946638	trans
cg20611109_RNU6-746P	6.38E-05	0.000234778	0.663006285	0.663006285	trans
cg00859755_RNU7-176P	6.38E-05	0.000234778	0.691539359	0.691539359	trans
cg01148039_SETP21	6.38E-05	0.000234778	0.696092216	0.696092216	trans
cg16124920_RPSAP64	6.38E-05	0.000234778	-0.708164064	0.708164064	trans
cg09603381_BNIP3P42	6.38E-05	0.000234778	0.704224586	0.704224586	trans
cg03023681_CBX1P5	6.38E-05	0.000234778	0.765042597	0.765042597	trans
cg15741247_RNU6-246P	6.38E-05	0.000234783	0.721135611	0.721135611	trans
cg18150280_LINC01874	6.38E-05	0.000234783	0.673114343	0.673114343	trans
cg18150280_RNA5SP89	6.38E-05	0.000234783	0.673114343	0.673114343	trans
cg18150280_SNORD32B	6.38E-05	0.000234783	0.673114343	0.673114343	trans
cg12438392_OR51D1	6.38E-05	0.000234786	0.744577239	0.744577239	trans
cg08818130_TRAJ33	6.38E-05	0.000234787	-1.01357168	1.01357168	trans
cg02792740_PAN3	6.38E-05	0.000234788	0.712369869	0.712369869	trans
cg20683445_IVL	6.38E-05	0.000234788	1.269334316	1.269334316	trans
cg10859027_CST11	6.38E-05	0.000234796	-0.683066904	0.683066904	trans
cg26530706_RNU6-160P	6.38E-05	0.000234796	0.675129862	0.675129862	trans
cg12352902_IGHA1	6.38E-05	0.000234796	-0.678548058	0.678548058	trans
cg14836984_INTS4P1	6.38E-05	0.000234796	0.810148415	0.810148415	trans
cg05703749_TEX15	6.38E-05	0.000234796	0.667948064	0.667948064	trans
cg00592315_MTUS2-AS2	6.38E-05	0.000234804	0.686522949	0.686522949	trans
cg06605158_RNU6-1065P	6.38E-05	0.000234804	0.720252846	0.720252846	trans
cg26162150_ELOA2	6.38E-05	0.000234813	1.590215618	1.590215618	trans
cg11793413_H2BC16P	6.38E-05	0.000234824	-0.789334073	0.789334073	trans
cg09223073_CDK15	6.38E-05	0.000234835	0.67169478	0.67169478	trans
cg02782331_ZNF877P	6.38E-05	0.000234856	0.697805238	0.697805238	trans
cg15485670_CSHL1	6.38E-05	0.000234856	0.696606359	0.696606359	trans
cg24863484_LINC02613	6.38E-05	0.000234859	0.957507625	0.957507625	trans
cg19703425_BLNK	6.38E-05	0.000234862	-1.072963149	1.072963149	trans
cg18452169_CCDC141	6.38E-05	0.000234862	-0.950168075	0.950168075	trans
cg02792740_MAMDC2	6.39E-05	0.000234881	0.708602294	0.708602294	trans
cg12944418_PHOX2B	6.39E-05	0.000234891	0.650127108	0.650127108	trans
cg15278957_DNAJA1P5	6.39E-05	0.000234898	-0.779247637	0.779247637	trans
cg13318410_LINC01794	6.39E-05	0.000234898	-0.679897621	0.679897621	trans
cg16315887_RPS17P5	6.39E-05	0.000234903	-0.676783805	0.676783805	trans
cg21288684_RPL6P4	6.39E-05	0.000234903	0.681256564	0.681256564	trans
cg15696658_CLK4	6.39E-05	0.000234905	0.700318745	0.700318745	trans
cg10801331_SLCO6A1	6.39E-05	0.000234907	-1.456200033	1.456200033	trans
cg04900782_MYBPH	6.39E-05	0.00023491	-1.231245858	1.231245858	trans
cg16560595_LINC01681	6.39E-05	0.000234924	-0.690512364	0.690512364	trans
cg16203592_RRP7A	6.39E-05	0.000234924	-0.859805355	0.859805355	trans
cg09024023_SLC9C1	6.39E-05	0.000234924	0.692357172	0.692357172	trans
cg23094117_GPR152	6.39E-05	0.000234935	-0.743765235	0.743765235	trans
cg17299636_IGHJ3P	6.39E-05	0.000234935	-0.761381571	0.761381571	trans
cg14924064_C20orf173	6.39E-05	0.000234935	0.678005794	0.678005794	trans
cg09456758_SLC22A24	6.39E-05	0.000234935	0.696933302	0.696933302	trans
cg26338386_OR5W2	6.39E-05	0.000234938	0.560994332	0.560994332	trans
cg23816594_RNU6-1339P	6.39E-05	0.000234938	-0.742999223	0.742999223	trans
cg19234089_SLC5A10	6.39E-05	0.00023495	-0.897613155	0.897613155	trans
cg01485439_LINC02655	6.39E-05	0.000234951	-0.781072775	0.781072775	trans
cg05206351_OR12D3	6.39E-05	0.000234955	-0.665012654	0.665012654	trans
cg26212229_CLK1	6.39E-05	0.000234955	0.701450015	0.701450015	trans
cg09407859_RN7SL255P	6.39E-05	0.000234958	-0.665622139	0.665622139	trans
cg04000274_KCNMA1-AS3	6.39E-05	0.000234959	-1.027472494	1.027472494	trans
cg24413314_RPL12P12	6.39E-05	0.000234959	0.691428399	0.691428399	trans
cg06902555_GPR89A	6.39E-05	0.000234959	-0.834173428	0.834173428	trans
cg13565400_HMGB3P13	6.39E-05	0.00023496	0.681306091	0.681306091	trans
cg05226043_CACNA1S	6.39E-05	0.00023496	-0.714853444	0.714853444	trans
cg20896351_BFSP2	6.39E-05	0.000234963	-0.786247731	0.786247731	trans
cg18966920_LINC01409	6.39E-05	0.000234969	0.708831707	0.708831707	trans
cg03775628_IGHJ5	6.39E-05	0.000234974	-0.83894025	0.83894025	trans
cg17334266_OR5G1P	6.39E-05	0.00023498	0.703896902	0.703896902	trans
cg09223563_KRT18P15	6.39E-05	0.000234996	0.928382293	0.928382293	trans
cg04365481_TDRD1	6.39E-05	0.000234997	-0.737253823	0.737253823	trans
cg02063485_RN7SL209P	6.39E-05	0.000235011	-0.729388548	0.729388548	trans
cg15120247_MIR181A1HG	6.39E-05	0.000235029	-0.725270494	0.725270494	trans
cg02064368_POU6F2	6.39E-05	0.00023503	0.65040106	0.65040106	trans
cg19155518_FAUP1	6.39E-05	0.00023503	0.794968161	0.794968161	trans
cg23866687_ZBED3	6.39E-05	0.00023503	0.723792093	0.723792093	trans
cg03958058_RNU4-38P	6.39E-05	0.00023503	-0.703592485	0.703592485	trans
cg07372510_TRAV8-2	6.39E-05	0.00023503	-0.708258597	0.708258597	trans
cg11552287_RNU6-554P	6.39E-05	0.00023503	0.706117386	0.706117386	trans
cg10888461_LINC01757	6.39E-05	0.00023503	-0.701572643	0.701572643	trans
cg14409406_LINC02633	6.39E-05	0.00023503	-0.70112685	0.70112685	trans
cg05895034_RPL7P4	6.39E-05	0.00023503	0.697329108	0.697329108	trans
cg13615592_BPIFB3	6.39E-05	0.00023503	0.755138534	0.755138534	trans
cg06101079_RNU6-1218P	6.39E-05	0.00023503	-0.748690811	0.748690811	trans
cg23251299_ASS1P10	6.39E-05	0.00023503	-0.717624255	0.717624255	trans
cg06880615_HMGN2P18	6.39E-05	0.00023503	-0.654038188	0.654038188	trans
cg06880615_RNU6-961P	6.39E-05	0.00023503	-0.654038188	0.654038188	trans
cg06880615_RNU6-235P	6.39E-05	0.00023503	-0.654038188	0.654038188	trans
cg06880615_MIR489	6.39E-05	0.00023503	-0.654038188	0.654038188	trans
cg06880615_RNASE9	6.39E-05	0.00023503	-0.654038188	0.654038188	trans
