## Supplementary Tables for "Sex-stratified and interaction multi-omics analysis of DNA methylation and gene expression in asthma": Table_Supplementary Table S2h.csv (part 9 of 31)

Table S2h. Sex-interaction trans-expression quantitative trait methylation (trans-eQTM) associations identified in participants with asthma
cg06880615_LINC01718	6.39E-05	0.00023503	-0.654038188	0.654038188	trans
cg06338987_ABLIM3	6.39E-05	0.00023503	0.64806875	0.64806875	trans
cg26846747_IL3	6.39E-05	0.000235033	0.684064453	0.684064453	trans
cg05898482_SERPINA11	6.39E-05	0.000235033	1.361253185	1.361253185	trans
cg15762175_RNU1-39P	6.39E-05	0.000235033	0.73783506	0.73783506	trans
cg06820104_H3P5	6.39E-05	0.000235036	0.876114814	0.876114814	trans
cg24975986_RIC3	6.39E-05	0.000235052	0.715875511	0.715875511	trans
cg00364747_DAOA-AS1	6.39E-05	0.000235053	0.688604185	0.688604185	trans
cg13012110_LINC02613	6.39E-05	0.000235053	0.749199486	0.749199486	trans
cg00504457_ANKRD11P1	6.39E-05	0.000235054	0.719289986	0.719289986	trans
cg11757122_RPL21P41	6.39E-05	0.000235054	-0.713769485	0.713769485	trans
cg05327736_RNU6-1249P	6.39E-05	0.000235064	0.709957822	0.709957822	trans
cg16348536_IGLV7-46	6.39E-05	0.000235064	-0.703180316	0.703180316	trans
cg23209353_GARNL3	6.39E-05	0.000235064	0.694847166	0.694847166	trans
cg26486246_LINC01103	6.39E-05	0.000235069	-0.896480019	0.896480019	trans
cg20241816_LINC01776	6.39E-05	0.000235072	0.709367903	0.709367903	trans
cg24856383_OR56B3P	6.39E-05	0.000235074	0.982901787	0.982901787	trans
cg07474672_RAD51AP1	6.39E-05	0.000235079	-0.727158642	0.727158642	trans
cg06388099_SDHCP2	6.39E-05	0.000235079	0.681524949	0.681524949	trans
cg07096305_PAWR	6.39E-05	0.000235079	0.684772658	0.684772658	trans
cg26170855_RNA5SP130	6.39E-05	0.00023508	-0.645600652	0.645600652	trans
cg02988288_CDK15	6.40E-05	0.000235083	0.67873806	0.67873806	trans
cg15476410_RN7SKP198	6.40E-05	0.000235084	0.813031573	0.813031573	trans
cg16977073_NPM1P33	6.40E-05	0.000235104	-0.701380649	0.701380649	trans
cg15713912_RPL7P4	6.40E-05	0.000235104	0.688274046	0.688274046	trans
cg19675272_RPL21P41	6.40E-05	0.000235104	-0.709745054	0.709745054	trans
cg02792740_AKAP10	6.40E-05	0.000235108	0.706093911	0.706093911	trans
cg02792740_HACD2	6.40E-05	0.000235108	0.697793201	0.697793201	trans
cg14229362_MIR760	6.40E-05	0.000235108	0.753000731	0.753000731	trans
cg20803916_STRIT1	6.40E-05	0.000235109	0.683504934	0.683504934	trans
cg07218995_S100A5	6.40E-05	0.000235121	0.668235659	0.668235659	trans
cg06884805_SPART-AS1	6.40E-05	0.000235122	0.707437631	0.707437631	trans
cg09391279_RPL12P40	6.40E-05	0.000235122	-0.725400414	0.725400414	trans
cg03513472_LINC00574	6.40E-05	0.000235127	-0.747220922	0.747220922	trans
cg02747151_BOD1L2	6.40E-05	0.000235127	0.792267898	0.792267898	trans
cg00530579_MYH8	6.40E-05	0.000235127	-0.642300373	0.642300373	trans
cg23647554_TRIM42	6.40E-05	0.000235128	-0.734630779	0.734630779	trans
cg04684014_SOX1-OT	6.40E-05	0.000235135	-0.72924569	0.72924569	trans
cg20176706_USP17L25	6.40E-05	0.000235142	0.916387501	0.916387501	trans
cg09534232_OR10Z1	6.40E-05	0.000235148	0.641834694	0.641834694	trans
cg10706817_MIR96	6.40E-05	0.000235148	0.74937201	0.74937201	trans
cg23669855_LINC02097	6.40E-05	0.000235148	0.65803306	0.65803306	trans
cg07096305_PAXBP1	6.40E-05	0.000235148	0.702491509	0.702491509	trans
cg13934046_HLA-DPB1	6.40E-05	0.00023515	-0.73392777	0.73392777	trans
cg12368522_SNORA70J	6.40E-05	0.000235155	-0.65620512	0.65620512	trans
cg12368522_MAPKAPK5P1	6.40E-05	0.000235155	-0.65620512	0.65620512	trans
cg12368522_TRIM48	6.40E-05	0.000235155	-0.65620512	0.65620512	trans
cg12368522_OR10D4P	6.40E-05	0.000235155	-0.65620512	0.65620512	trans
cg12368522_LINC01075	6.40E-05	0.000235155	-0.65620512	0.65620512	trans
cg09272186_ABHD17C	6.40E-05	0.000235157	1.076994417	1.076994417	trans
cg05389034_IGKV2D-26	6.40E-05	0.000235176	0.791693627	0.791693627	trans
cg15099537_LINC01506	6.40E-05	0.000235176	0.688608778	0.688608778	trans
cg23914255_KRTAP4-11	6.40E-05	0.000235186	0.687867333	0.687867333	trans
cg02345327_MIR149	6.40E-05	0.000235186	-0.689528608	0.689528608	trans
cg20695805_LINC00174	6.40E-05	0.000235186	0.676624972	0.676624972	trans
cg25010677_OR4S1	6.40E-05	0.000235193	-0.672179451	0.672179451	trans
cg07439594_UGT2B25P	6.40E-05	0.000235196	0.758636042	0.758636042	trans
cg23209353_ANKRD49P1	6.40E-05	0.000235202	0.729810962	0.729810962	trans
cg05144042_ZSCAN5B	6.40E-05	0.000235202	-0.731009555	0.731009555	trans
cg11687389_RNU5E-5P	6.40E-05	0.000235202	-0.692059332	0.692059332	trans
cg14339668_CLCP1	6.40E-05	0.000235202	0.640674525	0.640674525	trans
cg02917143_LINC01310	6.40E-05	0.000235207	-0.792733784	0.792733784	trans
cg19703425_NPR2	6.40E-05	0.000235207	-1.064666681	1.064666681	trans
cg02990361_TMEM79	6.40E-05	0.000235213	-0.763548835	0.763548835	trans
cg16582255_RNU6-647P	6.40E-05	0.000235221	-0.637359311	0.637359311	trans
cg03033996_CTAGE3P	6.40E-05	0.000235232	0.734315525	0.734315525	trans
cg13370086_HTR1D	6.40E-05	0.000235238	-0.833332684	0.833332684	trans
cg04790857_PRB3	6.40E-05	0.000235265	-0.683337202	0.683337202	trans
cg19214868_OR2E1P	6.40E-05	0.000235266	0.664158514	0.664158514	trans
cg13434714_ECEL1P3	6.40E-05	0.000235271	1.063444277	1.063444277	trans
cg23261343_KRT223P	6.40E-05	0.000235271	0.720518805	0.720518805	trans
cg22320071_COX4I2	6.40E-05	0.000235271	0.747210726	0.747210726	trans
cg07099009_CNBD1	6.40E-05	0.000235275	0.677445077	0.677445077	trans
cg10356767_MIR548I1	6.40E-05	0.000235295	-0.703994825	0.703994825	trans
cg20854758_LINC02053	6.40E-05	0.000235306	0.690439932	0.690439932	trans
cg02621636_KLK12	6.40E-05	0.000235306	1.019741326	1.019741326	trans
cg23209353_ANGPTL1	6.40E-05	0.000235309	0.720736538	0.720736538	trans
cg25329734_POM121L4P	6.40E-05	0.000235309	0.714811778	0.714811778	trans
cg12513911_RAC1P7	6.40E-05	0.000235309	0.856764995	0.856764995	trans
cg07244649_KCNN3	6.40E-05	0.000235309	-3.506541778	3.506541778	trans
cg00912942_MBD3L1	6.40E-05	0.000235315	0.836272229	0.836272229	trans
cg00197431_DEFB131D	6.40E-05	0.000235315	-0.734017071	0.734017071	trans
cg15741247_C1QL1	6.40E-05	0.000235315	0.626530623	0.626530623	trans
cg04304019_TM4SF18	6.40E-05	0.000235315	0.682609251	0.682609251	trans
cg16336121_HCAR2	6.40E-05	0.000235316	0.687189977	0.687189977	trans
cg02792740_TRA2B	6.41E-05	0.000235326	0.705928081	0.705928081	trans
cg03406245_ODAM	6.41E-05	0.000235328	-0.666637806	0.666637806	trans
cg05688588_LINC01874	6.41E-05	0.000235333	0.677231791	0.677231791	trans
cg05688588_RNA5SP89	6.41E-05	0.000235333	0.677231791	0.677231791	trans
cg05688588_SNORD32B	6.41E-05	0.000235333	0.677231791	0.677231791	trans
cg04485371_CLDN11	6.41E-05	0.000235333	-0.812456261	0.812456261	trans
cg15293181_RN7SKP139	6.41E-05	0.000235335	-0.706313546	0.706313546	trans
cg09495418_ATAD3B	6.41E-05	0.000235346	0.72919675	0.72919675	trans
cg27594583_HTR3C2P	6.41E-05	0.00023535	0.897710799	0.897710799	trans
cg13213594_TTC6	6.41E-05	0.000235353	0.722614263	0.722614263	trans
cg26356782_NCAN	6.41E-05	0.000235353	0.781776999	0.781776999	trans
cg16964439_SNORD115-23	6.41E-05	0.000235356	-0.815242495	0.815242495	trans
cg19938179_LINC01104	6.41E-05	0.000235356	-0.651097515	0.651097515	trans
cg16977073_SGPP1	6.41E-05	0.000235357	-0.724999453	0.724999453	trans
cg19703425_FAM53B-AS1	6.41E-05	0.000235357	-1.054062245	1.054062245	trans
cg27315287_KRTAP13-5P	6.41E-05	0.000235357	-0.702405906	0.702405906	trans
cg06880767_PDLIM3	6.41E-05	0.000235357	-0.738894678	0.738894678	trans
cg12177001_GOLGA6L4	6.41E-05	0.000235361	0.772104248	0.772104248	trans
cg04077164_DEFB130B	6.41E-05	0.000235361	-0.689180789	0.689180789	trans
cg04077164_DEFB130A	6.41E-05	0.000235361	-0.689180789	0.689180789	trans
cg14781700_ESYT3	6.41E-05	0.000235364	0.719820036	0.719820036	trans
cg16935517_SRGAP3	6.41E-05	0.000235364	0.758827874	0.758827874	trans
cg09410841_CRYGC	6.41E-05	0.000235368	0.704029871	0.704029871	trans
cg09169923_NPM1P11	6.41E-05	0.000235368	0.681064244	0.681064244	trans
cg09482780_OR10V1	6.41E-05	0.000235368	-0.684197408	0.684197408	trans
cg09449927_HAND2	6.41E-05	0.000235373	-0.772186363	0.772186363	trans
cg17686337_RNU6-883P	6.41E-05	0.000235379	2.075627337	2.075627337	trans
cg19408449_BANK1	6.41E-05	0.000235387	-0.715838297	0.715838297	trans
cg03573123_MIR103A2	6.41E-05	0.000235389	-0.730510762	0.730510762	trans
cg13668180_TMEM51	6.41E-05	0.000235389	-0.708014576	0.708014576	trans
cg27456999_MYO16-AS2	6.41E-05	0.000235391	0.703210828	0.703210828	trans
cg06612671_DSCAM-IT1	6.41E-05	0.000235393	0.794719654	0.794719654	trans
cg26686753_DNAJC17P1	6.41E-05	0.000235393	-0.762225455	0.762225455	trans
cg03470780_HCAR2	6.41E-05	0.000235409	0.700438082	0.700438082	trans
cg10141352_IGHG2	6.41E-05	0.000235409	0.647578646	0.647578646	trans
cg23234756_RNA5SP37	6.41E-05	0.000235409	0.738321682	0.738321682	trans
cg22275446_MTCO1P8	6.41E-05	0.000235418	0.6642	0.6642	trans
cg24856383_EPHA5	6.41E-05	0.000235429	0.964647544	0.964647544	trans
cg17765009_IGLV5-48	6.41E-05	0.000235445	-0.746664341	0.746664341	trans
cg23656959_RN7SKP226	6.41E-05	0.000235449	0.80124278	0.80124278	trans
cg23656959_OR4C10P	6.41E-05	0.000235449	0.80124278	0.80124278	trans
cg23656959_MIR654	6.41E-05	0.000235449	0.80124278	0.80124278	trans
cg23656959_LINC01665	6.41E-05	0.000235449	0.80124278	0.80124278	trans
cg14557787_LINC01647	6.41E-05	0.000235449	-0.702263267	0.702263267	trans
cg12186981_F10-AS1	6.41E-05	0.000235462	-0.767329675	0.767329675	trans
cg03830265_SKOR2	6.41E-05	0.000235462	-0.832396156	0.832396156	trans
cg13019493_OPN1SW	6.41E-05	0.000235469	-0.757712793	0.757712793	trans
cg05304815_CENPCP1	6.41E-05	0.000235478	0.713427522	0.713427522	trans
cg00272992_FAM185BP	6.41E-05	0.000235486	1.354828504	1.354828504	trans
cg26040952_RNU6-940P	6.41E-05	0.000235486	-0.717801372	0.717801372	trans
cg18834259_RNVU1-17	6.41E-05	0.000235486	-0.594136899	0.594136899	trans
cg18834259_GEMIN2P1	6.41E-05	0.000235486	-0.594136899	0.594136899	trans
cg18834259_MYCNUT	6.41E-05	0.000235486	-0.594136899	0.594136899	trans
cg18834259_RNU7-182P	6.41E-05	0.000235486	-0.594136899	0.594136899	trans
cg18834259_HAGLROS	6.41E-05	0.000235486	-0.594136899	0.594136899	trans
cg18834259_C3orf85	6.41E-05	0.000235486	-0.594136899	0.594136899	trans
cg18834259_RN7SL415P	6.41E-05	0.000235486	-0.594136899	0.594136899	trans
cg18834259_DYNLL1P7	6.41E-05	0.000235486	-0.594136899	0.594136899	trans
cg18834259_LINC00208	6.41E-05	0.000235486	-0.594136899	0.594136899	trans
cg18834259_PAEP	6.41E-05	0.000235486	-0.594136899	0.594136899	trans
cg18834259_LINC02668	6.41E-05	0.000235486	-0.594136899	0.594136899	trans
cg18834259_RPS7P9	6.41E-05	0.000235486	-0.594136899	0.594136899	trans
cg18834259_OR4C4P	6.41E-05	0.000235486	-0.594136899	0.594136899	trans
cg18834259_RNU6-1175P	6.41E-05	0.000235486	-0.594136899	0.594136899	trans
cg18834259_DNAJA1P1	6.41E-05	0.000235486	-0.594136899	0.594136899	trans
cg18834259_RNA5SP430	6.41E-05	0.000235486	-0.594136899	0.594136899	trans
cg18834259_KRTAP12-3	6.41E-05	0.000235486	-0.594136899	0.594136899	trans
cg10859027_RNU6-18P	6.41E-05	0.000235486	0.676801182	0.676801182	trans
cg09177248_OR2H5P	6.41E-05	0.00023549	-0.952635608	0.952635608	trans
cg01000056_DMBT1	6.41E-05	0.000235494	-0.706695374	0.706695374	trans
cg19921829_SLC25A27	6.41E-05	0.000235502	0.700533926	0.700533926	trans
cg14980498_MAMSTR	6.41E-05	0.000235502	-0.691554723	0.691554723	trans
cg15552461_DNMT3AP1	6.41E-05	0.000235502	0.709555847	0.709555847	trans
cg04343263_ATP12A	6.41E-05	0.000235505	-0.805083609	0.805083609	trans
cg18346106_FAM225A	6.41E-05	0.000235505	-0.83904209	0.83904209	trans
cg02606480_RN7SKP259	6.41E-05	0.000235509	0.732079001	0.732079001	trans
cg04790857_IGLC3	6.41E-05	0.000235521	-0.703661025	0.703661025	trans
cg17388638_RAB1AP1	6.41E-05	0.000235525	-0.713878401	0.713878401	trans
cg05073233_SLC25A27	6.42E-05	0.000235545	0.711854179	0.711854179	trans
cg15993408_ATP5MC2P1	6.42E-05	0.000235554	-0.768480378	0.768480378	trans
cg10664338_KRT9	6.42E-05	0.000235562	0.720312972	0.720312972	trans
cg00413587_SNORD114-20	6.42E-05	0.000235562	-0.940349333	0.940349333	trans
cg10679775_HNRNPA1P60	6.42E-05	0.000235562	-0.66570942	0.66570942	trans
cg01148039_PDE4DIPP10	6.42E-05	0.000235584	0.691174135	0.691174135	trans
cg12343913_HES6	6.42E-05	0.000235584	-0.750845784	0.750845784	trans
cg18137757_RNA5SP235	6.42E-05	0.000235584	0.716777081	0.716777081	trans
cg13404427_LINC02049	6.42E-05	0.000235601	-0.75391506	0.75391506	trans
cg14787030_ZSCAN5B	6.42E-05	0.000235602	-0.817263486	0.817263486	trans
cg09889857_SLC25A27	6.42E-05	0.000235602	0.72593909	0.72593909	trans
cg21075845_SLC25A6P2	6.42E-05	0.000235605	-0.858331283	0.858331283	trans
cg09026849_LINC01052	6.42E-05	0.00023561	-0.707056363	0.707056363	trans
cg11500903_CHIAP3	6.42E-05	0.00023561	0.70976132	0.70976132	trans
cg17106653_FOXR1	6.42E-05	0.000235625	0.795037686	0.795037686	trans
cg16712416_GUCA2B	6.42E-05	0.000235626	0.665669888	0.665669888	trans
cg19353052_RN7SL728P	6.42E-05	0.000235626	1.002412825	1.002412825	trans
cg03820640_LINC01264	6.42E-05	0.000235626	0.650128735	0.650128735	trans
cg20504446_CTAGE3P	6.42E-05	0.000235629	0.890200685	0.890200685	trans
cg05579652_COL1A1	6.42E-05	0.000235629	0.691569565	0.691569565	trans
cg26393871_DNAJC17P1	6.42E-05	0.000235629	0.822912388	0.822912388	trans
cg14114155_KNG1	6.42E-05	0.00023563	0.680675613	0.680675613	trans
cg13326083_USP17L25	6.42E-05	0.000235635	-0.743867001	0.743867001	trans
cg11314630_LINC02608	6.42E-05	0.000235635	0.825895594	0.825895594	trans
cg03211192_FRG2FP	6.42E-05	0.000235635	0.689321346	0.689321346	trans
cg25841491_STX19	6.42E-05	0.000235637	0.989444151	0.989444151	trans
cg15897435_AMER3	6.42E-05	0.000235637	-0.679758128	0.679758128	trans
cg04566407_LINC02806	6.42E-05	0.000235644	0.751681261	0.751681261	trans
cg24328095_RN7SL354P	6.42E-05	0.000235644	0.687339465	0.687339465	trans
cg13381243_PLET1	6.42E-05	0.000235644	0.73163698	0.73163698	trans
cg13370086_RPS27AP15	6.42E-05	0.000235646	-0.841226842	0.841226842	trans
cg03958058_CCR12P	6.42E-05	0.000235659	-0.698045754	0.698045754	trans
cg07355514_PIK3CD-AS1	6.42E-05	0.00023566	-0.684489618	0.684489618	trans
cg04241835_RNU6-560P	6.42E-05	0.000235665	0.676526361	0.676526361	trans
cg26162637_RNU1-151P	6.42E-05	0.000235667	-0.675884294	0.675884294	trans
cg09250149_MIR218-2	6.42E-05	0.000235668	-0.717967523	0.717967523	trans
cg02251147_SPEM1	6.42E-05	0.000235685	0.689855664	0.689855664	trans
cg10925082_CRISP3	6.42E-05	0.000235694	0.711355786	0.711355786	trans
cg05154833_C10orf120	6.42E-05	0.000235701	-0.666417059	0.666417059	trans
cg07778064_RNA5SP235	6.42E-05	0.000235705	0.704046524	0.704046524	trans
cg06875669_TRAV20	6.42E-05	0.000235714	-0.722371334	0.722371334	trans
cg25604536_HMGB1P17	6.42E-05	0.000235717	-0.749810999	0.749810999	trans
cg26155681_RPL23AP72	6.42E-05	0.000235717	0.758844813	0.758844813	trans
cg09705622_ZSCAN5B	6.42E-05	0.000235723	-0.761147709	0.761147709	trans
cg09191854_C8orf34	6.42E-05	0.000235745	0.762912125	0.762912125	trans
cg21112939_CTAGE3P	6.42E-05	0.000235745	0.722088745	0.722088745	trans
cg19427276_DMBT1	6.42E-05	0.000235749	-0.667986689	0.667986689	trans
cg20375654_RNA5SP371	6.42E-05	0.000235749	-0.702112156	0.702112156	trans
cg24682073_RPSAP49	6.42E-05	0.000235772	0.720325367	0.720325367	trans
cg26816659_ACSL3-AS1	6.42E-05	0.000235772	0.710975884	0.710975884	trans
cg05056349_RNA5SP432	6.42E-05	0.000235779	-0.674816102	0.674816102	trans
cg01665243_LYPD1	6.42E-05	0.000235789	0.740191889	0.740191889	trans
cg14047841_LINC01153	6.43E-05	0.000235804	0.663268015	0.663268015	trans
cg24975986_RPL21P32	6.43E-05	0.000235804	0.706557801	0.706557801	trans
cg09799441_KLK9	6.43E-05	0.000235804	1.277537678	1.277537678	trans
cg20470643_EIF4A1P8	6.43E-05	0.000235805	0.690696973	0.690696973	trans
cg16503053_MSRA	6.43E-05	0.000235805	0.682562434	0.682562434	trans
cg08668883_RNA5SP139	6.43E-05	0.000235813	0.703228875	0.703228875	trans
cg27421102_TMC7	6.43E-05	0.000235819	0.692881168	0.692881168	trans
cg05166317_KRT18P62	6.43E-05	0.000235828	-0.914179506	0.914179506	trans
cg12346119_PIRT	6.43E-05	0.000235828	0.773170343	0.773170343	trans
cg16490877_LINC01341	6.43E-05	0.000235828	0.687355073	0.687355073	trans
cg10044466_COL13A1	6.43E-05	0.00023583	0.741968818	0.741968818	trans
cg27345524_MAGI1-AS1	6.43E-05	0.000235831	0.706371844	0.706371844	trans
cg16064295_RNVU1-15	6.43E-05	0.000235831	-0.804894807	0.804894807	trans
cg20847827_RNU6-298P	6.43E-05	0.000235834	0.72441349	0.72441349	trans
cg03623045_LINC01429	6.43E-05	0.000235836	-0.718643464	0.718643464	trans
cg03341469_CENPCP1	6.43E-05	0.000235836	0.703169323	0.703169323	trans
cg25326727_ISL2	6.43E-05	0.000235837	-0.708917818	0.708917818	trans
cg26573961_PIEZO2	6.43E-05	0.000235842	0.735408939	0.735408939	trans
cg11086960_LINC01515	6.43E-05	0.000235842	-0.777527568	0.777527568	trans
cg02241545_CTNNA2	6.43E-05	0.000235855	-0.679503099	0.679503099	trans
cg01616519_LINC02789	6.43E-05	0.000235862	1.198590571	1.198590571	trans
cg07512343_TRBV22OR9-2	6.43E-05	0.000235871	-0.717603468	0.717603468	trans
cg07512343_RNU6-271P	6.43E-05	0.000235871	-0.717603468	0.717603468	trans
cg18701685_HNRNPA1P30	6.43E-05	0.000235871	-0.844316256	0.844316256	trans
cg05818000_CELA1	6.43E-05	0.000235871	0.69773511	0.69773511	trans
cg03179052_AADACP1	6.43E-05	0.000235871	-1.221776809	1.221776809	trans
cg16726234_IGLV3-21	6.43E-05	0.000235871	-0.657837824	0.657837824	trans
cg09076900_ACSL1	6.43E-05	0.000235871	0.674828135	0.674828135	trans
cg05608612_RPS20P24	6.43E-05	0.000235873	0.698377929	0.698377929	trans
cg10664162_GPR84	6.43E-05	0.000235873	0.739169495	0.739169495	trans
cg11788945_MUC12	6.43E-05	0.000235883	-0.690675562	0.690675562	trans
cg07405255_SP3P	6.43E-05	0.000235883	-0.810879233	0.810879233	trans
cg20102246_ADGRF5P1	6.43E-05	0.000235883	-1.609826066	1.609826066	trans
cg10277195_BCRP1	6.43E-05	0.000235883	0.701544681	0.701544681	trans
cg11023174_NPNT	6.43E-05	0.000235885	0.656485991	0.656485991	trans
cg14114155_RN7SL79P	6.43E-05	0.000235886	0.670072547	0.670072547	trans
cg01087869_ATF7IP2	6.43E-05	0.000235886	1.010918216	1.010918216	trans
cg13353337_TRGV9	6.43E-05	0.000235886	0.730858357	0.730858357	trans
cg02426343_KRT72	6.43E-05	0.000235886	-0.705832673	0.705832673	trans
cg25403174_MIR1295A	6.43E-05	0.00023589	0.779692355	0.779692355	trans
cg11167446_PDC-AS1	6.43E-05	0.000235902	0.69715911	0.69715911	trans
cg06564407_COX4I2	6.43E-05	0.000235905	0.738681863	0.738681863	trans
cg07663788_RPS3AP39	6.43E-05	0.000235914	0.693157743	0.693157743	trans
cg17009510_OR4S1	6.43E-05	0.000235916	-0.671236486	0.671236486	trans
cg19420646_LINC01264	6.43E-05	0.000235919	0.656137845	0.656137845	trans
cg22530144_RPS3AP33	6.43E-05	0.00023592	0.700864013	0.700864013	trans
cg27594583_CDK15	6.43E-05	0.00023592	0.84760156	0.84760156	trans
cg26889819_INTS4P1	6.43E-05	0.00023592	0.67041762	0.67041762	trans
cg04544994_HAND1	6.43E-05	0.00023592	0.691756196	0.691756196	trans
cg19334647_CTAGE3P	6.43E-05	0.000235931	0.693786949	0.693786949	trans
cg03986418_RPS10P16	6.43E-05	0.000235931	0.721643929	0.721643929	trans
cg08844974_SNORD114-11	6.43E-05	0.000235931	-0.689885656	0.689885656	trans
cg09223563_NDUFA9P1	6.43E-05	0.000235931	0.925258622	0.925258622	trans
cg09354961_CYP4A22	6.43E-05	0.000235934	0.694599122	0.694599122	trans
cg00935234_FUNDC2P3	6.43E-05	0.000235934	-0.706572315	0.706572315	trans
cg04295700_AFM	6.43E-05	0.000235948	-0.716210629	0.716210629	trans
cg05317381_HTR5A	6.43E-05	0.00023596	-0.762561025	0.762561025	trans
cg18731398_RN7SKP65	6.43E-05	0.000235966	-0.659610934	0.659610934	trans
cg23482839_RNU6-312P	6.43E-05	0.000235967	0.726699251	0.726699251	trans
cg11299964_LINC02613	6.43E-05	0.000235981	0.679919868	0.679919868	trans
cg22314681_RNU6-560P	6.43E-05	0.000235987	0.671255812	0.671255812	trans
cg20252529_GAPDHP69	6.43E-05	0.000235987	0.663470423	0.663470423	trans
cg24873256_CDK15	6.43E-05	0.000235988	0.663863888	0.663863888	trans
cg15696658_STARD13-AS	6.43E-05	0.000235988	0.712833967	0.712833967	trans
cg00337181_SLC10A2	6.43E-05	0.000235995	0.771046169	0.771046169	trans
cg19526562_RNU6-728P	6.43E-05	0.000236002	0.681368858	0.681368858	trans
cg01087869_ADAM32	6.43E-05	0.000236002	1.021103381	1.021103381	trans
cg25841491_SNRPD2P2	6.43E-05	0.000236007	0.741062291	0.741062291	trans
cg13655986_GAL	6.43E-05	0.000236016	-0.693660913	0.693660913	trans
cg20823515_CDK15	6.44E-05	0.000236024	0.67229091	0.67229091	trans
cg20779686_LINC01142	6.44E-05	0.000236024	-0.74653028	0.74653028	trans
cg13468961_RNA5SP361	6.44E-05	0.000236033	-0.668667569	0.668667569	trans
cg15747993_UBTFL5	6.44E-05	0.000236034	-0.696872362	0.696872362	trans
cg20737909_RNU6-746P	6.44E-05	0.000236041	-0.706645231	0.706645231	trans
cg07912401_IGKV3D-20	6.44E-05	0.000236041	-0.700107211	0.700107211	trans
cg04329977_RNU5F-1	6.44E-05	0.000236041	-0.628851916	0.628851916	trans
cg20692464_RNU6-302P	6.44E-05	0.00023605	-0.982114347	0.982114347	trans
cg00164582_RNU6-95P	6.44E-05	0.00023605	-0.723313677	0.723313677	trans
cg02792740_ADAMTS3	6.44E-05	0.000236053	0.727551162	0.727551162	trans
cg03513472_MTSS1	6.44E-05	0.000236055	0.761260718	0.761260718	trans
cg26096415_TRGV6	6.44E-05	0.000236055	-0.672169511	0.672169511	trans
cg13797425_RPSAP33	6.44E-05	0.000236057	0.725847757	0.725847757	trans
cg14924064_LINC01725	6.44E-05	0.000236071	0.695569626	0.695569626	trans
cg07601747_RNU4-51P	6.44E-05	0.000236071	-0.724035064	0.724035064	trans
cg10411658_C2orf76	6.44E-05	0.000236073	0.809692598	0.809692598	trans
cg05056349_RPL19P1	6.44E-05	0.000236074	-0.666472419	0.666472419	trans
cg02310191_SPATA3	6.44E-05	0.000236074	-0.770739706	0.770739706	trans
cg23209353_PIGB	6.44E-05	0.000236075	0.724735436	0.724735436	trans
cg24975986_LINC01991	6.44E-05	0.000236075	0.690119041	0.690119041	trans
cg00442570_RN7SKP26	6.44E-05	0.000236075	-0.755238888	0.755238888	trans
cg05395063_LIPF	6.44E-05	0.000236075	0.68108622	0.68108622	trans
cg18701685_NDUFA5P4	6.44E-05	0.000236097	0.99488952	0.99488952	trans
cg12870253_PALD1	6.44E-05	0.000236098	-0.705454443	0.705454443	trans
cg19155518_MIR128-2	6.44E-05	0.000236099	0.765363706	0.765363706	trans
cg10905486_MIR29B2CHG	6.44E-05	0.000236112	0.738559199	0.738559199	trans
cg17741818_LKAAEAR1	6.44E-05	0.000236112	0.673546287	0.673546287	trans
cg16115454_LINC00841	6.44E-05	0.000236112	0.695834801	0.695834801	trans
cg03572011_TTC6	6.44E-05	0.000236119	0.656660651	0.656660651	trans
cg17310105_RPS27P16	6.44E-05	0.000236119	0.773213697	0.773213697	trans
cg20046668_SLC22A3	6.44E-05	0.00023612	0.705126369	0.705126369	trans
cg03735043_SLC4A10	6.44E-05	0.000236136	-0.681306219	0.681306219	trans
cg18346106_DGAT2L7P	6.44E-05	0.000236146	-0.840247994	0.840247994	trans
cg24856383_ASH1L-IT1	6.44E-05	0.000236161	0.989976968	0.989976968	trans
cg14506175_MAGI1-AS1	6.44E-05	0.000236163	0.757289743	0.757289743	trans
cg03699103_MIR30A	6.44E-05	0.000236176	-0.878794998	0.878794998	trans
cg17751220_BMS1P12	6.44E-05	0.000236176	-0.776509496	0.776509496	trans
cg03184037_RNU6-650P	6.44E-05	0.000236194	-1.55654427	1.55654427	trans
cg15001471_PMCHL2	6.44E-05	0.000236195	-0.777863109	0.777863109	trans
cg08539210_RNU6-1227P	6.44E-05	0.000236202	0.744184198	0.744184198	trans
cg18811157_RN7SL748P	6.44E-05	0.000236202	0.701197531	0.701197531	trans
cg14408831_RPL7AP53	6.44E-05	0.000236202	-0.806357545	0.806357545	trans
cg17582558_LCE1F	6.44E-05	0.000236202	0.713753293	0.713753293	trans
cg03082902_RNU7-95P	6.44E-05	0.000236202	0.661976096	0.661976096	trans
cg03082902_MTND4P13	6.44E-05	0.000236202	0.661976096	0.661976096	trans
cg03082902_RNA5SP234	6.44E-05	0.000236202	0.661976096	0.661976096	trans
cg03082902_RN7SKP6	6.44E-05	0.000236202	0.661976096	0.661976096	trans
cg17656939_LINC02670	6.44E-05	0.000236203	-0.740482883	0.740482883	trans
cg27210166_UBTFL8	6.44E-05	0.000236205	0.706884686	0.706884686	trans
cg07307760_HOXA11-AS	6.44E-05	0.000236211	-0.791509679	0.791509679	trans
cg13797425_MTND1P27	6.44E-05	0.000236222	0.728140443	0.728140443	trans
cg13797425_RPL30P16	6.44E-05	0.000236222	0.728140443	0.728140443	trans
cg13797425_OR5BE1P	6.44E-05	0.000236222	0.728140443	0.728140443	trans
cg13797425_ZSWIM5P1	6.44E-05	0.000236222	0.728140443	0.728140443	trans
cg09698506_THOC7-AS1	6.44E-05	0.000236222	0.707128205	0.707128205	trans
cg16875122_RNA5SP194	6.44E-05	0.000236222	0.709980326	0.709980326	trans
cg10449536_RNU6-1065P	6.44E-05	0.000236223	0.793822332	0.793822332	trans
cg01538049_RNU2-25P	6.44E-05	0.000236223	0.680461053	0.680461053	trans
cg19408572_RNY1P2	6.44E-05	0.000236223	-0.771989053	0.771989053	trans
cg17372378_CLCA3P	6.44E-05	0.000236223	0.719947913	0.719947913	trans
cg02858625_RNU1-82P	6.44E-05	0.000236223	0.653889247	0.653889247	trans
cg14525473_OR51S1	6.44E-05	0.000236223	0.659892601	0.659892601	trans
cg14525473_OR4K15	6.44E-05	0.000236223	0.659892601	0.659892601	trans
cg08206358_OR52L1	6.44E-05	0.000236223	-0.722606918	0.722606918	trans
cg07314309_RN7SKP65	6.44E-05	0.000236229	0.659556604	0.659556604	trans
cg05508245_UMLILO	6.44E-05	0.000236231	-0.831811671	0.831811671	trans
cg23989409_GAL	6.44E-05	0.000236231	-0.682259029	0.682259029	trans
cg22549984_KRTAP5-6	6.44E-05	0.000236231	-1.03638353	1.03638353	trans
cg03098356_HSD3BP1	6.44E-05	0.000236232	-1.694303241	1.694303241	trans
cg13707951_IGF2BP2-AS1	6.44E-05	0.000236239	0.70367754	0.70367754	trans
cg10515131_MAGI1-AS1	6.44E-05	0.000236239	0.712135741	0.712135741	trans
cg08636573_OR4S1	6.45E-05	0.000236253	-0.710397364	0.710397364	trans
cg02282594_ESM1	6.45E-05	0.000236255	-0.656974502	0.656974502	trans
cg11528570_CEACAM18	6.45E-05	0.000236273	-0.639392196	0.639392196	trans
cg26816564_LCE1F	6.45E-05	0.000236273	1.079036374	1.079036374	trans
cg04474876_CDK15	6.45E-05	0.000236275	0.687022068	0.687022068	trans
cg18520238_PIEZO1P2	6.45E-05	0.000236277	0.709489035	0.709489035	trans
cg21245844_KLF2P2	6.45E-05	0.000236289	0.842010526	0.842010526	trans
cg07430420_MTCO2P16	6.45E-05	0.000236289	-0.778111662	0.778111662	trans
cg01268295_SPART-AS1	6.45E-05	0.000236289	0.700641273	0.700641273	trans
cg26676775_OR4S1	6.45E-05	0.000236293	-0.680018357	0.680018357	trans
cg12607106_NUP214	6.45E-05	0.000236293	1.027025566	1.027025566	trans
cg22986597_PRICKLE2-AS2	6.45E-05	0.000236293	0.687744564	0.687744564	trans
cg27421102_RPL7P4	6.45E-05	0.000236293	0.699241506	0.699241506	trans
cg12438392_HMGA2-AS1	6.45E-05	0.000236293	0.77748216	0.77748216	trans
cg10133738_SPEM1	6.45E-05	0.000236303	-0.661265281	0.661265281	trans
cg13900350_CADM2-AS1	6.45E-05	0.000236305	0.734572494	0.734572494	trans
cg02589878_RNU2-48P	6.45E-05	0.000236307	-0.734344554	0.734344554	trans
cg15654458_IGHV1-18	6.45E-05	0.000236314	-0.82375627	0.82375627	trans
cg20670037_TMEM114	6.45E-05	0.000236314	0.644352061	0.644352061	trans
cg02590715_AGXT	6.45E-05	0.000236314	-1.325639223	1.325639223	trans
cg03958058_CCL19	6.45E-05	0.000236314	-0.687527016	0.687527016	trans
cg15830792_RNU6-886P	6.45E-05	0.000236316	0.880464807	0.880464807	trans
cg20695805_RNU6-696P	6.45E-05	0.000236316	0.682562779	0.682562779	trans
cg25412448_ACMSD	6.45E-05	0.000236326	0.717549852	0.717549852	trans
cg14655590_KRTAP27-1	6.45E-05	0.000236326	-0.663709689	0.663709689	trans
cg11465192_RNU7-173P	6.45E-05	0.000236326	-0.681757264	0.681757264	trans
cg02568347_MIR487A	6.45E-05	0.000236329	-0.800928191	0.800928191	trans
cg19678863_PIEZO2	6.45E-05	0.000236331	0.692609448	0.692609448	trans
cg17347535_DEFB130B	6.45E-05	0.000236333	-0.688319563	0.688319563	trans
cg17347535_DEFB130A	6.45E-05	0.000236333	-0.688319563	0.688319563	trans
cg15630394_RNU7-130P	6.45E-05	0.000236337	-0.700708724	0.700708724	trans
cg24728770_CTSLP6	6.45E-05	0.000236353	0.679197785	0.679197785	trans
cg10653465_RNU1-146P	6.45E-05	0.00023637	0.694483253	0.694483253	trans
cg12319350_MIR556	6.45E-05	0.00023637	-0.669870128	0.669870128	trans
cg13168050_LINC02474	6.45E-05	0.00023637	0.631376614	0.631376614	trans
cg01521225_RPS26P55	6.45E-05	0.00023637	-0.711027191	0.711027191	trans
cg14332079_RN7SKP139	6.45E-05	0.00023637	0.84441656	0.84441656	trans
cg15044121_FLG	6.45E-05	0.000236373	0.653664719	0.653664719	trans
cg02902649_CLEC18C	6.45E-05	0.000236377	0.647988238	0.647988238	trans
cg02443896_SPART-AS1	6.45E-05	0.000236377	0.683958744	0.683958744	trans
cg04938082_POTEG	6.45E-05	0.000236379	-0.730733744	0.730733744	trans
cg11687389_RNU6-219P	6.45E-05	0.000236379	0.674018544	0.674018544	trans
cg09809224_LCE3E	6.45E-05	0.000236385	0.753680675	0.753680675	trans
cg09563600_RNA5SP174	6.45E-05	0.000236385	0.698272777	0.698272777	trans
cg21668166_FAM225A	6.45E-05	0.000236388	-0.675993273	0.675993273	trans
cg15735438_CYYR1	6.45E-05	0.000236395	0.698896109	0.698896109	trans
cg19703425_SNAP91	6.45E-05	0.000236405	-1.068090729	1.068090729	trans
cg04489243_IGLV1-51	6.45E-05	0.000236409	-0.699415153	0.699415153	trans
cg05694098_HSP90AB2P	6.45E-05	0.000236409	0.916665252	0.916665252	trans
cg22168087_SHISAL2A	6.45E-05	0.000236409	0.623543922	0.623543922	trans
cg02990361_DSG1	6.45E-05	0.000236409	-0.75077719	0.75077719	trans
cg07390647_TRBV10-1	6.45E-05	0.000236409	0.703835149	0.703835149	trans
cg05920113_SPATA46	6.45E-05	0.000236409	0.725876634	0.725876634	trans
cg08099141_RPSAP43	6.45E-05	0.000236409	0.791482947	0.791482947	trans
cg22662645_IGLC7	6.45E-05	0.000236409	-0.760218556	0.760218556	trans
cg03336167_ZNF734P	6.45E-05	0.000236409	0.803614269	0.803614269	trans
cg21668166_CD300LG	6.45E-05	0.000236409	-0.673741455	0.673741455	trans
cg14361804_UBE2L2	6.45E-05	0.000236409	0.682875501	0.682875501	trans
cg05492735_FOXB1	6.45E-05	0.000236415	1.05246909	1.05246909	trans
cg17154605_RSL24D1P2	6.45E-05	0.00023642	-0.806986209	0.806986209	trans
cg11216917_MSANTD2	6.45E-05	0.00023642	0.711028615	0.711028615	trans
cg14554157_R3HDM2P2	6.45E-05	0.00023642	0.702399686	0.702399686	trans
cg03445244_UNC5C	6.45E-05	0.000236425	0.733107727	0.733107727	trans
cg21966500_RN7SL255P	6.45E-05	0.000236427	-0.704940593	0.704940593	trans
cg06716182_MIR29B2CHG	6.45E-05	0.000236428	0.699141088	0.699141088	trans
cg06779317_LINC01812	6.45E-05	0.00023643	0.862639894	0.862639894	trans
cg24717262_SNORA63	6.45E-05	0.000236435	0.694667444	0.694667444	trans
cg03752932_SRSF3P6	6.45E-05	0.000236435	-0.838217998	0.838217998	trans
cg00132509_PKDCC	6.46E-05	0.000236475	-0.71023317	0.71023317	trans
cg15099537_PTGS2	6.46E-05	0.000236491	0.687283896	0.687283896	trans
cg10723869_AJAP1	6.46E-05	0.000236501	0.744737452	0.744737452	trans
cg10061851_CFD	6.46E-05	0.000236502	-1.027191416	1.027191416	trans
cg12377084_RGS17P1	6.46E-05	0.000236502	0.803735704	0.803735704	trans
cg20925726_BPIFB3	6.46E-05	0.000236502	-0.723055407	0.723055407	trans
cg11086960_FUCA2	6.46E-05	0.000236503	-0.757164354	0.757164354	trans
cg08247359_GATA5	6.46E-05	0.000236514	-0.677673289	0.677673289	trans
cg17918184_IGLV3-19	6.46E-05	0.000236515	-0.759294578	0.759294578	trans
cg15471398_C20orf96	6.46E-05	0.000236516	0.801679052	0.801679052	trans
cg18714448_RN7SL284P	6.46E-05	0.000236516	0.731896668	0.731896668	trans
cg17106653_COL10A1	6.46E-05	0.000236519	0.812460238	0.812460238	trans
cg05932517_LINC00395	6.46E-05	0.000236519	0.701196604	0.701196604	trans
cg18346106_GAPDHP14	6.46E-05	0.00023652	-0.832249455	0.832249455	trans
cg20695805_TRBV12-2	6.46E-05	0.000236526	0.666613142	0.666613142	trans
cg18095452_RPL21P43	6.46E-05	0.000236528	-0.836479263	0.836479263	trans
cg27036347_CAMKV	6.46E-05	0.000236528	0.826974502	0.826974502	trans
cg09911521_ABHD4	6.46E-05	0.000236528	0.797578684	0.797578684	trans
cg21946824_RNU6-1167P	6.46E-05	0.000236531	0.659781392	0.659781392	trans
cg02792740_RBM5	6.46E-05	0.000236532	0.723781655	0.723781655	trans
cg11120865_CBX1P5	6.46E-05	0.000236532	0.725519273	0.725519273	trans
cg21350324_RNY4P30	6.46E-05	0.000236532	0.701708228	0.701708228	trans
cg21350324_SNORD114-29	6.46E-05	0.000236532	0.701708228	0.701708228	trans
cg21350324_RNU6-225P	6.46E-05	0.000236532	0.701708228	0.701708228	trans
cg19242610_HIF3A	6.46E-05	0.000236532	-0.807039238	0.807039238	trans
cg10826174_ZNF23	6.46E-05	0.000236533	0.720508419	0.720508419	trans
cg20252529_ANGPT1	6.46E-05	0.000236537	0.639694124	0.639694124	trans
cg20665205_PRB3	6.46E-05	0.000236537	-0.711484537	0.711484537	trans
cg11368935_SLC4A10	6.46E-05	0.000236537	-0.67772338	0.67772338	trans
cg20559215_RN7SL861P	6.46E-05	0.000236537	-0.704384781	0.704384781	trans
cg25509184_LINC00243	6.46E-05	0.000236537	0.722181195	0.722181195	trans
cg02485345_PRICKLE2-AS3	6.46E-05	0.000236544	0.704951351	0.704951351	trans
cg08818130_CDK6-AS1	6.46E-05	0.000236547	-1.044430998	1.044430998	trans
cg25270819_HNRNPA1P60	6.46E-05	0.000236576	-0.675067954	0.675067954	trans
cg22821472_RPL3P8	6.46E-05	0.000236596	0.675071732	0.675071732	trans
cg12627202_IGLV1-40	6.46E-05	0.000236596	-0.801925668	0.801925668	trans
cg14506175_CYP4Z2P	6.46E-05	0.000236596	0.754427515	0.754427515	trans
cg01164221_RN7SL160P	6.46E-05	0.000236596	0.853888735	0.853888735	trans
cg07777115_LINC00210	6.46E-05	0.000236596	-1.627629123	1.627629123	trans
cg27465654_RNGTTP1	6.46E-05	0.000236596	1.607057078	1.607057078	trans
cg24890640_RN7SKP93	6.46E-05	0.000236596	0.622871591	0.622871591	trans
cg14099685_RNU1-146P	6.46E-05	0.000236596	0.701146916	0.701146916	trans
cg01481646_HMGA2-AS1	6.46E-05	0.000236614	0.708819375	0.708819375	trans
cg24622205_FOXA2	6.46E-05	0.000236615	0.691300607	0.691300607	trans
cg05530351_RNU6-1065P	6.46E-05	0.000236615	0.724058482	0.724058482	trans
cg26594488_ZNF519	6.46E-05	0.000236615	0.668976346	0.668976346	trans
cg18320766_RNU7-95P	6.46E-05	0.000236615	-0.694658625	0.694658625	trans
cg18320766_MTND4P13	6.46E-05	0.000236615	-0.694658625	0.694658625	trans
cg18320766_RNA5SP234	6.46E-05	0.000236615	-0.694658625	0.694658625	trans
cg18320766_RN7SKP6	6.46E-05	0.000236615	-0.694658625	0.694658625	trans
cg12088417_IGLV2-11	6.46E-05	0.000236615	0.732762634	0.732762634	trans
cg09789229_EML4-AS1	6.46E-05	0.000236627	0.715224038	0.715224038	trans
cg05440642_MIR655	6.46E-05	0.000236627	0.631077653	0.631077653	trans
cg17830140_UGT2A3	6.46E-05	0.000236628	0.630231431	0.630231431	trans
cg10039163_DET1	6.46E-05	0.000236643	-0.736076272	0.736076272	trans
cg26586804_FGF8	6.46E-05	0.000236671	-0.860591304	0.860591304	trans
cg27455098_TRAV4	6.46E-05	0.000236682	-0.741833341	0.741833341	trans
cg09700868_TCF21	6.46E-05	0.000236682	-1.077555303	1.077555303	trans
cg10039163_SLCO1B3	6.46E-05	0.000236682	-0.720468829	0.720468829	trans
cg13322601_PRSS3P4	6.46E-05	0.000236687	-3.287396729	3.287396729	trans
cg10959048_MARK2P13	6.46E-05	0.000236687	-0.895097556	0.895097556	trans
cg17259065_MIR487A	6.46E-05	0.000236687	0.81637461	0.81637461	trans
cg19155518_RNA5SP57	6.46E-05	0.000236687	0.757121187	0.757121187	trans
cg22007578_IGLV3-19	6.46E-05	0.000236691	0.653797146	0.653797146	trans
cg05970080_FBXL21P	6.46E-05	0.000236691	-0.854124909	0.854124909	trans
cg00413587_RNU6-71P	6.46E-05	0.000236696	-0.92958661	0.92958661	trans
cg27089703_LINC01874	6.46E-05	0.000236696	0.675542551	0.675542551	trans
cg27089703_RNA5SP89	6.46E-05	0.000236696	0.675542551	0.675542551	trans
cg27089703_SNORD32B	6.46E-05	0.000236696	0.675542551	0.675542551	trans
cg11083638_GUSBP6	6.46E-05	0.000236696	0.835447694	0.835447694	trans
cg13401386_NANOGNBP1	6.47E-05	0.000236705	-0.636423095	0.636423095	trans
cg10347082_RPL5P33	6.47E-05	0.000236708	-0.781870021	0.781870021	trans
cg26586804_RNASE1	6.47E-05	0.000236711	-0.892569683	0.892569683	trans
cg07307760_ZIC5	6.47E-05	0.000236714	-0.808650444	0.808650444	trans
cg27064927_LINC02817	6.47E-05	0.000236714	-0.849304316	0.849304316	trans
cg22351216_RN7SKP230	6.47E-05	0.000236714	-0.679196713	0.679196713	trans
cg08188698_FRMPD2B	6.47E-05	0.000236714	0.675278811	0.675278811	trans
cg10039163_OR4K1	6.47E-05	0.00023672	0.646145578	0.646145578	trans
cg27003171_RNFT1P2	6.47E-05	0.000236727	0.689337839	0.689337839	trans
cg10592592_CCDC70	6.47E-05	0.00023673	0.67334342	0.67334342	trans
cg13916261_RNA5SP252	6.47E-05	0.000236744	-0.67792435	0.67792435	trans
cg07950457_TRGVB	6.47E-05	0.000236744	-1.014887213	1.014887213	trans
cg26607103_EN1	6.47E-05	0.000236754	-0.698498755	0.698498755	trans
cg09937487_RPS4XP21	6.47E-05	0.000236779	-0.676299338	0.676299338	trans
cg11086960_DHFR	6.47E-05	0.000236783	-0.754583332	0.754583332	trans
cg02391250_FAM74A1	6.47E-05	0.000236783	-0.68093803	0.68093803	trans
cg26381498_CLDN18	6.47E-05	0.000236783	0.665996734	0.665996734	trans
cg20695805_PDLIM2	6.47E-05	0.000236785	-0.684240363	0.684240363	trans
cg01915688_TNFRSF17	6.47E-05	0.000236785	-0.78088664	0.78088664	trans
cg03189237_RN7SKP173	6.47E-05	0.000236787	0.699419839	0.699419839	trans
cg09265274_C19orf18	6.47E-05	0.000236787	0.734350266	0.734350266	trans
cg09524880_ENPP7P2	6.47E-05	0.000236805	1.552643818	1.552643818	trans
cg14753740_RNU1-2	6.47E-05	0.000236805	0.868554021	0.868554021	trans
cg17830140_SLC38A4	6.47E-05	0.000236806	-0.669018394	0.669018394	trans
cg18997918_DUX4L9	6.47E-05	0.000236808	0.635432537	0.635432537	trans
cg22844925_RNU2-48P	6.47E-05	0.000236812	0.667003069	0.667003069	trans
cg19039809_SRGAP2C	6.47E-05	0.000236821	0.756623149	0.756623149	trans
cg07905199_CDYL	6.47E-05	0.000236821	-0.659942012	0.659942012	trans
cg10959048_TRAJ48	6.47E-05	0.000236824	-0.871287685	0.871287685	trans
cg00525833_FEN1P1	6.47E-05	0.000236832	-0.719019087	0.719019087	trans
cg17158894_TPSB2	6.47E-05	0.000236836	-0.829760832	0.829760832	trans
cg17096979_LINC01800	6.47E-05	0.000236836	-1.014618521	1.014618521	trans
cg10991855_MIR1261	6.47E-05	0.000236837	-0.682478115	0.682478115	trans
cg18281829_RN7SL608P	6.47E-05	0.000236849	0.725370383	0.725370383	trans
cg18626958_NNMT	6.47E-05	0.000236871	0.658222396	0.658222396	trans
cg26229895_CCT6P4	6.47E-05	0.000236877	0.659802631	0.659802631	trans
cg25270819_MIR556	6.47E-05	0.000236877	-0.675782626	0.675782626	trans
cg24310785_TBC1D28	6.47E-05	0.000236877	-2.923773241	2.923773241	trans
cg07405255_RPS3AP53	6.47E-05	0.00023689	-0.808917327	0.808917327	trans
cg03380512_GOLGA6L9	6.47E-05	0.00023689	0.691537483	0.691537483	trans
cg10905486_ABCG5	6.47E-05	0.000236895	0.717648481	0.717648481	trans
cg06042259_ADGRG5	6.47E-05	0.000236895	-0.688417356	0.688417356	trans
cg02154924_PPIAP13	6.47E-05	0.000236895	0.646437336	0.646437336	trans
cg08916385_LINC02053	6.47E-05	0.000236895	3.278120241	3.278120241	trans
cg26170855_ZNF849P	6.47E-05	0.000236895	0.679586858	0.679586858	trans
cg24717262_ITGA8	6.47E-05	0.000236897	0.716739217	0.716739217	trans
cg13428351_RN7SL116P	6.47E-05	0.000236912	-0.793609116	0.793609116	trans
cg02792740_LRRC70	6.47E-05	0.000236912	0.730107244	0.730107244	trans
cg02736186_LINC00973	6.47E-05	0.000236927	-0.770471493	0.770471493	trans
cg07096305_UPP2	6.47E-05	0.000236933	0.693065918	0.693065918	trans
cg01364862_HOXC5	6.47E-05	0.000236935	-0.703881919	0.703881919	trans
cg10905486_SUCLA2P2	6.47E-05	0.000236942	0.710396784	0.710396784	trans
cg20313696_CT75	6.48E-05	0.000236963	0.649584687	0.649584687	trans
cg07430420_KRTAP10-11	6.48E-05	0.000236963	-0.763416531	0.763416531	trans
cg14243991_KRT17P5	6.48E-05	0.000236963	0.662733364	0.662733364	trans
cg26898336_RNU6-298P	6.48E-05	0.000236963	0.77623164	0.77623164	trans
cg02658985_CIBAR1P2	6.48E-05	0.000236963	-0.681251533	0.681251533	trans
cg16218562_MROH3P	6.48E-05	0.000236964	0.695888876	0.695888876	trans
cg17106653_ANKRD18A	6.48E-05	0.000236969	0.782926251	0.782926251	trans
cg20161227_C15orf32	6.48E-05	0.000236976	-0.665385581	0.665385581	trans
cg10653465_IPO7P2	6.48E-05	0.000236979	0.699840665	0.699840665	trans
cg24434938_ABCG5	6.48E-05	0.00023698	0.688257204	0.688257204	trans
cg06320570_SLC7A6	6.48E-05	0.000236985	-1.074795946	1.074795946	trans
cg10515155_ZNRF3-AS1	6.48E-05	0.000236996	0.732270357	0.732270357	trans
cg03985285_SMOC2	6.48E-05	0.000237006	0.66340942	0.66340942	trans
cg24430871_CCT6P4	6.48E-05	0.000237015	-0.662234784	0.662234784	trans
cg20651218_C1orf56	6.48E-05	0.000237025	0.837333366	0.837333366	trans
cg17918184_IGKV1-5	6.48E-05	0.000237025	-0.752062365	0.752062365	trans
cg13376515_RNU4-75P	6.48E-05	0.000237025	0.70513074	0.70513074	trans
cg07216948_ZC2HC1B	6.48E-05	0.000237025	-0.743381814	0.743381814	trans
cg03218019_IGF2BP2-AS1	6.48E-05	0.000237025	0.690527171	0.690527171	trans
cg13337086_RPS4XP9	6.48E-05	0.000237028	0.757114933	0.757114933	trans
cg09451159_HNRNPA1P60	6.48E-05	0.000237031	-0.671902987	0.671902987	trans
cg06635371_FCER2	6.48E-05	0.000237037	0.733266811	0.733266811	trans
cg07472332_OR4C5	6.48E-05	0.000237038	-0.782838958	0.782838958	trans
cg25164787_RNU6-247P	6.48E-05	0.00023706	-0.685416828	0.685416828	trans
cg14015211_ACSM2A	6.48E-05	0.00023706	-0.695147522	0.695147522	trans
cg06621919_RN7SKP123	6.48E-05	0.000237061	-0.690582038	0.690582038	trans
cg11501059_CTAGE3P	6.48E-05	0.000237061	0.700156543	0.700156543	trans
cg05154833_PLA2G2D	6.48E-05	0.000237062	-0.649069789	0.649069789	trans
cg19653415_GAPT	6.48E-05	0.000237068	-0.819133465	0.819133465	trans
cg25477542_KANK1P1	6.48E-05	0.000237068	0.692958285	0.692958285	trans
cg18955951_MIR548F3	6.48E-05	0.000237072	0.683899428	0.683899428	trans
cg17531430_RN7SL497P	6.48E-05	0.000237078	-0.861854063	0.861854063	trans
cg03406245_MRPS5P3	6.48E-05	0.000237089	-0.707206232	0.707206232	trans
cg09272186_ASAH1	6.48E-05	0.00023711	1.053857336	1.053857336	trans
cg09603381_CYP4Z2P	6.48E-05	0.000237112	0.700811952	0.700811952	trans
cg06716182_SEPTIN7P13	6.48E-05	0.000237116	0.711484286	0.711484286	trans
cg10894164_LINC02561	6.48E-05	0.000237126	0.725591596	0.725591596	trans
cg04938082_RPL39P31	6.48E-05	0.00023713	0.682282819	0.682282819	trans
cg08749774_LACRT	6.48E-05	0.00023713	-0.724350779	0.724350779	trans
cg24050109_MIR556	6.48E-05	0.000237144	-0.678795962	0.678795962	trans
cg12675341_RNA5SP235	6.48E-05	0.000237151	0.689415924	0.689415924	trans
cg05056349_SCGB1D4	6.48E-05	0.000237155	-0.679847932	0.679847932	trans
cg10454879_MRPL50P1	6.48E-05	0.000237157	0.673980185	0.673980185	trans
cg09403144_WNT3	6.48E-05	0.000237169	0.700310072	0.700310072	trans
cg01298350_DCDC2C	6.48E-05	0.000237171	0.688132572	0.688132572	trans
cg05633550_RPL29P24	6.48E-05	0.000237188	1.06633556	1.06633556	trans
cg16562709_SNORD48	6.48E-05	0.00023719	0.668561227	0.668561227	trans
cg20339553_RN7SL255P	6.48E-05	0.000237194	0.711747815	0.711747815	trans
cg24975986_SNORD17	6.48E-05	0.000237202	0.704746134	0.704746134	trans
cg07963816_RN7SL795P	6.48E-05	0.000237205	0.648824312	0.648824312	trans
cg25855415_NAT8L	6.48E-05	0.000237213	-0.729456931	0.729456931	trans
cg15120247_AMER2	6.48E-05	0.000237213	0.707856214	0.707856214	trans
cg25399148_DIPK1C	6.49E-05	0.000237231	-4.011764616	4.011764616	trans
cg14081755_NAT8L	6.49E-05	0.000237231	-0.755171841	0.755171841	trans
cg18597415_SPEM1	6.49E-05	0.000237231	-0.663844369	0.663844369	trans
cg04425604_LINC00415	6.49E-05	0.000237237	-0.698183939	0.698183939	trans
cg05448059_LINC02674	6.49E-05	0.000237256	-0.679176834	0.679176834	trans
cg22052566_SPRR2B	6.49E-05	0.000237256	-0.819724698	0.819724698	trans
cg13326083_NR1H5P	6.49E-05	0.000237258	-0.699838526	0.699838526	trans
cg24636969_HLA-DQA1	6.49E-05	0.000237258	-0.648045549	0.648045549	trans
cg25292374_CYP46A4P	6.49E-05	0.000237264	-0.629768635	0.629768635	trans
cg08268925_RN7SL549P	6.49E-05	0.000237265	-0.730883524	0.730883524	trans
cg14190294_RPS2P48	6.49E-05	0.000237265	-0.88159267	0.88159267	trans
cg17106653_SUCLA2P2	6.49E-05	0.000237268	0.797206877	0.797206877	trans
cg10803714_MEOX2	6.49E-05	0.000237281	-0.992318858	0.992318858	trans
cg17733194_RPL17P15	6.49E-05	0.000237283	0.775869657	0.775869657	trans
cg15157699_OR2G3	6.49E-05	0.000237283	0.789689414	0.789689414	trans
cg26816564_PRDX3P4	6.49E-05	0.000237283	1.044941814	1.044941814	trans
cg15021109_HNRNPA1P64	6.49E-05	0.000237284	-0.687462719	0.687462719	trans
cg24305584_KRTAP8-2P	6.49E-05	0.00023729	0.777855827	0.777855827	trans
cg01128460_GXYLT1P6	6.49E-05	0.00023729	-0.677584409	0.677584409	trans
cg08818130_GUCY1A2	6.49E-05	0.00023729	-1.038337867	1.038337867	trans
cg18492497_SCGB2B2	6.49E-05	0.000237309	0.710437126	0.710437126	trans
cg25841491_PSPC1-AS2	6.49E-05	0.000237345	0.977563026	0.977563026	trans
cg09584521_TRBV10-1	6.49E-05	0.000237345	0.697996788	0.697996788	trans
cg14579235_UBE2SP1	6.49E-05	0.000237345	0.77114198	0.77114198	trans
cg07261940_SH2D7	6.49E-05	0.000237345	1.727272601	1.727272601	trans
cg14560276_ASB17	6.49E-05	0.000237354	-0.792491407	0.792491407	trans
cg15577927_GCNT1P5	6.49E-05	0.000237355	0.690023235	0.690023235	trans
cg20055392_LINC00320	6.49E-05	0.00023737	0.663019258	0.663019258	trans
cg05895034_RNU1-58P	6.49E-05	0.00023737	0.709228188	0.709228188	trans
cg27324576_H3C9P	6.49E-05	0.00023737	-0.706655533	0.706655533	trans
cg25064395_OR2A4	6.49E-05	0.000237377	0.711783225	0.711783225	trans
cg11308394_KCNQ2	6.49E-05	0.000237381	-0.682617469	0.682617469	trans
cg18251222_CHAT	6.49E-05	0.000237381	-0.703418184	0.703418184	trans
cg08515884_RNU6-686P	6.49E-05	0.000237382	-0.736998489	0.736998489	trans
cg04887104_KRTAP2-4	6.49E-05	0.000237391	-0.760842783	0.760842783	trans
cg05166317_FGF19	6.49E-05	0.000237391	-0.892153555	0.892153555	trans
cg03288751_MTND5P19	6.49E-05	0.000237391	-0.718180999	0.718180999	trans
cg19970185_RNU6-435P	6.49E-05	0.000237391	0.696165486	0.696165486	trans
cg01753920_SPATA46	6.49E-05	0.000237391	2.46391842	2.46391842	trans
cg17603288_ACTBP12	6.49E-05	0.000237391	-0.689841223	0.689841223	trans
cg17603288_MTND5P18	6.49E-05	0.000237391	-0.689841223	0.689841223	trans
cg17603288_RN7SL868P	6.49E-05	0.000237391	-0.689841223	0.689841223	trans
cg17603288_MTND1P2	6.49E-05	0.000237391	-0.689841223	0.689841223	trans
cg17603288_H3P29	6.49E-05	0.000237391	-0.689841223	0.689841223	trans
cg00504629_ABCC5	6.49E-05	0.000237396	0.625091965	0.625091965	trans
cg18474443_APOH	6.49E-05	0.000237398	-0.749408985	0.749408985	trans
cg19856606_TPT1P5	6.49E-05	0.000237406	0.747421236	0.747421236	trans
cg21077610_GSTA3	6.49E-05	0.000237411	0.733208626	0.733208626	trans
cg16417301_RNU6-1176P	6.49E-05	0.000237414	0.721908615	0.721908615	trans
cg24913907_PRSS29P	6.49E-05	0.000237427	-0.718633675	0.718633675	trans
cg08894280_PDGFB	6.49E-05	0.000237428	-1.244016217	1.244016217	trans
cg21298523_RN7SL583P	6.49E-05	0.000237439	0.675938244	0.675938244	trans
cg02019090_SLC25A27	6.49E-05	0.000237446	0.702494013	0.702494013	trans
cg09219280_RNU6-1227P	6.49E-05	0.00023745	0.700451836	0.700451836	trans
cg01348938_RNU6-95P	6.49E-05	0.000237463	-0.667435131	0.667435131	trans
cg17218510_SPRY4	6.49E-05	0.000237467	-0.696219214	0.696219214	trans
cg20273576_RASSF10	6.49E-05	0.00023747	0.702168318	0.702168318	trans
cg15001471_RPL7AP73	6.49E-05	0.00023747	-0.863792173	0.863792173	trans
cg01558110_RPL5P33	6.49E-05	0.000237472	-0.68296338	0.68296338	trans
cg00713939_TMEM235	6.50E-05	0.000237479	0.695032599	0.695032599	trans
cg06042259_ZDHHC14	6.50E-05	0.000237479	-0.699900762	0.699900762	trans
cg08397999_RPL35AP32	6.50E-05	0.000237479	1.971538486	1.971538486	trans
cg12163508_RPL35AP36	6.50E-05	0.000237479	-0.760523134	0.760523134	trans
cg06640776_NPS	6.50E-05	0.000237479	-0.755547064	0.755547064	trans
cg19703425_RNU7-74P	6.50E-05	0.000237483	-1.088122758	1.088122758	trans
cg07096305_IL1RAP	6.50E-05	0.000237483	0.696607556	0.696607556	trans
cg14776351_RPS3AP11	6.50E-05	0.000237486	0.954030714	0.954030714	trans
cg15895339_RNA5SP194	6.50E-05	0.000237486	0.735072977	0.735072977	trans
cg03051617_LINC00525	6.50E-05	0.000237491	-0.937338002	0.937338002	trans
cg03129394_LINC02013	6.50E-05	0.000237491	-0.693976446	0.693976446	trans
cg05836256_CRIP1P2	6.50E-05	0.000237511	-3.31599567	3.31599567	trans
cg23209353_HMBOX1	6.50E-05	0.000237517	0.714634077	0.714634077	trans
cg12090821_ECEL1	6.50E-05	0.000237523	-2.655809838	2.655809838	trans
cg03189237_RN7SL16P	6.50E-05	0.00023754	0.703116862	0.703116862	trans
cg19921829_HMGA2-AS1	6.50E-05	0.00023754	0.710015658	0.710015658	trans
cg00587861_MTND2P20	6.50E-05	0.000237542	-0.559637606	0.559637606	trans
cg05694098_RPS23P5	6.50E-05	0.000237546	0.91209474	0.91209474	trans
cg01915688_IGHM	6.50E-05	0.000237552	-0.77247477	0.77247477	trans
cg12282100_HOXB1	6.50E-05	0.000237553	1.207381894	1.207381894	trans
cg23290207_ACTP1	6.50E-05	0.000237562	0.764939469	0.764939469	trans
cg05889858_PTPRK-AS1	6.50E-05	0.000237576	0.749957932	0.749957932	trans
cg00912942_FGFBP2	6.50E-05	0.000237586	0.838533018	0.838533018	trans
cg00001520_RN7SL284P	6.50E-05	0.000237586	0.729338899	0.729338899	trans
cg27470654_SLC30A2	6.50E-05	0.000237586	-0.726062412	0.726062412	trans
cg16490877_OR52B5P	6.50E-05	0.000237589	0.72370717	0.72370717	trans
cg26890309_PRM1	6.50E-05	0.00023759	-0.797192286	0.797192286	trans
cg19408572_PDE4B-AS1	6.50E-05	0.000237591	-0.797338432	0.797338432	trans
cg23522611_CDK15	6.50E-05	0.000237591	0.691994664	0.691994664	trans
cg22108143_RNU6-1329P	6.50E-05	0.000237601	-0.914242261	0.914242261	trans
cg12594546_OR2G1P	6.50E-05	0.000237602	-0.631623382	0.631623382	trans
cg06230847_DEFB130B	6.50E-05	0.000237602	-0.694314771	0.694314771	trans
cg06230847_DEFB130A	6.50E-05	0.000237602	-0.694314771	0.694314771	trans
cg13487631_MIR548XHG	6.50E-05	0.000237619	0.730977258	0.730977258	trans
cg14470762_LMX1A-AS2	6.50E-05	0.000237622	-0.754204148	0.754204148	trans
cg13260233_GCSAML	6.50E-05	0.000237643	0.6760491	0.6760491	trans
cg00736622_RHAG	6.50E-05	0.000237643	-0.653803156	0.653803156	trans
cg23128949_RNF212	6.50E-05	0.000237644	-0.660319811	0.660319811	trans
cg03711791_RNU6-790P	6.50E-05	0.000237644	0.72329264	0.72329264	trans
cg14584450_RNA5S14	6.50E-05	0.000237645	0.709620712	0.709620712	trans
cg25131461_RN7SL692P	6.50E-05	0.000237645	-0.837149166	0.837149166	trans
cg27599856_SNORD58C	6.50E-05	0.000237646	-0.802422009	0.802422009	trans
cg20057147_MIR128-2	6.50E-05	0.000237648	-0.659670782	0.659670782	trans
cg14142836_CTAGE3P	6.50E-05	0.000237648	0.715125057	0.715125057	trans
cg11567268_TRAV25	6.50E-05	0.000237652	-0.706537106	0.706537106	trans
cg25072611_MTND6P21	6.50E-05	0.000237654	-0.840080685	0.840080685	trans
cg06320570_RPL12P47	6.50E-05	0.000237654	-1.106792275	1.106792275	trans
cg14668447_OR52B5P	6.50E-05	0.000237654	0.712539114	0.712539114	trans
cg02443896_DIP2C-AS1	6.50E-05	0.000237672	0.65821503	0.65821503	trans
cg14924064_RPS23P6	6.50E-05	0.000237675	0.696182452	0.696182452	trans
cg01028000_PTK6	6.50E-05	0.000237676	0.796895985	0.796895985	trans
cg22580346_RAMP1	6.50E-05	0.000237679	-0.665416788	0.665416788	trans
cg06947811_RNA5SP194	6.50E-05	0.000237679	0.713418059	0.713418059	trans
cg20797320_SPART-AS1	6.50E-05	0.000237679	0.69570185	0.69570185	trans
cg08534653_BHMT	6.50E-05	0.000237679	0.717633092	0.717633092	trans
cg16136663_RNU6-1249P	6.50E-05	0.000237679	0.698787693	0.698787693	trans
cg23383887_HTN3	6.50E-05	0.000237679	-0.752719972	0.752719972	trans
cg13070763_H3P32	6.50E-05	0.000237682	-0.717922048	0.717922048	trans
cg13180375_MARK2P15	6.50E-05	0.000237683	0.770473414	0.770473414	trans
cg04464523_HECW1-IT1	6.50E-05	0.000237683	0.723215651	0.723215651	trans
cg03380512_PDC-AS1	6.50E-05	0.000237686	0.694129651	0.694129651	trans
cg11987596_OR6M1	6.50E-05	0.0002377	-0.691631551	0.691631551	trans
cg15541606_HECW1	6.50E-05	0.00023771	-0.71660344	0.71660344	trans
cg16770243_RNU6-842P	6.51E-05	0.000237711	-0.654008699	0.654008699	trans
cg07201614_IPO7P2	6.51E-05	0.000237717	0.693498965	0.693498965	trans
cg16436181_GRAMD4P2	6.51E-05	0.000237737	-0.675015461	0.675015461	trans
cg03734225_HENMT1	6.51E-05	0.000237752	-0.636708209	0.636708209	trans
cg23482839_RPL23AP48	6.51E-05	0.000237762	0.711621779	0.711621779	trans
cg11539674_SNORD77B	6.51E-05	0.000237762	0.753982424	0.753982424	trans
cg17562277_HSP90AA5P	6.51E-05	0.00023777	0.871265061	0.871265061	trans
cg05226043_C18orf63	6.51E-05	0.000237786	0.634406166	0.634406166	trans
cg05001330_RNU6-95P	6.51E-05	0.000237786	-0.722247493	0.722247493	trans
cg10717214_MIR2113	6.51E-05	0.000237786	0.676093717	0.676093717	trans
cg01828530_PRICKLE2-AS2	6.51E-05	0.000237786	0.704431776	0.704431776	trans
cg09223563_WBP11P2	6.51E-05	0.000237786	0.94332227	0.94332227	trans
cg11687389_RPL7P19	6.51E-05	0.00023783	-0.679092774	0.679092774	trans
cg01494348_MIR758	6.51E-05	0.00023783	0.675421087	0.675421087	trans
cg10389371_RPS20P15	6.51E-05	0.00023783	-0.697149035	0.697149035	trans
cg12877532_GPHB5	6.51E-05	0.00023783	-0.740053214	0.740053214	trans
cg13044693_PRDX3P4	6.51E-05	0.00023783	0.677405736	0.677405736	trans
cg23587192_RNA5S9	6.51E-05	0.000237838	0.677201046	0.677201046	trans
cg04015129_SLC39A12-AS1	6.51E-05	0.000237843	-0.897577856	0.897577856	trans
cg25130590_TAS2R16	6.51E-05	0.000237854	0.690679336	0.690679336	trans
cg14098470_C5orf67	6.51E-05	0.000237856	1.39986985	1.39986985	trans
cg15408512_PRDX3P3	6.51E-05	0.000237856	-0.850963785	0.850963785	trans
cg06372909_LINC01514	6.51E-05	0.000237856	0.692804546	0.692804546	trans
cg10859027_RPL18AP8	6.51E-05	0.000237865	-0.710985351	0.710985351	trans
cg20035380_LAIR2	6.51E-05	0.000237866	-0.666362824	0.666362824	trans
cg26419656_RNA5SP36	6.51E-05	0.000237868	2.125387143	2.125387143	trans
cg15376531_GPR3	6.51E-05	0.000237869	0.668761856	0.668761856	trans
cg16810343_SLC25A27	6.51E-05	0.000237875	0.6901041	0.6901041	trans
cg18890249_TCF21	6.51E-05	0.000237875	-0.740680828	0.740680828	trans
cg16999170_MC5R	6.51E-05	0.000237884	-0.696212838	0.696212838	trans
cg10729426_IL23A	6.51E-05	0.000237897	0.72403385	0.72403385	trans
cg08498272_GHSR	6.51E-05	0.000237903	0.685823176	0.685823176	trans
cg19827854_MIR211	6.51E-05	0.000237913	-0.704532805	0.704532805	trans
cg15166583_RNU6-1266P	6.51E-05	0.000237917	0.76200214	0.76200214	trans
cg03388786_FOXA2	6.51E-05	0.000237917	0.685244277	0.685244277	trans
cg19439837_ANKRD20A19P	6.51E-05	0.000237917	-1.202766956	1.202766956	trans
cg05140703_NPM1P51	6.51E-05	0.000237917	-0.636287762	0.636287762	trans
cg05140703_RPS4XP15	6.51E-05	0.000237917	-0.636287762	0.636287762	trans
cg05140703_SNORD114-16	6.51E-05	0.000237917	-0.636287762	0.636287762	trans
cg21870884_TRAV12-3	6.51E-05	0.000237921	-0.728554302	0.728554302	trans
cg15120247_CDH10	6.51E-05	0.000237935	0.703756334	0.703756334	trans
cg21579472_RNU1-72P	6.51E-05	0.000237935	0.694071768	0.694071768	trans
cg02064368_LINC01264	6.51E-05	0.000237935	0.64740998	0.64740998	trans
cg21281638_HNRNPA1P60	6.51E-05	0.000237935	-0.670399072	0.670399072	trans
cg06612671_HTR2A	6.51E-05	0.00023794	0.871747392	0.871747392	trans
cg01708411_STX19	6.51E-05	0.000237948	-0.672852014	0.672852014	trans
cg07096305_RYK	6.51E-05	0.000237948	0.689657806	0.689657806	trans
cg04062529_OR52B5P	6.51E-05	0.000237948	0.714329014	0.714329014	trans
cg12390516_CACNA2D1-AS1	6.51E-05	0.000237948	0.676582435	0.676582435	trans
cg09324359_ACTBP12	6.51E-05	0.000237948	-0.682311703	0.682311703	trans
cg09324359_MTND5P18	6.51E-05	0.000237948	-0.682311703	0.682311703	trans
cg09324359_RN7SL868P	6.51E-05	0.000237948	-0.682311703	0.682311703	trans
cg09324359_MTND1P2	6.51E-05	0.000237948	-0.682311703	0.682311703	trans
cg09324359_H3P29	6.51E-05	0.000237948	-0.682311703	0.682311703	trans
cg01028000_YBX2	6.51E-05	0.000237948	0.799211209	0.799211209	trans
cg21434761_KLHL3	6.51E-05	0.000237948	2.376738059	2.376738059	trans
cg17653352_ELAVL4	6.51E-05	0.000237949	0.671328858	0.671328858	trans
cg20498175_OR10V1	6.51E-05	0.000237951	-0.684618684	0.684618684	trans
cg09603381_SLC9C1	6.51E-05	0.000237958	0.694427638	0.694427638	trans
cg10268985_CNTNAP3B	6.52E-05	0.000237963	0.808398295	0.808398295	trans
cg04983687_RN7SL8P	6.52E-05	0.000237974	-0.692992033	0.692992033	trans
cg07091544_BRSK1	6.52E-05	0.000237974	-0.680789895	0.680789895	trans
cg17830140_RNU6-1227P	6.52E-05	0.000237974	-0.654458184	0.654458184	trans
cg15976390_GTSF1	6.52E-05	0.000237979	-0.660741019	0.660741019	trans
cg11500903_APOBEC4	6.52E-05	0.00023798	0.716808219	0.716808219	trans
cg27030245_RNU6-11P	6.52E-05	0.00023798	0.678722409	0.678722409	trans
cg05440526_DTNBP1	6.52E-05	0.000237984	0.715700938	0.715700938	trans
cg16328106_FGF7P2	6.52E-05	0.000237985	0.768950757	0.768950757	trans
cg09987517_RNU6-112P	6.52E-05	0.000237989	0.673060174	0.673060174	trans
cg20803916_PRSS33	6.52E-05	0.000237999	-0.665786849	0.665786849	trans
cg20504446_CYP19A1	6.52E-05	0.000238007	0.860082609	0.860082609	trans
cg02792740_TSEN15	6.52E-05	0.000238007	0.688233068	0.688233068	trans
cg25774020_RNU7-85P	6.52E-05	0.000238014	0.855223232	0.855223232	trans
cg14924064_SPZ1	6.52E-05	0.000238022	0.643556784	0.643556784	trans
cg01538049_ARHGEF10	6.52E-05	0.000238024	0.664810371	0.664810371	trans
cg10100117_SNORD88B	6.52E-05	0.000238028	-0.664466936	0.664466936	trans
cg24211572_REXO1L1P	6.52E-05	0.000238028	-0.728051592	0.728051592	trans
cg02241545_OR7E149P	6.52E-05	0.00023803	-0.658252881	0.658252881	trans
cg04544994_RNU1-124P	6.52E-05	0.000238031	0.695073012	0.695073012	trans
cg12315942_DPPA3	6.52E-05	0.000238039	0.680483453	0.680483453	trans
cg16111704_RNU1-146P	6.52E-05	0.00023804	0.669586265	0.669586265	trans
cg18438405_KRTAP10-9	6.52E-05	0.000238048	0.607398078	0.607398078	trans
cg14999291_KRT9	6.52E-05	0.000238054	0.842863267	0.842863267	trans
cg02589878_IGKV6D-21	6.52E-05	0.00023806	-0.759034392	0.759034392	trans
cg06716182_PRICKLE2-AS3	6.52E-05	0.00023806	0.700774252	0.700774252	trans
cg07405255_VDAC1	6.52E-05	0.00023806	-0.798367018	0.798367018	trans
cg09048129_FBXW12	6.52E-05	0.00023806	0.719196721	0.719196721	trans
cg05201777_PRB3	6.52E-05	0.00023806	-0.709793513	0.709793513	trans
cg23209353_DDX50P1	6.52E-05	0.000238072	0.705776949	0.705776949	trans
cg04783966_ATOH1	6.52E-05	0.000238076	2.169811712	2.169811712	trans
cg21668166_ARHGAP22	6.52E-05	0.00023808	-0.691428913	0.691428913	trans
cg24118983_PPIAP7	6.52E-05	0.00023808	0.696636425	0.696636425	trans
cg16838132_HMGN2P13	6.52E-05	0.000238081	-0.809778274	0.809778274	trans
cg19586889_ZNF385D-AS2	6.52E-05	0.000238084	-0.752985851	0.752985851	trans
cg16237565_H3P2	6.52E-05	0.000238084	-0.658402911	0.658402911	trans
cg12910951_GCSIR	6.52E-05	0.000238085	-0.718309308	0.718309308	trans
cg20599295_IGLL1	6.52E-05	0.000238086	-0.66184188	0.66184188	trans
cg01716603_DIRAS3	6.52E-05	0.000238088	-0.707796378	0.707796378	trans
cg21576300_REG1CP	6.52E-05	0.000238088	-0.66242001	0.66242001	trans
cg21576300_MTND5P27	6.52E-05	0.000238088	-0.66242001	0.66242001	trans
cg21576300_SLC6A18	6.52E-05	0.000238088	-0.66242001	0.66242001	trans
cg27384879_NPIPA1	6.52E-05	0.000238093	0.772862197	0.772862197	trans
cg02303400_BCL10	6.52E-05	0.000238093	0.663491318	0.663491318	trans
cg08383462_LINC00174	6.52E-05	0.000238093	0.714381325	0.714381325	trans
cg25636922_FRMPD1	6.52E-05	0.000238096	-0.713484592	0.713484592	trans
cg17265961_WDFY2	6.52E-05	0.000238114	0.7160619	0.7160619	trans
cg23380468_CPA5	6.52E-05	0.000238116	0.716561048	0.716561048	trans
cg13337086_RNU6-520P	6.52E-05	0.000238117	0.744763046	0.744763046	trans
cg06825375_RPS6KA2-IT1	6.52E-05	0.000238123	0.701111182	0.701111182	trans
cg09235504_MTND6P14	6.52E-05	0.000238124	-1.197296093	1.197296093	trans
cg17096979_LINC02090	6.52E-05	0.000238124	-1.031083334	1.031083334	trans
cg03119028_RPS3AP36	6.52E-05	0.000238127	-0.683390906	0.683390906	trans
cg14190294_KCNQ2	6.52E-05	0.000238146	-0.883801176	0.883801176	trans
cg02736186_KCNQ2	6.52E-05	0.000238158	-0.767042534	0.767042534	trans
cg16999170_MIR494	6.52E-05	0.000238168	-0.704720603	0.704720603	trans
cg09476012_NTNG2	6.52E-05	0.000238178	-0.682980917	0.682980917	trans
cg15664152_MARK2P15	6.52E-05	0.000238178	0.700422011	0.700422011	trans
cg02017926_NPM1P11	6.52E-05	0.000238192	-0.703973764	0.703973764	trans
cg15299511_RPL12P35	6.52E-05	0.0002382	0.880172246	0.880172246	trans
cg09891645_LINC01264	6.53E-05	0.000238221	0.643664813	0.643664813	trans
cg17080234_RPE65	6.53E-05	0.000238223	-0.670896135	0.670896135	trans
cg16919093_LINC00408	6.53E-05	0.000238223	0.702531626	0.702531626	trans
cg22061776_ACTBP12	6.53E-05	0.000238234	0.610904439	0.610904439	trans
cg22061776_MTND5P18	6.53E-05	0.000238234	0.610904439	0.610904439	trans
cg22061776_RN7SL868P	6.53E-05	0.000238234	0.610904439	0.610904439	trans
cg22061776_MTND1P2	6.53E-05	0.000238234	0.610904439	0.610904439	trans
cg22061776_H3P29	6.53E-05	0.000238234	0.610904439	0.610904439	trans
cg06722639_RPS3AP11	6.53E-05	0.000238238	0.671076659	0.671076659	trans
cg15691584_PPP1R3G	6.53E-05	0.000238238	0.646761754	0.646761754	trans
cg16754847_NDUFA5P1	6.53E-05	0.000238239	0.76699695	0.76699695	trans
cg01470686_CTAGE3P	6.53E-05	0.000238247	0.730661029	0.730661029	trans
cg11390628_OR10K1	6.53E-05	0.000238253	0.700544538	0.700544538	trans
cg02792740_SLC25A40	6.53E-05	0.000238253	0.703478959	0.703478959	trans
cg03549208_MIR7-3	6.53E-05	0.000238253	-0.67538571	0.67538571	trans
cg08527204_HMGN2P18	6.53E-05	0.000238253	0.974110127	0.974110127	trans
cg08527204_RNU6-961P	6.53E-05	0.000238253	0.974110127	0.974110127	trans
cg08527204_RNU6-235P	6.53E-05	0.000238253	0.974110127	0.974110127	trans
cg08527204_MIR489	6.53E-05	0.000238253	0.974110127	0.974110127	trans
cg08527204_RNASE9	6.53E-05	0.000238253	0.974110127	0.974110127	trans
cg08527204_LINC01718	6.53E-05	0.000238253	0.974110127	0.974110127	trans
cg00935234_OR2A2	6.53E-05	0.000238255	-0.71243516	0.71243516	trans
cg17867325_OR1E2	6.53E-05	0.000238258	1.061152098	1.061152098	trans
cg14450995_MS4A2	6.53E-05	0.00023826	0.685489524	0.685489524	trans
cg25529321_CALR4P	6.53E-05	0.000238263	0.780893026	0.780893026	trans
cg05951042_AKR1C7P	6.53E-05	0.000238264	0.753400733	0.753400733	trans
cg21236655_RN7SL284P	6.53E-05	0.000238264	0.706135212	0.706135212	trans
cg21991185_BCHE	6.53E-05	0.000238264	0.668770425	0.668770425	trans
cg09391279_FRG2FP	6.53E-05	0.000238264	-0.711974817	0.711974817	trans
cg25994476_LINC02647	6.53E-05	0.000238264	0.712250554	0.712250554	trans
cg00067720_RNU6-1065P	6.53E-05	0.000238264	0.737902462	0.737902462	trans
cg09690321_MIR211	6.53E-05	0.000238267	-1.232963802	1.232963802	trans
cg27605211_NTRK2	6.53E-05	0.000238274	0.669072635	0.669072635	trans
cg16888658_MIR29B2CHG	6.53E-05	0.000238274	0.690843737	0.690843737	trans
cg04015501_CDH9	6.53E-05	0.000238274	-0.807042159	0.807042159	trans
cg02670903_RNU4-66P	6.53E-05	0.000238276	-0.623606695	0.623606695	trans
cg14134417_CTAGE3P	6.53E-05	0.000238276	0.693771451	0.693771451	trans
cg14339668_KCNH4	6.53E-05	0.000238276	0.656430813	0.656430813	trans
cg08588490_LORICRIN	6.53E-05	0.000238276	-0.869665902	0.869665902	trans
cg15250633_GRIA1	6.53E-05	0.000238278	0.638624261	0.638624261	trans
cg04835971_RNA5SP235	6.53E-05	0.000238293	0.726326588	0.726326588	trans
cg17181840_LINC01191	6.53E-05	0.000238293	-0.757426011	0.757426011	trans
cg16994200_PRDX3P4	6.53E-05	0.000238301	0.689977574	0.689977574	trans
cg05703749_LRRC15	6.53E-05	0.000238307	0.675819852	0.675819852	trans
cg04639241_MTND5P23	6.53E-05	0.000238316	0.810338699	0.810338699	trans
cg23209353_NPM1P37	6.53E-05	0.000238327	0.733665327	0.733665327	trans
cg15644305_IL21-AS1	6.53E-05	0.000238333	0.639727936	0.639727936	trans
cg03910065_CLEC18A	6.53E-05	0.00023834	1.924430599	1.924430599	trans
cg11153505_LINC00421	6.53E-05	0.000238341	-0.664979005	0.664979005	trans
cg19922774_SCNN1D	6.53E-05	0.000238344	-0.756343205	0.756343205	trans
cg22798247_TRIM31	6.53E-05	0.000238345	-1.047975516	1.047975516	trans
cg05073233_LINC00174	6.53E-05	0.000238346	0.716259924	0.716259924	trans
cg05889858_RNA5SP194	6.53E-05	0.000238364	0.759850183	0.759850183	trans
cg11224507_NPY	6.53E-05	0.000238377	0.665506763	0.665506763	trans
cg13646034_SH2B2	6.53E-05	0.000238378	0.696753802	0.696753802	trans
cg00337181_MT1B	6.53E-05	0.000238385	0.782334555	0.782334555	trans
cg15001471_COL6A2	6.53E-05	0.000238391	-0.893034855	0.893034855	trans
cg01594767_MIR373	6.53E-05	0.000238394	0.778035932	0.778035932	trans
cg08380311_LINC02022	6.53E-05	0.000238398	0.761789722	0.761789722	trans
cg12186981_FAM74A1	6.53E-05	0.000238408	-0.724612942	0.724612942	trans
cg02660271_HOMER2	6.53E-05	0.000238409	0.672015503	0.672015503	trans
cg05898161_PRAMEF36P	6.53E-05	0.00023841	-0.741473705	0.741473705	trans
cg15838301_SLC22A25	6.53E-05	0.000238418	-2.320765687	2.320765687	trans
cg14585118_ADIRF	6.53E-05	0.000238419	-0.68731023	0.68731023	trans
cg11465192_ACOD1	6.53E-05	0.000238421	0.681937314	0.681937314	trans
cg10801331_RNU6-359P	6.53E-05	0.000238421	-1.42057447	1.42057447	trans
cg16661266_ABCG5	6.53E-05	0.000238422	0.690517298	0.690517298	trans
cg23664533_SLC2A2	6.53E-05	0.000238422	0.691844392	0.691844392	trans
cg23350106_FETUB	6.54E-05	0.000238433	1.039230657	1.039230657	trans
cg15042047_CFC1	6.54E-05	0.000238439	0.709692413	0.709692413	trans
cg27399957_PIPSL	6.54E-05	0.000238443	0.7528227	0.7528227	trans
cg02363010_GABRR1	6.54E-05	0.00023845	0.843557957	0.843557957	trans
cg14583973_STUM	6.54E-05	0.00023845	-0.671325674	0.671325674	trans
cg11674404_MIR1302-3	6.54E-05	0.000238454	-0.691802258	0.691802258	trans
cg20869369_IGF2BP2-AS1	6.54E-05	0.000238454	0.68012248	0.68012248	trans
cg16503053_SPRR3	6.54E-05	0.000238454	0.650201929	0.650201929	trans
cg15159588_LINC02613	6.54E-05	0.00023846	0.924768819	0.924768819	trans
cg02105002_CAPZA1P4	6.54E-05	0.000238464	0.705082417	0.705082417	trans
cg07748567_HMGN2P8	6.54E-05	0.000238464	-0.678395581	0.678395581	trans
cg19420646_RPL7L1P12	6.54E-05	0.000238477	0.714669827	0.714669827	trans
cg19687532_TRAJ54	6.54E-05	0.000238477	-0.711549483	0.711549483	trans
cg16754847_SNORD116-6	6.54E-05	0.000238488	0.773593286	0.773593286	trans
cg05438378_PPP2R2DP1	6.54E-05	0.0002385	0.679528668	0.679528668	trans
cg24605553_GBP7	6.54E-05	0.000238501	0.658248912	0.658248912	trans
cg19595092_IGLV1-36	6.54E-05	0.000238501	-0.920077212	0.920077212	trans
cg19316173_MIR1262	6.54E-05	0.00023851	1.143100267	1.143100267	trans
cg05400388_KRT18P42	6.54E-05	0.000238512	-0.694781141	0.694781141	trans
cg11382248_KRASP1	6.54E-05	0.000238524	-0.637347817	0.637347817	trans
cg02736186_DLX1	6.54E-05	0.000238524	-0.763679458	0.763679458	trans
cg05579652_PDGFRB	6.54E-05	0.000238524	0.706193046	0.706193046	trans
cg13728604_RNU6-938P	6.54E-05	0.000238529	0.669781434	0.669781434	trans
cg15042269_RNA5SP235	6.54E-05	0.000238559	0.725181338	0.725181338	trans
cg27070070_LINC01250	6.54E-05	0.000238566	0.708251651	0.708251651	trans
cg24711512_TCEA1P1	6.54E-05	0.00023857	-0.751823951	0.751823951	trans
cg02562282_RNA5SP366	6.54E-05	0.00023857	0.676627569	0.676627569	trans
cg20150659_CYP2C19	6.54E-05	0.000238572	0.759768042	0.759768042	trans
cg19110931_HS6ST1P1	6.54E-05	0.000238572	0.701252485	0.701252485	trans
cg04515996_IGHV6-1	6.54E-05	0.000238572	2.305491486	2.305491486	trans
cg07837085_LPO	6.54E-05	0.000238576	0.726405136	0.726405136	trans
cg21512216_SLC10A6	6.54E-05	0.00023858	0.83176073	0.83176073	trans
cg24301724_RPL17P46	6.54E-05	0.000238584	-0.68139683	0.68139683	trans
cg25239516_RN7SKP65	6.54E-05	0.000238587	-0.737902617	0.737902617	trans
cg02792740_TAF2	6.54E-05	0.000238604	0.70220389	0.70220389	trans
cg24863484_FDPSP2	6.54E-05	0.000238604	0.970142376	0.970142376	trans
cg20692464_LINC01946	6.54E-05	0.000238607	-0.990013349	0.990013349	trans
cg10250177_NPM1P11	6.54E-05	0.000238627	0.672859365	0.672859365	trans
cg05492735_MLXIP	6.54E-05	0.000238628	1.011247609	1.011247609	trans
cg12513911_SNORD115-35	6.54E-05	0.000238635	0.844584832	0.844584832	trans
cg18091591_RPL7P27	6.54E-05	0.000238653	-0.733634635	0.733634635	trans
cg17693878_KLF2P3	6.54E-05	0.000238661	-0.691173767	0.691173767	trans
cg26266098_LINC01672	6.54E-05	0.000238661	0.749960521	0.749960521	trans
cg27030245_RPS29P7	6.54E-05	0.000238672	-0.658612287	0.658612287	trans
cg03513472_SMOC1	6.54E-05	0.000238672	0.747432771	0.747432771	trans
cg12559208_POTEJ	6.54E-05	0.000238672	0.666433592	0.666433592	trans
cg13014295_MIR556	6.54E-05	0.000238672	-0.672115434	0.672115434	trans
cg16061460_TRAV22	6.54E-05	0.000238676	0.667170333	0.667170333	trans
cg22108143_ACP5	6.54E-05	0.000238676	-0.917155853	0.917155853	trans
cg27613227_KRT18P42	6.54E-05	0.000238681	-0.714245136	0.714245136	trans
cg14209471_LAIR2	6.54E-05	0.000238684	-0.677346154	0.677346154	trans
cg06902555_RYK	6.55E-05	0.000238691	-0.831908185	0.831908185	trans
cg13028038_VWFP1	6.55E-05	0.000238691	0.751103548	0.751103548	trans
cg09640447_REG1CP	6.55E-05	0.000238691	-0.656474337	0.656474337	trans
cg09640447_MTND5P27	6.55E-05	0.000238691	-0.656474337	0.656474337	trans
cg09640447_SLC6A18	6.55E-05	0.000238691	-0.656474337	0.656474337	trans
cg01864029_PP2D1	6.55E-05	0.000238693	0.681286218	0.681286218	trans
cg16404630_RNU6-71P	6.55E-05	0.000238695	-0.680615135	0.680615135	trans
cg20161227_MROH4P	6.55E-05	0.000238695	-0.650122336	0.650122336	trans
cg27337217_PPP2R2DP1	6.55E-05	0.000238697	0.750757226	0.750757226	trans
cg17867325_UBE2WP1	6.55E-05	0.000238697	1.063631149	1.063631149	trans
cg03788509_RPS15P9	6.55E-05	0.000238697	1.695949456	1.695949456	trans
cg18626958_NACAP2	6.55E-05	0.000238708	-0.651886577	0.651886577	trans
cg02062218_CGB8	6.55E-05	0.00023871	-0.653618972	0.653618972	trans
cg19383909_AVIL	6.55E-05	0.00023871	0.789838488	0.789838488	trans
cg24366036_OR4F7P	6.55E-05	0.000238733	0.668655346	0.668655346	trans
cg27264322_RNU7-63P	6.55E-05	0.000238733	-0.711731536	0.711731536	trans
cg23247274_ZNF716	6.55E-05	0.000238733	4.012399446	4.012399446	trans
cg14846514_RPS29P2	6.55E-05	0.000238733	-0.854288779	0.854288779	trans
cg06320570_RNU6-59P	6.55E-05	0.000238733	-1.074494611	1.074494611	trans
cg09480417_OR7E149P	6.55E-05	0.000238733	-0.815627437	0.815627437	trans
cg08923376_SSPOP	6.55E-05	0.000238756	-2.192858228	2.192858228	trans
cg14655590_HES5	6.55E-05	0.00023876	0.730271248	0.730271248	trans
cg11687389_RN7SKP94	6.55E-05	0.000238761	-0.696261106	0.696261106	trans
cg16977073_GRK3	6.55E-05	0.000238763	-0.73033487	0.73033487	trans
cg24859375_PCDH9-AS1	6.55E-05	0.000238787	-0.656444193	0.656444193	trans
cg16183361_SPART-AS1	6.55E-05	0.000238792	1.130551586	1.130551586	trans
cg06779317_SPEM1	6.55E-05	0.000238792	0.892672631	0.892672631	trans
cg03184037_GAD1	6.55E-05	0.000238792	-1.527845332	1.527845332	trans
cg21297167_LINC00917	6.55E-05	0.000238795	0.72017065	0.72017065	trans
cg21319275_RNU6-955P	6.55E-05	0.000238799	-0.757747776	0.757747776	trans
cg18966920_NIP7P3	6.55E-05	0.000238802	0.699184235	0.699184235	trans
cg22580346_AGBL5-AS1	6.55E-05	0.000238811	-0.706641129	0.706641129	trans
cg22924504_RNU6-1201P	6.55E-05	0.000238811	-0.758984113	0.758984113	trans
cg23608297_LINC01249	6.55E-05	0.000238812	-0.671863763	0.671863763	trans
cg14588406_GNG3	6.55E-05	0.00023882	-0.752216665	0.752216665	trans
cg20697094_MTCO1P39	6.55E-05	0.000238823	0.679404803	0.679404803	trans
cg18352555_SPART-AS1	6.55E-05	0.000238823	0.685991193	0.685991193	trans
cg00340919_LYZL2	6.55E-05	0.000238823	-0.701814221	0.701814221	trans
cg21890646_RNA5SP194	6.55E-05	0.000238824	0.710198175	0.710198175	trans
cg24815934_BTNL2	6.55E-05	0.00023884	0.673986193	0.673986193	trans
cg01512132_UPF3AP1	6.55E-05	0.000238842	-0.953374013	0.953374013	trans
cg23669855_FAM185BP	6.55E-05	0.000238854	0.691866762	0.691866762	trans
cg09023892_PAQR5	6.55E-05	0.000238855	0.698089019	0.698089019	trans
cg23209353_SRP72P2	6.55E-05	0.000238855	0.708291107	0.708291107	trans
cg24859375_DEFB109C	6.55E-05	0.000238857	-0.691330572	0.691330572	trans
cg07360125_SNORD42B	6.55E-05	0.000238872	0.713185733	0.713185733	trans
cg23067711_MIR548F3	6.55E-05	0.000238874	0.651138914	0.651138914	trans
cg25963539_SNORD114-10	6.55E-05	0.000238889	0.726581016	0.726581016	trans
cg22231244_OR5AK2	6.55E-05	0.000238891	-0.73946004	0.73946004	trans
cg21576300_XRCC6P1	6.55E-05	0.000238891	0.693572976	0.693572976	trans
cg04739200_SNORD42B	6.55E-05	0.000238893	0.702535603	0.702535603	trans
cg09026849_CICP5	6.55E-05	0.000238898	-0.726008346	0.726008346	trans
cg24742444_CSTP1	6.55E-05	0.000238898	0.707061564	0.707061564	trans
cg27421102_PLA2R1	6.55E-05	0.000238913	0.702953454	0.702953454	trans
cg08044704_LINC01750	6.55E-05	0.000238914	0.721241109	0.721241109	trans
cg03958058_IRF4	6.55E-05	0.000238914	-0.690204853	0.690204853	trans
cg09027601_LINC01874	6.55E-05	0.000238914	0.682658072	0.682658072	trans
cg09027601_RNA5SP89	6.55E-05	0.000238914	0.682658072	0.682658072	trans
cg09027601_SNORD32B	6.55E-05	0.000238914	0.682658072	0.682658072	trans
cg02147978_RNY4P16	6.55E-05	0.000238916	-0.76209333	0.76209333	trans
cg20241816_CIR1P3	6.55E-05	0.000238916	-0.704909867	0.704909867	trans
cg23397523_RD3L	6.55E-05	0.000238918	-0.651269645	0.651269645	trans
cg12362235_GTF2IP14	6.55E-05	0.000238924	0.699966934	0.699966934	trans
cg14223866_LINC02418	6.56E-05	0.000238931	-0.720059692	0.720059692	trans
cg04662079_COL5A1	6.56E-05	0.000238931	-0.792093506	0.792093506	trans
cg14368276_DEFB107B	6.56E-05	0.000238938	0.660754663	0.660754663	trans
cg03179052_RNY3P1	6.56E-05	0.000238948	-1.219190016	1.219190016	trans
cg25699417_ARHGAP22	6.56E-05	0.000238952	-0.849231593	0.849231593	trans
cg19703425_NKX6-3	6.56E-05	0.000238952	-1.083611141	1.083611141	trans
cg05154833_ITPKB-IT1	6.56E-05	0.000238964	-0.644579292	0.644579292	trans
cg20614067_OR2AQ1P	6.56E-05	0.000238978	0.651740584	0.651740584	trans
cg06736785_MIR128-1	6.56E-05	0.000238999	-0.718112352	0.718112352	trans
cg01684881_DEFB108C	6.56E-05	0.000238999	-4.583250959	4.583250959	trans
cg17388638_IGKV2D-26	6.56E-05	0.000238999	-0.567459779	0.567459779	trans
cg14483161_ATP1A2	6.56E-05	0.000239001	-0.73202083	0.73202083	trans
cg23111778_USP17L25	6.56E-05	0.000239001	-0.679296011	0.679296011	trans
cg01843742_PLA2G2D	6.56E-05	0.000239004	2.74104105	2.74104105	trans
cg17218270_LINC01874	6.56E-05	0.000239019	0.674497776	0.674497776	trans
cg17218270_RNA5SP89	6.56E-05	0.000239019	0.674497776	0.674497776	trans
cg17218270_SNORD32B	6.56E-05	0.000239019	0.674497776	0.674497776	trans
cg23367851_RPS3P6	6.56E-05	0.000239027	-0.748217875	0.748217875	trans
cg27030245_RN7SKP170	6.56E-05	0.000239027	0.657542463	0.657542463	trans
cg13163660_RN7SL354P	6.56E-05	0.000239028	0.691142327	0.691142327	trans
cg03985285_LINC01713	6.56E-05	0.000239035	0.647195178	0.647195178	trans
cg02251147_SPINK7	6.56E-05	0.000239038	0.657893996	0.657893996	trans
cg12368522_SPAG11B	6.56E-05	0.000239041	0.644681331	0.644681331	trans
cg12368522_SPAG11A	6.56E-05	0.000239041	0.644681331	0.644681331	trans
cg17106653_NDST2	6.56E-05	0.000239054	0.817281566	0.817281566	trans
cg19217778_LINC01777	6.56E-05	0.000239056	-0.653194301	0.653194301	trans
cg26598859_MS4A10	6.56E-05	0.000239056	-1.286402315	1.286402315	trans
cg14099685_LINC01264	6.56E-05	0.000239056	0.658492218	0.658492218	trans
cg16143544_SLC25A6P2	6.56E-05	0.000239056	2.965454197	2.965454197	trans
cg17121694_SNORD114-16	6.56E-05	0.000239056	-1.739076963	1.739076963	trans
cg17121694_NPM1P51	6.56E-05	0.000239056	-1.739076963	1.739076963	trans
cg17121694_RPS4XP15	6.56E-05	0.000239056	-1.739076963	1.739076963	trans
cg04748098_OR5H15	6.56E-05	0.000239064	0.639729473	0.639729473	trans
cg15159588_OR1J1	6.56E-05	0.000239067	0.951914783	0.951914783	trans
cg13920792_ALPI	6.56E-05	0.000239068	-0.737337551	0.737337551	trans
cg19155518_HSPA1B	6.56E-05	0.000239069	0.769396469	0.769396469	trans
cg19949510_RNA5SP229	6.56E-05	0.00023907	-0.751559004	0.751559004	trans
cg13871921_F13B	6.56E-05	0.00023907	-0.765009227	0.765009227	trans
cg14668447_RPS26P38	6.56E-05	0.000239072	0.686073569	0.686073569	trans
cg22168087_MYCBP2-AS2	6.56E-05	0.000239074	0.684774511	0.684774511	trans
cg25804542_GTF2IP14	6.56E-05	0.000239079	0.694566266	0.694566266	trans
cg18343899_CXCR5	6.56E-05	0.000239083	-0.85970568	0.85970568	trans
cg03958058_OPN1SW	6.56E-05	0.000239088	-0.645489414	0.645489414	trans
cg23209353_ERVW-1	6.56E-05	0.000239088	0.723745213	0.723745213	trans
cg16596598_HVCN1	6.56E-05	0.000239088	-0.726378416	0.726378416	trans
cg15691584_TPPP2	6.56E-05	0.000239088	0.720570002	0.720570002	trans
cg01630869_TUBBP9	6.56E-05	0.000239089	0.643038026	0.643038026	trans
cg20313696_RNA5SP345	6.56E-05	0.000239093	0.689134339	0.689134339	trans
cg06591273_IGLC6	6.56E-05	0.000239095	-0.745541269	0.745541269	trans
cg21473782_DIPK1C	6.56E-05	0.000239095	-0.732357201	0.732357201	trans
cg10894164_GRM7	6.56E-05	0.000239097	0.714650635	0.714650635	trans
cg10625365_FOXF2	6.56E-05	0.000239097	0.764097647	0.764097647	trans
cg06884805_PRICKLE2-AS3	6.56E-05	0.000239097	0.709537366	0.709537366	trans
cg24026146_RN7SL16P	6.56E-05	0.000239097	0.730542614	0.730542614	trans
cg22016724_ABCC5	6.56E-05	0.000239097	0.727413911	0.727413911	trans
cg07096305_PPP2R5A	6.56E-05	0.000239097	0.688384308	0.688384308	trans
cg04198854_PDIA3P2	6.56E-05	0.0002391	-1.385855871	1.385855871	trans
cg09253696_TREML4	6.56E-05	0.000239101	-0.700633008	0.700633008	trans
cg04578283_RPL10P17	6.56E-05	0.000239103	0.924733978	0.924733978	trans
cg24366383_ATP5MC1P1	6.56E-05	0.000239109	-0.647185175	0.647185175	trans
cg19110931_TRDJ3	6.56E-05	0.000239109	0.663275767	0.663275767	trans
cg10991855_RNU6ATAC38P	6.56E-05	0.000239111	-0.696880366	0.696880366	trans
cg00332153_RPL21P54	6.56E-05	0.000239114	0.75138291	0.75138291	trans
cg19569208_CELA2B	6.56E-05	0.000239114	0.84165678	0.84165678	trans
cg13875403_ADCY1	6.56E-05	0.00023912	-0.773984601	0.773984601	trans
cg11674404_HMGN2P8	6.56E-05	0.00023912	0.652944232	0.652944232	trans
cg20869369_MIR548U	6.56E-05	0.000239123	0.69747769	0.69747769	trans
cg02792740_NEMP1	6.56E-05	0.000239123	0.708866804	0.708866804	trans
cg16122815_RPS24P6	6.56E-05	0.000239123	-0.820991852	0.820991852	trans
cg19822890_CD69	6.56E-05	0.000239123	0.638676019	0.638676019	trans
cg11270687_LY6G6C	6.56E-05	0.000239127	0.742199015	0.742199015	trans
cg24135151_CTSG	6.56E-05	0.000239127	0.674403869	0.674403869	trans
cg02792740_EDEM3	6.56E-05	0.000239127	0.701942869	0.701942869	trans
cg20055392_RNA5SP25	6.56E-05	0.000239127	0.699260451	0.699260451	trans
cg00168193_CENPNP1	6.56E-05	0.000239134	-0.68823631	0.68823631	trans
cg00530579_NPAP1P4	6.56E-05	0.000239134	-0.67600337	0.67600337	trans
cg11214014_RNU6-590P	6.56E-05	0.000239134	0.681605968	0.681605968	trans
cg11214014_OR2AM1P	6.56E-05	0.000239134	0.681605968	0.681605968	trans
cg11214014_RPL23AP59	6.56E-05	0.000239134	0.681605968	0.681605968	trans
cg18554492_C1QL4	6.57E-05	0.000239146	0.704162798	0.704162798	trans
cg21392220_MOXD1	6.57E-05	0.000239147	0.716481368	0.716481368	trans
cg13423262_OTOG	6.57E-05	0.000239147	0.766757028	0.766757028	trans
cg23664533_LPCAT2BP	6.57E-05	0.000239147	0.693642873	0.693642873	trans
cg05013129_RPL12P12	6.57E-05	0.000239147	0.911503769	0.911503769	trans
cg06214728_TRAV39	6.57E-05	0.000239147	-0.688594069	0.688594069	trans
cg26517283_RN7SL274P	6.57E-05	0.000239163	-0.81431286	0.81431286	trans
cg24704344_RNU6-169P	6.57E-05	0.000239163	0.674973387	0.674973387	trans
cg22798247_RPL29P19	6.57E-05	0.000239163	-1.042104829	1.042104829	trans
cg19822890_HELB	6.57E-05	0.00023917	0.655211958	0.655211958	trans
cg22821472_RPL13P2	6.57E-05	0.000239175	-0.680987851	0.680987851	trans
cg08433110_F2RL2	6.57E-05	0.000239175	0.832096577	0.832096577	trans
cg17162911_OR6X1	6.57E-05	0.000239183	0.67424967	0.67424967	trans
cg16707092_OR10A2	6.57E-05	0.000239191	0.712440426	0.712440426	trans
cg12273284_MIR548I1	6.57E-05	0.000239191	0.693941065	0.693941065	trans
cg05518022_RPL11P5	6.57E-05	0.000239191	-0.67341842	0.67341842	trans
cg22539670_ARHGEF7-IT1	6.57E-05	0.000239191	-0.688385951	0.688385951	trans
cg16936953_LINC01874	6.57E-05	0.000239191	0.68490685	0.68490685	trans
cg16936953_RNA5SP89	6.57E-05	0.000239191	0.68490685	0.68490685	trans
cg16936953_SNORD32B	6.57E-05	0.000239191	0.68490685	0.68490685	trans
cg06320570_IGHD3-10	6.57E-05	0.000239192	-1.080309369	1.080309369	trans
cg12877532_GPR149	6.57E-05	0.000239192	-0.74038483	0.74038483	trans
cg19472786_RN7SKP38	6.57E-05	0.000239192	0.68542664	0.68542664	trans
cg03743462_SVOP	6.57E-05	0.000239193	0.779002109	0.779002109	trans
cg09994954_UQCRHP3	6.57E-05	0.000239195	-0.770568646	0.770568646	trans
cg06502685_LINC02069	6.57E-05	0.000239195	0.708622786	0.708622786	trans
cg10625365_PVALB	6.57E-05	0.000239204	0.719621274	0.719621274	trans
cg17388638_MIR551A	6.57E-05	0.000239229	0.755148601	0.755148601	trans
cg12426214_RN7SKP143	6.57E-05	0.00023923	2.089685372	2.089685372	trans
cg19408572_MIR599	6.57E-05	0.000239232	-0.78031882	0.78031882	trans
cg18763326_H2AC9P	6.57E-05	0.000239243	-0.664215215	0.664215215	trans
cg07474672_LINC00272	6.57E-05	0.000239246	-0.691674411	0.691674411	trans
cg04465052_SAMD5	6.57E-05	0.000239263	0.686930662	0.686930662	trans
cg01028000_MIR200B	6.57E-05	0.000239263	0.791209845	0.791209845	trans
cg21346579_RNA5SP194	6.57E-05	0.000239288	0.722147164	0.722147164	trans
cg25054294_MYL2	6.57E-05	0.000239306	-0.721788283	0.721788283	trans
cg06042259_TERF1P6	6.57E-05	0.000239307	-0.610998803	0.610998803	trans
cg25206138_WNT2B	6.57E-05	0.000239307	-0.719660844	0.719660844	trans
cg13668180_PALD1	6.57E-05	0.000239307	-0.710538331	0.710538331	trans
cg20951978_RNU7-196P	6.57E-05	0.000239309	0.691491523	0.691491523	trans
cg15005421_IL37	6.57E-05	0.000239314	-0.662873463	0.662873463	trans
cg24856383_SNORD13P1	6.57E-05	0.000239314	0.977082226	0.977082226	trans
cg15713912_ENPP7P2	6.57E-05	0.000239315	0.665453091	0.665453091	trans
cg16770243_FABP5P5	6.57E-05	0.000239316	0.706188074	0.706188074	trans
cg01420711_KRT18P42	6.57E-05	0.00023932	-0.708105663	0.708105663	trans
cg07734159_RNU6-746P	6.57E-05	0.00023932	0.698008983	0.698008983	trans
cg19822890_VN1R108P	6.57E-05	0.00023932	0.690473716	0.690473716	trans
cg07307760_MUC2	6.57E-05	0.000239329	-0.782833503	0.782833503	trans
cg01524501_RPS23P5	6.57E-05	0.000239335	0.693321901	0.693321901	trans
cg13565400_CYP2AB1P	6.57E-05	0.000239338	-0.679642895	0.679642895	trans
cg23866687_NFU1P2	6.57E-05	0.000239343	-0.69045571	0.69045571	trans
cg20515377_RPL12P12	6.57E-05	0.000239343	0.719077535	0.719077535	trans
cg20945983_PABPC1P10	6.57E-05	0.000239344	0.688853301	0.688853301	trans
cg26495272_RN7SL317P	6.57E-05	0.000239344	0.664211327	0.664211327	trans
cg04876978_RPSAP50	6.57E-05	0.000239351	-0.691440422	0.691440422	trans
cg07439594_RNA5S12	6.57E-05	0.000239354	0.699098113	0.699098113	trans
cg16271481_LPO	6.57E-05	0.000239356	-0.973029569	0.973029569	trans
cg20313696_EIF1P1	6.57E-05	0.000239375	0.661470668	0.661470668	trans
cg16618809_RAB11AP1	6.57E-05	0.000239375	-0.80217246	0.80217246	trans
cg22280068_ABCA9	6.58E-05	0.000239387	-0.722589877	0.722589877	trans
cg25959474_RNU2-59P	6.58E-05	0.000239392	-0.704942788	0.704942788	trans
cg17265961_SUGT1P3	6.58E-05	0.000239396	0.701071979	0.701071979	trans
cg19678863_ANKRD30A	6.58E-05	0.000239398	0.724831442	0.724831442	trans
cg02651894_YWHAEP5	6.58E-05	0.000239404	0.669492883	0.669492883	trans
cg27594583_RNU1-94P	6.58E-05	0.000239411	0.878955192	0.878955192	trans
cg16257480_LINC02013	6.58E-05	0.00023942	-0.677750041	0.677750041	trans
cg11500903_HSD17B6	6.58E-05	0.000239432	0.716047545	0.716047545	trans
cg14609104_RRAD	6.58E-05	0.000239432	-1.004815436	1.004815436	trans
cg19586698_MIR556	6.58E-05	0.000239438	-0.676769984	0.676769984	trans
cg18517266_LINC00392	6.58E-05	0.000239439	0.726046742	0.726046742	trans
cg13997788_EPS15-AS1	6.58E-05	0.000239439	0.722382776	0.722382776	trans
cg25740652_TGFBR3	6.58E-05	0.000239439	0.726899176	0.726899176	trans
cg17794750_OR51M1	6.58E-05	0.00023944	0.86721712	0.86721712	trans
cg13384049_LINC01264	6.58E-05	0.000239441	0.653335578	0.653335578	trans
cg07405255_CENPF	6.58E-05	0.000239441	-0.826536227	0.826536227	trans
cg26505707_MMP23B	6.58E-05	0.000239441	0.723608472	0.723608472	trans
cg11376872_GOLGA2P5	6.58E-05	0.000239441	0.840067229	0.840067229	trans
cg11700584_WEE2	6.58E-05	0.000239441	0.695086253	0.695086253	trans
cg01589701_RPS3AP11	6.58E-05	0.000239441	0.678841917	0.678841917	trans
cg19757526_S100A7P1	6.58E-05	0.000239441	-0.638851739	0.638851739	trans
cg19757526_MTND5P6	6.58E-05	0.000239441	-0.638851739	0.638851739	trans
cg19757526_LINC00529	6.58E-05	0.000239441	-0.638851739	0.638851739	trans
cg19757526_OR4P1P	6.58E-05	0.000239441	-0.638851739	0.638851739	trans
cg19757526_MIR381	6.58E-05	0.000239441	-0.638851739	0.638851739	trans
cg19757526_RNU4-13P	6.58E-05	0.000239441	-0.638851739	0.638851739	trans
cg19757526_RPL36P1	6.58E-05	0.000239441	-0.638851739	0.638851739	trans
cg19757526_IGLV3-22	6.58E-05	0.000239441	-0.638851739	0.638851739	trans
cg21903920_POU6F2	6.58E-05	0.000239464	-0.628806535	0.628806535	trans
cg00337181_RNU6-754P	6.58E-05	0.000239467	0.768774636	0.768774636	trans
cg07636088_S100A7A	6.58E-05	0.000239467	-0.593607335	0.593607335	trans
cg02792740_SIAH1	6.58E-05	0.000239467	0.682994939	0.682994939	trans
cg20644084_RNA5SP194	6.58E-05	0.000239467	0.720416057	0.720416057	trans
cg17918676_ATP5MC2P1	6.58E-05	0.000239475	-0.785804337	0.785804337	trans
cg19273773_CFL1P2	6.58E-05	0.000239478	2.461338438	2.461338438	trans
cg02792740_GPAM	6.58E-05	0.00023949	0.700285876	0.700285876	trans
cg14691886_MIR548I1	6.58E-05	0.000239495	-0.667926874	0.667926874	trans
cg09809224_RNU6-565P	6.58E-05	0.000239495	0.794218049	0.794218049	trans
cg06147194_LINC01388	6.58E-05	0.000239498	-0.849220969	0.849220969	trans
cg07307760_TNNT1	6.58E-05	0.000239502	-0.784910503	0.784910503	trans
cg02481442_MIR218-2	6.58E-05	0.000239502	-0.722386474	0.722386474	trans
cg23073032_LINC00173	6.58E-05	0.00023951	0.789208227	0.789208227	trans
cg01965560_LINC01370	6.58E-05	0.000239511	-0.726195792	0.726195792	trans
cg17388638_XCL2	6.58E-05	0.000239511	-0.720318674	0.720318674	trans
cg14408831_PPIAP34	6.58E-05	0.000239511	-0.753492402	0.753492402	trans
cg16712416_RP1L1	6.58E-05	0.000239511	0.678030819	0.678030819	trans
cg01620164_UGT1A12P	6.58E-05	0.000239515	0.774770403	0.774770403	trans
cg05095590_BRDT	6.58E-05	0.000239521	0.677104233	0.677104233	trans
cg18966920_PRKAG2	6.58E-05	0.000239521	0.679381901	0.679381901	trans
cg10490099_RPL35P5	6.58E-05	0.000239533	1.494458684	1.494458684	trans
cg23209353_CAMKMT	6.58E-05	0.000239536	0.726524757	0.726524757	trans
cg18732855_EDN2	6.58E-05	0.000239536	-0.717997849	0.717997849	trans
cg08675002_CRIP1P2	6.58E-05	0.000239547	-0.69117219	0.69117219	trans
cg03859313_RNU11-4P	6.58E-05	0.000239556	1.33634818	1.33634818	trans
cg12910951_RPSAP3	6.58E-05	0.000239562	-0.73301166	0.73301166	trans
cg04783966_RNU6-246P	6.58E-05	0.000239567	2.167875527	2.167875527	trans
cg10039163_PIGL	6.58E-05	0.000239567	-0.729520977	0.729520977	trans
cg19101186_RPS3AP33	6.58E-05	0.000239577	0.691481188	0.691481188	trans
cg13678787_OR1J1	6.58E-05	0.000239588	-1.159465586	1.159465586	trans
cg08509907_RN7SL837P	6.58E-05	0.000239588	-0.729102962	0.729102962	trans
cg16503053_CNFN	6.58E-05	0.000239594	0.67270526	0.67270526	trans
cg11995490_CFAP299	6.58E-05	0.000239598	0.663567844	0.663567844	trans
cg05790451_CST6	6.58E-05	0.000239606	0.732607205	0.732607205	trans
cg13565400_HGFAC	6.58E-05	0.000239612	-0.65868987	0.65868987	trans
cg10039163_GPR89P	6.59E-05	0.000239631	-0.72487453	0.72487453	trans
cg10905486_KRT20	6.59E-05	0.000239635	0.742641688	0.742641688	trans
cg14506175_SAMM50P1	6.59E-05	0.000239644	0.73932195	0.73932195	trans
cg19247488_RNU6-1135P	6.59E-05	0.000239644	-0.737271403	0.737271403	trans
cg19822890_LINC02641	6.59E-05	0.000239652	0.671615096	0.671615096	trans
cg26718078_CDRT15L2	6.59E-05	0.000239652	0.783941634	0.783941634	trans
cg16062368_IGLC2	6.59E-05	0.000239653	-0.78182773	0.78182773	trans
cg21830932_SLC10A4	6.59E-05	0.000239674	-0.788826766	0.788826766	trans
cg17425144_RPS3AP11	6.59E-05	0.000239678	0.672185042	0.672185042	trans
cg07499182_RNA5SP194	6.59E-05	0.000239697	0.717624724	0.717624724	trans
cg25569590_RNA5SP194	6.59E-05	0.000239702	0.718835619	0.718835619	trans
cg00044848_APOH	6.59E-05	0.000239702	-0.822200138	0.822200138	trans
cg25318301_POM121L4P	6.59E-05	0.000239709	0.691845336	0.691845336	trans
cg22176870_FAM74A1	6.59E-05	0.000239716	-0.622078436	0.622078436	trans
cg07906170_NFU1P2	6.59E-05	0.00023972	-0.730282354	0.730282354	trans
cg11465192_TXNP2	6.59E-05	0.000239732	0.67988065	0.67988065	trans
cg08077155_RN7SKP65	6.59E-05	0.000239732	0.688631669	0.688631669	trans
cg15125392_RBMX2P4	6.59E-05	0.00023976	-0.736400445	0.736400445	trans
cg17714010_LINC00454	6.59E-05	0.000239788	-0.674146868	0.674146868	trans
cg20046668_SNORD114-11	6.59E-05	0.000239806	-0.71550647	0.71550647	trans
cg15352841_UBE2V1P11	6.59E-05	0.000239809	0.700476819	0.700476819	trans
cg05152764_RNU6-462P	6.59E-05	0.000239816	-0.704646629	0.704646629	trans
cg16593554_TAS2R42	6.59E-05	0.000239816	0.741054205	0.741054205	trans
cg01348799_LINC01247	6.59E-05	0.000239816	1.286857155	1.286857155	trans
cg01348799_LINC01795	6.59E-05	0.000239816	1.286857155	1.286857155	trans
cg12110603_RNU4-41P	6.59E-05	0.000239828	0.658251342	0.658251342	trans
cg10039163_TRAJ25	6.59E-05	0.000239829	-0.692374502	0.692374502	trans
cg01258718_PRSS40B	6.59E-05	0.00023983	2.642343727	2.642343727	trans
cg19831612_OR8D4	6.59E-05	0.000239831	0.66945712	0.66945712	trans
cg21341586_ACTBP12	6.59E-05	0.000239831	0.759458559	0.759458559	trans
cg21341586_MTND5P18	6.59E-05	0.000239831	0.759458559	0.759458559	trans
cg21341586_RN7SL868P	6.59E-05	0.000239831	0.759458559	0.759458559	trans
cg21341586_MTND1P2	6.59E-05	0.000239831	0.759458559	0.759458559	trans
cg21341586_H3P29	6.59E-05	0.000239831	0.759458559	0.759458559	trans
cg10411959_ECE2	6.59E-05	0.000239836	-0.697786937	0.697786937	trans
cg20470643_ENOX1-AS1	6.59E-05	0.000239836	0.699758304	0.699758304	trans
cg20667709_RND1	6.59E-05	0.000239843	-0.731981783	0.731981783	trans
cg02932204_RNA5SP256	6.59E-05	0.000239854	0.717252853	0.717252853	trans
cg01304256_OR4S1	6.59E-05	0.000239859	-0.686992183	0.686992183	trans
cg26414417_NPHS2	6.59E-05	0.000239865	0.688198749	0.688198749	trans
cg20434926_MMP23A	6.59E-05	0.000239865	0.703775496	0.703775496	trans
cg22265173_DRD5P2	6.59E-05	0.000239866	0.771840819	0.771840819	trans
cg07077858_IGLV1-51	6.59E-05	0.000239872	0.69347062	0.69347062	trans
cg01800262_CDH9	6.59E-05	0.000239876	-0.672528427	0.672528427	trans
cg17792994_RPL21P23	6.59E-05	0.00023988	0.67137825	0.67137825	trans
cg14412184_GSTM5P1	6.59E-05	0.000239887	-0.710176044	0.710176044	trans
cg07096305_SENP7	6.60E-05	0.000239888	0.701773276	0.701773276	trans
cg18966920_RTTN	6.60E-05	0.000239896	0.698908087	0.698908087	trans
cg27093605_TRBV22OR9-2	6.60E-05	0.000239903	-0.681726897	0.681726897	trans
cg27093605_RNU6-271P	6.60E-05	0.000239903	-0.681726897	0.681726897	trans
cg11218915_ELK2AP	6.60E-05	0.000239909	0.656493646	0.656493646	trans
cg26713012_RPL19P18	6.60E-05	0.000239913	0.685492722	0.685492722	trans
cg14409406_HTR2A-AS1	6.60E-05	0.000239918	-0.707884798	0.707884798	trans
cg16919093_CHRD	6.60E-05	0.000239952	-0.857939891	0.857939891	trans
cg01420711_RPL21P41	6.60E-05	0.000239952	-0.716004365	0.716004365	trans
cg19111078_MEF2B	6.60E-05	0.000239953	-0.728997518	0.728997518	trans
cg10288502_FAM43B	6.60E-05	0.00023996	-0.710639369	0.710639369	trans
cg13487631_NPM1P33	6.60E-05	0.000239981	0.721538565	0.721538565	trans
cg12910951_ZNF541	6.60E-05	0.000239982	-0.67278728	0.67278728	trans
cg09911521_NUTM2D	6.60E-05	0.000239982	0.789165817	0.789165817	trans
cg20667709_RXFP1	6.60E-05	0.000239983	-0.744279822	0.744279822	trans
cg06470440_C22orf42	6.60E-05	0.000239995	-0.694357136	0.694357136	trans
cg04758826_SNORD115-11	6.60E-05	0.000240007	-0.991200794	0.991200794	trans
cg14776351_RNU6-1285P	6.60E-05	0.000240015	1.0045207	1.0045207	trans
cg08740088_YWHAEP5	6.60E-05	0.000240021	0.715717531	0.715717531	trans
cg13019502_SPART-AS1	6.60E-05	0.000240021	0.704376109	0.704376109	trans
cg20695805_RN7SL666P	6.60E-05	0.000240021	0.661679365	0.661679365	trans
cg18027157_EFCAB13	6.60E-05	0.00024003	0.709814997	0.709814997	trans
cg06767552_LINC02397	6.60E-05	0.000240033	0.676297334	0.676297334	trans
cg01589701_GTF2IP14	6.60E-05	0.000240055	0.701931631	0.701931631	trans
cg03513472_BHLHE41	6.60E-05	0.000240055	0.718587352	0.718587352	trans
cg20237815_NEFM	6.60E-05	0.000240066	0.69827478	0.69827478	trans
cg02264459_KRTAP10-11	6.60E-05	0.000240074	0.691737387	0.691737387	trans
cg09773141_SNORD116-1	6.60E-05	0.000240082	0.697349833	0.697349833	trans
cg25479848_SHANK2-AS3	6.60E-05	0.000240082	0.7135444	0.7135444	trans
cg17047513_CTAGE3P	6.60E-05	0.000240085	0.695195693	0.695195693	trans
cg14733725_RNU5E-5P	6.60E-05	0.000240091	-0.650833866	0.650833866	trans
cg21870884_PRDX3P4	6.60E-05	0.000240097	0.743956982	0.743956982	trans
cg14776351_SNORD111	6.60E-05	0.000240101	0.994970237	0.994970237	trans
cg17714581_MIR1262	6.60E-05	0.000240111	0.668789664	0.668789664	trans
cg10284638_OR52E6	6.60E-05	0.000240119	-0.704250607	0.704250607	trans
cg00634475_C19orf18	6.60E-05	0.000240119	0.707826562	0.707826562	trans
cg03763624_BNIP5	6.60E-05	0.000240128	-0.716918701	0.716918701	trans
cg16888658_GCNT1P1	6.60E-05	0.000240128	0.690328519	0.690328519	trans
cg08070004_ZNF33BP1	6.60E-05	0.000240128	0.714568561	0.714568561	trans
cg17096979_IRF4	6.60E-05	0.000240135	-0.995391028	0.995391028	trans
cg04430204_SNORD42B	6.61E-05	0.000240184	0.701860345	0.701860345	trans
cg16064295_ZNF716	6.61E-05	0.000240192	-0.789850941	0.789850941	trans
cg18811157_VSIG10L	6.61E-05	0.000240194	0.669744829	0.669744829	trans
cg24329141_LINC02587	6.61E-05	0.000240207	0.648532067	0.648532067	trans
cg15122841_MICAL3	6.61E-05	0.000240207	-1.241186833	1.241186833	trans
cg09513469_HAND2	6.61E-05	0.000240207	-0.718633778	0.718633778	trans
cg16802996_CLCA3P	6.61E-05	0.00024021	0.698719268	0.698719268	trans
cg19415587_LINC02631	6.61E-05	0.000240216	0.694016415	0.694016415	trans
cg01708411_LINC01747	6.61E-05	0.000240216	0.668957519	0.668957519	trans
cg11803838_RNU6-1035P	6.61E-05	0.000240217	5.004283782	5.004283782	trans
cg10515131_CCDC70	6.61E-05	0.000240221	0.679784164	0.679784164	trans
cg16802996_RPL21P23	6.61E-05	0.000240221	0.646705633	0.646705633	trans
cg13879760_RPL7P4	6.61E-05	0.000240221	0.702238928	0.702238928	trans
cg14506175_EML6-AS1	6.61E-05	0.000240226	0.744853601	0.744853601	trans
cg02808430_RNU6-1135P	6.61E-05	0.000240234	-0.75844659	0.75844659	trans
cg02523263_FAM220BP	6.61E-05	0.000240238	-0.964669099	0.964669099	trans
cg14711243_RPL7AP61	6.61E-05	0.000240247	0.736955147	0.736955147	trans
cg05660893_MIR561	6.61E-05	0.000240259	0.721140675	0.721140675	trans
cg23461216_FGFR4	6.61E-05	0.000240259	0.811121616	0.811121616	trans
cg05520765_FAM220BP	6.61E-05	0.000240259	-0.783398924	0.783398924	trans
cg17714581_APOA5	6.61E-05	0.000240271	0.651205426	0.651205426	trans
cg17867325_DNMT3L-AS1	6.61E-05	0.000240271	1.044329189	1.044329189	trans
cg26790209_GUCA2A	6.61E-05	0.000240278	-0.812398873	0.812398873	trans
cg00545295_CTNNA2-AS1	6.61E-05	0.000240282	0.750430537	0.750430537	trans
cg11500903_WDR17	6.61E-05	0.000240282	0.704268732	0.704268732	trans
cg06502685_RPL8P2	6.61E-05	0.000240294	-0.690986162	0.690986162	trans
cg00927911_LINC01874	6.61E-05	0.000240294	0.664324863	0.664324863	trans
cg00927911_RNA5SP89	6.61E-05	0.000240294	0.664324863	0.664324863	trans
cg00927911_SNORD32B	6.61E-05	0.000240294	0.664324863	0.664324863	trans
cg13120986_RPS3AP39	6.61E-05	0.000240297	0.703278859	0.703278859	trans
cg13543544_SLC25A27	6.61E-05	0.000240297	0.697414126	0.697414126	trans
cg15391723_CPA6	6.61E-05	0.000240302	-0.747105741	0.747105741	trans
cg13720745_RPL7P4	6.61E-05	0.000240308	0.738569153	0.738569153	trans
cg14235348_C19orf81	6.61E-05	0.000240308	-0.709934274	0.709934274	trans
cg09073052_RNU6-243P	6.61E-05	0.000240308	0.647996775	0.647996775	trans
cg11376872_RPL7P42	6.61E-05	0.000240308	0.84593012	0.84593012	trans
cg04452065_RNU6ATAC18P	6.61E-05	0.000240308	0.761101894	0.761101894	trans
cg07040696_OR10V1	6.61E-05	0.000240308	-0.656124036	0.656124036	trans
cg13806489_RNA5SP248	6.61E-05	0.000240308	0.664629347	0.664629347	trans
cg13490971_CTAGE3P	6.61E-05	0.000240311	0.69451833	0.69451833	trans
cg12356249_RNU6-1203P	6.61E-05	0.000240313	-1.862639213	1.862639213	trans
cg00572650_SNORC	6.61E-05	0.000240316	-0.738229555	0.738229555	trans
cg12700606_KRTAP5-3	6.61E-05	0.000240316	-0.717400433	0.717400433	trans
cg03380512_RNA5SP235	6.61E-05	0.00024034	0.680362454	0.680362454	trans
cg18770690_RN7SKP127	6.61E-05	0.00024034	-0.78731392	0.78731392	trans
cg13447684_MTND2P28	6.61E-05	0.000240343	-0.710354518	0.710354518	trans
cg02792740_PJVK	6.61E-05	0.00024035	0.729311321	0.729311321	trans
cg01821644_NIPA2P2	6.61E-05	0.00024035	-0.706439387	0.706439387	trans
cg02378006_KRTAP27-1	6.61E-05	0.000240351	-0.71567016	0.71567016	trans
cg20727187_RPL37P1	6.61E-05	0.000240354	0.712723671	0.712723671	trans
cg04464523_OR6C71P	6.61E-05	0.000240361	0.713014734	0.713014734	trans
cg02950209_ZNF785	6.61E-05	0.000240361	0.709604503	0.709604503	trans
cg01968525_RNU6-663P	6.61E-05	0.000240361	0.707685782	0.707685782	trans
cg01968525_RN7SKP162	6.61E-05	0.000240361	0.707685782	0.707685782	trans
cg01968525_LINC00349	6.61E-05	0.000240361	0.707685782	0.707685782	trans
cg01968525_LINC00383	6.61E-05	0.000240361	0.707685782	0.707685782	trans
cg01968525_LINC02337	6.61E-05	0.000240361	0.707685782	0.707685782	trans
cg01968525_CETN1	6.61E-05	0.000240361	0.707685782	0.707685782	trans
cg12836643_RPS3AP39	6.61E-05	0.000240377	0.695120032	0.695120032	trans
cg20695805_SAPCD2	6.61E-05	0.000240377	-0.700113672	0.700113672	trans
cg09855983_RPL7P29	6.61E-05	0.000240381	-0.708407368	0.708407368	trans
cg01314555_TCERG1L-AS1	6.61E-05	0.000240386	0.671508669	0.671508669	trans
cg04025879_RNA5SP252	6.61E-05	0.000240399	-0.63224515	0.63224515	trans
cg06502685_TMED10P2	6.62E-05	0.000240411	-0.671759479	0.671759479	trans
cg12852285_LINC00851	6.62E-05	0.000240415	-0.689666591	0.689666591	trans
cg03560018_HSD3BP4	6.62E-05	0.000240417	-0.656556049	0.656556049	trans
cg11393028_SNORD36A	6.62E-05	0.000240417	-0.664011706	0.664011706	trans
cg02587643_HLA-DPB1	6.62E-05	0.000240418	-0.691367174	0.691367174	trans
cg20149255_RPL17P2	6.62E-05	0.000240422	-0.704679016	0.704679016	trans
cg01818369_MIR107	6.62E-05	0.000240422	-0.92065191	0.92065191	trans
cg27036347_OR5K1	6.62E-05	0.000240434	0.826122798	0.826122798	trans
cg05065319_LINC01941	6.62E-05	0.000240437	0.708221121	0.708221121	trans
cg04337937_RPL21P75	6.62E-05	0.000240438	-0.685683563	0.685683563	trans
cg04726019_LINC01102	6.62E-05	0.000240442	-0.681260302	0.681260302	trans
cg06452518_OR52B5P	6.62E-05	0.000240454	0.704017785	0.704017785	trans
cg16012408_TNR-IT1	6.62E-05	0.000240454	-0.665074684	0.665074684	trans
cg05372113_IMPDH1P9	6.62E-05	0.000240463	0.712539153	0.712539153	trans
cg01024069_FOSL1	6.62E-05	0.000240467	-0.676418838	0.676418838	trans
cg03870497_MTCO3P5	6.62E-05	0.000240471	0.754778646	0.754778646	trans
cg04365481_ABHD12B	6.62E-05	0.000240479	-0.720926221	0.720926221	trans
cg06320570_FBXO36-IT1	6.62E-05	0.000240485	-1.077159424	1.077159424	trans
cg04665311_C8A	6.62E-05	0.000240485	0.659044301	0.659044301	trans
cg07110166_OR2L5	6.62E-05	0.000240485	0.644475585	0.644475585	trans
cg01915688_IGKV1OR2-108	6.62E-05	0.000240499	-0.75738613	0.75738613	trans
cg09926027_TEDC2	6.62E-05	0.000240518	-0.738468509	0.738468509	trans
cg27030245_RNU6-498P	6.62E-05	0.00024053	0.660976164	0.660976164	trans
cg00397859_LINC01264	6.62E-05	0.000240553	0.656761148	0.656761148	trans
cg02792740_ATP2C1	6.62E-05	0.000240576	0.70229754	0.70229754	trans
cg00879723_RPS8	6.62E-05	0.000240576	0.747030795	0.747030795	trans
cg16708692_MRPL50P1	6.62E-05	0.000240578	0.651798474	0.651798474	trans
cg16726234_ANKRD20A11P	6.62E-05	0.000240578	0.673540248	0.673540248	trans
cg22007578_IGHV3-53	6.62E-05	0.000240578	0.655805639	0.655805639	trans
cg01268295_RN7SL354P	6.62E-05	0.000240578	0.68237544	0.68237544	trans
cg19111078_ANKRD30B	6.62E-05	0.000240582	0.6835471	0.6835471	trans
cg09789541_LINC01757	6.62E-05	0.00024059	0.754483583	0.754483583	trans
cg00632358_IGLV3-25	6.62E-05	0.00024059	0.757658134	0.757658134	trans
cg05144042_SHISA8	6.62E-05	0.000240595	-0.724375204	0.724375204	trans
cg12624031_KCNH1	6.62E-05	0.000240605	0.983401156	0.983401156	trans
cg19110931_RPL36AP26	6.62E-05	0.00024061	0.683750611	0.683750611	trans
cg02792740_CCDC158	6.62E-05	0.000240617	0.716781485	0.716781485	trans
cg22580346_RNASEH2A	6.62E-05	0.000240617	-0.736605612	0.736605612	trans
cg01503390_HNRNPA1P60	6.62E-05	0.000240619	-0.676004673	0.676004673	trans
cg26031613_SCN10A	6.62E-05	0.000240619	0.912957696	0.912957696	trans
cg02804895_ELOA2	6.62E-05	0.000240624	-0.676264412	0.676264412	trans
cg14878131_LINC02670	6.62E-05	0.000240626	-1.514735417	1.514735417	trans
cg15533935_LINC01874	6.62E-05	0.000240626	0.680328729	0.680328729	trans
cg15533935_RNA5SP89	6.62E-05	0.000240626	0.680328729	0.680328729	trans
cg15533935_SNORD32B	6.62E-05	0.000240626	0.680328729	0.680328729	trans
cg11153505_RNU6-487P	6.62E-05	0.000240626	-0.65199793	0.65199793	trans
cg11567268_MOGAT2	6.62E-05	0.00024063	-0.720023514	0.720023514	trans
cg01764107_MIR96	6.62E-05	0.00024063	-0.840339976	0.840339976	trans
cg10508018_RN7SL594P	6.62E-05	0.000240634	0.860743594	0.860743594	trans
cg23209353_RABGAP1L-IT1	6.62E-05	0.000240634	0.73237704	0.73237704	trans
cg13668180_CD70	6.62E-05	0.000240634	-0.697727241	0.697727241	trans
cg22930385_IL1R2	6.62E-05	0.000240634	0.671176418	0.671176418	trans
cg20111163_EXOC3L4	6.62E-05	0.000240634	-0.683532935	0.683532935	trans
cg09877744_GRAMD4P2	6.62E-05	0.000240639	0.687902444	0.687902444	trans
cg12186981_RNU4-90P	6.62E-05	0.000240645	-0.769107119	0.769107119	trans
cg01572891_HTR5BP	6.62E-05	0.000240645	0.741199556	0.741199556	trans
cg16131126_FTH1P23	6.62E-05	0.000240645	0.770821948	0.770821948	trans
cg20638896_IMPA2	6.62E-05	0.000240645	0.74911318	0.74911318	trans
cg08749774_SCGB2A2	6.62E-05	0.000240646	-0.72294641	0.72294641	trans
cg08402107_DLX5	6.62E-05	0.000240647	0.624214821	0.624214821	trans
cg10959048_ASCL1	6.63E-05	0.000240654	-0.884597191	0.884597191	trans
cg00154829_GBP5	6.63E-05	0.000240654	-0.740968929	0.740968929	trans
cg07320976_RTRAFP2	6.63E-05	0.000240654	0.895479251	0.895479251	trans
cg07724466_LINC01264	6.63E-05	0.000240654	0.647089229	0.647089229	trans
cg03273574_CCDC188	6.63E-05	0.000240662	-0.745269699	0.745269699	trans
cg13484958_RNU6-95P	6.63E-05	0.000240665	-0.726367829	0.726367829	trans
cg12372163_CD70	6.63E-05	0.000240671	-0.681401736	0.681401736	trans
cg23487414_RNA5SP194	6.63E-05	0.000240676	0.709821865	0.709821865	trans
cg14084042_GUCA2B	6.63E-05	0.00024068	-0.738049995	0.738049995	trans
cg23741364_OR10V1	6.63E-05	0.000240695	-0.662209508	0.662209508	trans
cg10894164_RPS3AP34	6.63E-05	0.000240696	0.718625965	0.718625965	trans
cg13019502_PACRG-AS3	6.63E-05	0.000240696	0.695946413	0.695946413	trans
cg18339359_RN7SKP186	6.63E-05	0.000240704	-1.04165135	1.04165135	trans
cg14335687_DAND5	6.63E-05	0.000240706	0.714119495	0.714119495	trans
cg27194219_NOL4L-DT	6.63E-05	0.00024071	-0.689242676	0.689242676	trans
cg23067711_GUCA1C	6.63E-05	0.00024071	0.672069532	0.672069532	trans
cg07292807_RNU6-298P	6.63E-05	0.000240713	0.74973778	0.74973778	trans
cg05053923_LINC02630	6.63E-05	0.000240714	-0.671434663	0.671434663	trans
cg05053923_LINC02248	6.63E-05	0.000240714	-0.671434663	0.671434663	trans
cg05053923_CCNYL3	6.63E-05	0.000240714	-0.671434663	0.671434663	trans
cg05077566_INO80B	6.63E-05	0.000240727	-0.734464205	0.734464205	trans
cg09640764_GSTM5P1	6.63E-05	0.000240727	-1.168290547	1.168290547	trans
cg18148659_SNORD42B	6.63E-05	0.000240727	0.708201925	0.708201925	trans
cg16977073_SMIM43	6.63E-05	0.000240727	-0.725210654	0.725210654	trans
cg13668180_RHOV	6.63E-05	0.000240731	-0.693767401	0.693767401	trans
cg22843488_AICDA	6.63E-05	0.000240734	-0.62247669	0.62247669	trans
cg13028038_RNU6-1071P	6.63E-05	0.000240734	-0.684222426	0.684222426	trans
cg18587557_SLPI	6.63E-05	0.000240736	0.711598318	0.711598318	trans
cg16001227_RN7SL594P	6.63E-05	0.000240737	0.943154941	0.943154941	trans
cg01093202_PPP6R2P1	6.63E-05	0.000240737	0.644814629	0.644814629	trans
cg00341885_ECE2	6.63E-05	0.000240739	-0.729344415	0.729344415	trans
cg17141237_LINC01247	6.63E-05	0.000240744	-0.759901876	0.759901876	trans
cg17141237_LINC01795	6.63E-05	0.000240744	-0.759901876	0.759901876	trans
cg02792740_PAPOLA	6.63E-05	0.000240747	0.704887371	0.704887371	trans
cg14001165_OR1J1	6.63E-05	0.000240756	0.723418607	0.723418607	trans
cg09007239_PRDM12	6.63E-05	0.000240756	-0.698194631	0.698194631	trans
cg08744069_RNU1-70P	6.63E-05	0.000240761	-0.792810421	0.792810421	trans
cg20863800_BPIFB3	6.63E-05	0.000240768	-0.780043611	0.780043611	trans
cg10548700_RN7SKP77	6.63E-05	0.000240768	0.656081577	0.656081577	trans
cg00232388_COX7BP2	6.63E-05	0.000240779	0.728334764	0.728334764	trans
cg21204600_NFU1P2	6.63E-05	0.000240781	-0.711102064	0.711102064	trans
cg15001471_NDUFA4L2	6.63E-05	0.000240788	-0.903118616	0.903118616	trans
cg23296665_CENPCP1	6.63E-05	0.000240797	0.852465896	0.852465896	trans
cg04758826_RNU6-532P	6.63E-05	0.000240797	-0.984277971	0.984277971	trans
cg08065101_LINC01247	6.63E-05	0.000240799	0.715909056	0.715909056	trans
cg08065101_LINC01795	6.63E-05	0.000240799	0.715909056	0.715909056	trans
cg16358099_LINC01264	6.63E-05	0.000240804	0.652827204	0.652827204	trans
cg14584450_RNA5S6	6.63E-05	0.000240805	0.711071168	0.711071168	trans
cg01507342_RPL37A-DT	6.63E-05	0.000240806	0.685440999	0.685440999	trans
cg23289024_IGHV3-20	6.63E-05	0.000240809	0.726239157	0.726239157	trans
cg10653573_OR2F2	6.63E-05	0.000240809	0.681284694	0.681284694	trans
cg19776984_PRSS35	6.63E-05	0.000240813	-0.79676317	0.79676317	trans
ch.17.1629120F_DNAJC17P1	6.63E-05	0.000240817	0.760565962	0.760565962	trans
cg03560018_CBX1P5	6.63E-05	0.000240818	-0.673368484	0.673368484	trans
cg18924965_RCC2P7	6.63E-05	0.000240818	0.676362661	0.676362661	trans
cg21805228_RNA5SP141	6.63E-05	0.000240818	0.635977479	0.635977479	trans
cg02792740_CCNT2	6.63E-05	0.000240819	0.703348612	0.703348612	trans
cg19569208_LINC02344	6.63E-05	0.000240819	0.829363162	0.829363162	trans
cg13258697_DEFB103A	6.63E-05	0.000240824	0.711668458	0.711668458	trans
cg01307861_MIR556	6.63E-05	0.000240824	-0.656715368	0.656715368	trans
cg13260233_HMGA2-AS1	6.63E-05	0.000240824	0.713364036	0.713364036	trans
cg02478793_RPS15AP25	6.63E-05	0.000240825	0.690747576	0.690747576	trans
cg27434890_RNU6-746P	6.63E-05	0.000240833	0.695511545	0.695511545	trans
cg12917253_TRIM55	6.63E-05	0.000240838	0.680952562	0.680952562	trans
cg24267358_SETP20	6.63E-05	0.000240839	0.694870572	0.694870572	trans
cg05579652_LINC00692	6.63E-05	0.000240845	0.712549081	0.712549081	trans
cg21873967_DRD5P1	6.63E-05	0.000240849	0.668085225	0.668085225	trans
cg07307760_MS4A15	6.63E-05	0.000240854	-0.795446998	0.795446998	trans
cg05056349_DEFA4	6.63E-05	0.00024087	-0.655845903	0.655845903	trans
cg20680669_PCDH9-AS1	6.64E-05	0.000240883	-0.688323924	0.688323924	trans
cg07269053_CHCHD4P4	6.64E-05	0.000240883	0.686675871	0.686675871	trans
cg14361804_UBBP3	6.64E-05	0.000240883	-0.663974305	0.663974305	trans
cg03181524_PIN1P1	6.64E-05	0.000240884	0.661918387	0.661918387	trans
cg06301252_RTN4IP1	6.64E-05	0.000240887	0.731337996	0.731337996	trans
cg13127920_RNPC3	6.64E-05	0.000240888	0.690044757	0.690044757	trans
cg12304200_LINC01264	6.64E-05	0.00024089	0.645454494	0.645454494	trans
cg05226043_LRRC74B	6.64E-05	0.000240891	-0.666321329	0.666321329	trans
cg04600000_LINC01874	6.64E-05	0.000240891	0.681435691	0.681435691	trans
cg04600000_RNA5SP89	6.64E-05	0.000240891	0.681435691	0.681435691	trans
cg04600000_SNORD32B	6.64E-05	0.000240891	0.681435691	0.681435691	trans
cg13381243_IPO7P2	6.64E-05	0.000240904	0.714575195	0.714575195	trans
cg11662061_VWF	6.64E-05	0.00024092	0.64993662	0.64993662	trans
cg08498272_SERPINA12	6.64E-05	0.00024092	0.706914552	0.706914552	trans
cg10838380_RNU6-560P	6.64E-05	0.000240941	0.694490171	0.694490171	trans
cg17099212_SPART-AS1	6.64E-05	0.000240941	0.703525535	0.703525535	trans
cg27513510_RNU4-56P	6.64E-05	0.000240951	-0.872668849	0.872668849	trans
cg20559215_RNU6-797P	6.64E-05	0.000240951	-0.703891885	0.703891885	trans
cg09623286_OR7E130P	6.64E-05	0.000240951	0.654704133	0.654704133	trans
cg12679899_ISCUP1	6.64E-05	0.000240951	-0.682967779	0.682967779	trans
cg12679899_SPACA1	6.64E-05	0.000240951	-0.682967779	0.682967779	trans
cg12679899_ACSM2B	6.64E-05	0.000240951	-0.682967779	0.682967779	trans
cg12679899_RN7SKP169	6.64E-05	0.000240951	-0.682967779	0.682967779	trans
cg23556358_AGXT	6.64E-05	0.000240958	-0.71501181	0.71501181	trans
cg24430871_RNY1P8	6.64E-05	0.000240958	0.667449492	0.667449492	trans
cg16542345_TAS2R9	6.64E-05	0.000240961	-0.704474262	0.704474262	trans
cg01708411_STAT4	6.64E-05	0.000240962	-0.636459806	0.636459806	trans
cg17839232_ADGRG7	6.64E-05	0.000240972	-0.667281007	0.667281007	trans
cg11478335_OR13C6P	6.64E-05	0.000240985	0.617668441	0.617668441	trans
cg12377084_MTAPP2	6.64E-05	0.000240985	0.789042568	0.789042568	trans
cg02639667_KRT18P67	6.64E-05	0.000240985	0.976824273	0.976824273	trans
cg17096979_PRELID3BP1	6.64E-05	0.000240985	-0.988239368	0.988239368	trans
cg16140565_RPS26P31	6.64E-05	0.000240985	-0.692611554	0.692611554	trans
cg03743462_FAM86C1P	6.64E-05	0.000240985	0.804697887	0.804697887	trans
cg10904293_CHPT1	6.64E-05	0.000240986	0.717039398	0.717039398	trans
cg14313932_MTND5P3	6.64E-05	0.000240986	0.6714921	0.6714921	trans
cg12481610_KRTAP1-5	6.64E-05	0.000240986	1.626934697	1.626934697	trans
cg13848087_SFTPC	6.64E-05	0.000240986	-3.90758164	3.90758164	trans
cg27399957_ZNF519	6.64E-05	0.000240986	0.735378274	0.735378274	trans
cg10064029_RHBDL3	6.64E-05	0.000240991	-0.945151747	0.945151747	trans
cg07509352_CENPNP1	6.64E-05	0.000240996	-0.744878142	0.744878142	trans
cg03958058_SLC5A10	6.64E-05	0.000240996	-0.693030868	0.693030868	trans
cg16913250_MIR511	6.64E-05	0.000240996	0.819550795	0.819550795	trans
cg18346106_HCN1	6.64E-05	0.000241001	0.721986984	0.721986984	trans
cg15541635_PRICKLE2-AS3	6.64E-05	0.000241003	0.742092811	0.742092811	trans
cg10991855_TNC	6.64E-05	0.000241003	0.672103899	0.672103899	trans
cg26076683_LINC02783	6.64E-05	0.000241003	-0.870933501	0.870933501	trans
cg06807127_MTCO1P14	6.64E-05	0.000241003	0.680536452	0.680536452	trans
cg22646074_TMEM246-AS1	6.64E-05	0.000241004	0.737660496	0.737660496	trans
cg07905199_STK24	6.64E-05	0.000241005	-0.661544776	0.661544776	trans
cg24264239_PPP1R9A-AS1	6.64E-05	0.000241005	0.786192181	0.786192181	trans
cg21479603_VN1R10P	6.64E-05	0.000241005	0.650256976	0.650256976	trans
cg02562282_HBAP1	6.64E-05	0.000241005	-0.675222075	0.675222075	trans
cg00312344_FABP5P10	6.64E-05	0.000241005	-0.695765517	0.695765517	trans
cg16726234_SLC25A6P3	6.64E-05	0.000241005	-0.692026755	0.692026755	trans
cg09584521_MIR2113	6.64E-05	0.000241022	0.687753312	0.687753312	trans
cg15099537_GBP5	6.64E-05	0.000241034	0.673351962	0.673351962	trans
cg10973043_TRIM31	6.64E-05	0.00024104	-0.96500743	0.96500743	trans
cg00154829_CEACAM18	6.64E-05	0.00024104	-0.729854996	0.729854996	trans
cg23461216_MIR1207	6.64E-05	0.00024104	0.772135164	0.772135164	trans
cg08433110_SNORD115-38	6.64E-05	0.000241057	0.871901909	0.871901909	trans
cg21579472_MS4A13	6.64E-05	0.000241057	0.694883317	0.694883317	trans
cg26474203_SNORD56	6.64E-05	0.000241059	0.738332557	0.738332557	trans
cg07410464_RNU6-525P	6.64E-05	0.000241063	-0.696778434	0.696778434	trans
cg02786370_RPL7P4	6.64E-05	0.000241063	0.693414758	0.693414758	trans
cg07625337_MIR548F3	6.64E-05	0.000241065	0.888182297	0.888182297	trans
cg08534653_RNA5SP194	6.64E-05	0.000241065	0.711515417	0.711515417	trans
cg09713834_LINC02097	6.64E-05	0.000241073	0.682691388	0.682691388	trans
cg08744069_MIR130A	6.64E-05	0.000241077	-0.73848661	0.73848661	trans
cg25037011_RN7SL255P	6.64E-05	0.000241078	0.653852196	0.653852196	trans
cg15701795_LINC02053	6.64E-05	0.000241081	0.716399695	0.716399695	trans
cg02019090_RNA5SP235	6.64E-05	0.000241085	0.694604419	0.694604419	trans
cg17703391_WEE2	6.65E-05	0.000241095	0.699207122	0.699207122	trans
cg15776929_POTEF-AS1	6.65E-05	0.000241095	-0.885606712	0.885606712	trans
cg15776929_MTND2P22	6.65E-05	0.000241095	-0.885606712	0.885606712	trans
cg15776929_RNA5SP189	6.65E-05	0.000241095	-0.885606712	0.885606712	trans
cg15776929_RNU6-253P	6.65E-05	0.000241095	-0.885606712	0.885606712	trans
cg15776929_SFTPA3P	6.65E-05	0.000241095	-0.885606712	0.885606712	trans
cg15776929_RN7SL586P	6.65E-05	0.000241095	-0.885606712	0.885606712	trans
cg02251147_CLEC12A	6.65E-05	0.000241095	0.639006612	0.639006612	trans
cg11995490_RNF11P1	6.65E-05	0.000241107	-0.683622619	0.683622619	trans
cg21805228_RNA5SP59	6.65E-05	0.000241112	0.663896379	0.663896379	trans
cg21805228_RNA5SP100	6.65E-05	0.000241112	0.663896379	0.663896379	trans
cg21805228_RNA5SP175	6.65E-05	0.000241112	0.663896379	0.663896379	trans
cg21805228_NEUROD6	6.65E-05	0.000241112	0.663896379	0.663896379	trans
cg07985039_RNA5SP194	6.65E-05	0.000241118	0.724808398	0.724808398	trans
cg12356249_LINC00210	6.65E-05	0.000241127	-1.783337358	1.783337358	trans
cg11130915_CTAGE3P	6.65E-05	0.000241131	0.704340344	0.704340344	trans
cg13992929_FAM133CP	6.65E-05	0.000241136	0.699687785	0.699687785	trans
cg16337424_AGXT	6.65E-05	0.000241152	-0.715101105	0.715101105	trans
cg09419843_DNAJC17P1	6.65E-05	0.000241152	-0.740234727	0.740234727	trans
cg16977073_AADACL3	6.65E-05	0.000241153	-0.689019671	0.689019671	trans
cg10490147_CSHL1	6.65E-05	0.000241174	0.838044421	0.838044421	trans
cg25372693_RPS3AP39	6.65E-05	0.000241176	0.707861209	0.707861209	trans
cg23209353_GUCY2C	6.65E-05	0.000241177	0.731901066	0.731901066	trans
cg19242610_LPL	6.65E-05	0.000241178	-0.810990971	0.810990971	trans
cg07905199_INPP4A	6.65E-05	0.000241178	-0.689235373	0.689235373	trans
cg16866567_MIR494	6.65E-05	0.000241178	0.666785333	0.666785333	trans
cg11893742_NKX2-8	6.65E-05	0.000241185	0.714295607	0.714295607	trans
cg00458454_SNORD102	6.65E-05	0.000241188	4.515561041	4.515561041	trans
cg14409406_LRIF1	6.65E-05	0.00024119	-0.681142148	0.681142148	trans
cg07905199_RBM15	6.65E-05	0.000241192	-0.67844235	0.67844235	trans
cg19935718_INTS4P1	6.65E-05	0.000241196	0.67089361	0.67089361	trans
cg15109916_RN7SKP127	6.65E-05	0.000241207	-0.743403226	0.743403226	trans
cg21905437_CNOT7P2	6.65E-05	0.000241215	0.748287679	0.748287679	trans
cg06282009_COL9A2	6.65E-05	0.000241216	-0.979984993	0.979984993	trans
cg13538637_CYP2F2P	6.65E-05	0.000241219	-0.712234809	0.712234809	trans
cg17351974_SPART-AS1	6.65E-05	0.000241222	0.693892808	0.693892808	trans
cg07499182_CTAGE3P	6.65E-05	0.000241222	0.702991792	0.702991792	trans
cg16061460_IFI44L	6.65E-05	0.000241247	0.657599001	0.657599001	trans
cg05729372_ZNF734P	6.65E-05	0.000241264	-0.663531449	0.663531449	trans
cg20537554_HMGA2-AS1	6.65E-05	0.000241264	0.752022086	0.752022086	trans
cg13835843_TIMM9P1	6.65E-05	0.000241274	0.713726869	0.713726869	trans
cg16920882_LINC02027	6.65E-05	0.00024128	-0.698114971	0.698114971	trans
cg06813297_RPL17P20	6.65E-05	0.000241285	0.681292894	0.681292894	trans
cg27594583_RNU4-22P	6.65E-05	0.000241288	0.896062691	0.896062691	trans
cg19351336_TRBV5-6	6.65E-05	0.000241289	-0.68006907	0.68006907	trans
cg16062368_IGLV4-60	6.65E-05	0.000241289	-0.770248663	0.770248663	trans
cg17388638_IGKV5-2	6.65E-05	0.000241289	-0.652283146	0.652283146	trans
cg14094375_RPL36AP14	6.65E-05	0.000241289	-0.73747226	0.73747226	trans
cg14094375_IQCF5-AS1	6.65E-05	0.000241289	-0.73747226	0.73747226	trans
cg14094375_LARP1BP1	6.65E-05	0.000241289	-0.73747226	0.73747226	trans
cg14094375_RNA5SP192	6.65E-05	0.000241289	-0.73747226	0.73747226	trans
cg14094375_RNU6-1172P	6.65E-05	0.000241289	-0.73747226	0.73747226	trans
cg14094375_USP24P1	6.65E-05	0.000241289	-0.73747226	0.73747226	trans
cg14094375_RNA5-8SP2	6.65E-05	0.000241289	-0.73747226	0.73747226	trans
cg14094375_HAUS6P2	6.65E-05	0.000241289	-0.73747226	0.73747226	trans
cg14243991_PRR20C	6.65E-05	0.000241291	-0.651677588	0.651677588	trans
cg10100117_IQCA1-AS1	6.65E-05	0.000241296	-0.744154888	0.744154888	trans
cg13203982_MIR548J	6.65E-05	0.000241296	-0.746527537	0.746527537	trans
cg09789229_RNY1P11	6.65E-05	0.000241297	0.723584751	0.723584751	trans
cg06540372_RN7SL826P	6.65E-05	0.00024131	-0.736866408	0.736866408	trans
cg00154888_UBE2V1P11	6.65E-05	0.000241323	0.678231356	0.678231356	trans
cg19727026_OR10V1	6.65E-05	0.000241323	-0.672399306	0.672399306	trans
cg02096001_CPA3	6.66E-05	0.000241326	0.71791684	0.71791684	trans
cg03582294_RPL5P23	6.66E-05	0.000241326	0.693729852	0.693729852	trans
cg00504629_USP17L26	6.66E-05	0.000241326	0.633781371	0.633781371	trans
cg12304200_RNU1-146P	6.66E-05	0.000241332	0.690173715	0.690173715	trans
cg27039034_USP17L5	6.66E-05	0.000241332	0.654663613	0.654663613	trans
cg19681352_MIR1245A	6.66E-05	0.000241337	0.662101567	0.662101567	trans
cg08818130_GSTA5	6.66E-05	0.000241356	-1.020287968	1.020287968	trans
cg07582892_SNORD115-14	6.66E-05	0.000241356	-0.776477446	0.776477446	trans
cg20035380_PPP1R2P10	6.66E-05	0.00024137	-0.647858027	0.647858027	trans
cg12088417_RNU7-176P	6.66E-05	0.000241372	0.747860248	0.747860248	trans
cg12607106_HRG	6.66E-05	0.000241372	-1.008526486	1.008526486	trans
cg07096305_RAVER2	6.66E-05	0.000241376	0.703110968	0.703110968	trans
cg14254452_GAPDHP36	6.66E-05	0.000241382	0.68906175	0.68906175	trans
cg20223162_MAPK6P1	6.66E-05	0.000241384	-0.649459625	0.649459625	trans
cg10243609_RN7SL274P	6.66E-05	0.000241384	0.665618584	0.665618584	trans
cg07855471_SNORD77B	6.66E-05	0.000241394	0.739800599	0.739800599	trans
cg11703007_IGKV1OR2-3	6.66E-05	0.000241394	-0.905680837	0.905680837	trans
cg11703007_MIR548A1	6.66E-05	0.000241394	-0.905680837	0.905680837	trans
cg11703007_RPS29P15	6.66E-05	0.000241394	-0.905680837	0.905680837	trans
cg11703007_RPL30P12	6.66E-05	0.000241394	-0.905680837	0.905680837	trans
cg14776351_RFX6	6.66E-05	0.000241446	-0.617101697	0.617101697	trans
cg23398596_INKA2	6.66E-05	0.000241446	0.653084464	0.653084464	trans
cg01018999_LINC02806	6.66E-05	0.000241449	0.709282798	0.709282798	trans
cg23878202_HNRNPA1P46	6.66E-05	0.000241452	-0.704033037	0.704033037	trans
cg23878202_CYCSP8	6.66E-05	0.000241452	-0.704033037	0.704033037	trans
cg23878202_EIF4BP4	6.66E-05	0.000241452	-0.704033037	0.704033037	trans
cg23878202_ANKRD49P4	6.66E-05	0.000241452	-0.704033037	0.704033037	trans
cg10039163_LRRFIP1P1	6.66E-05	0.00024148	-0.71380495	0.71380495	trans
cg04548490_R3HDML	6.66E-05	0.000241488	-0.666527829	0.666527829	trans
cg19432243_DEFB4B	6.66E-05	0.000241488	-0.686351965	0.686351965	trans
cg18268027_RNU6-1093P	6.66E-05	0.000241493	0.712205629	0.712205629	trans
cg00512739_GTF2IP5	6.66E-05	0.000241493	0.690039762	0.690039762	trans
cg06902555_ENTPD3	6.66E-05	0.000241494	-0.813212705	0.813212705	trans
cg12845678_CELA2B	6.66E-05	0.000241494	0.734748771	0.734748771	trans
cg01617955_TRIM31	6.66E-05	0.000241504	-0.689587309	0.689587309	trans
cg04223606_PACRG-AS2	6.66E-05	0.000241505	1.033322986	1.033322986	trans
cg05244234_CTBP2P5	6.66E-05	0.000241508	0.698950998	0.698950998	trans
cg23290207_IGHV3-21	6.66E-05	0.000241508	0.74135346	0.74135346	trans
cg10736692_OTOG	6.66E-05	0.000241508	-2.734982289	2.734982289	trans
cg03513472_ZNF436	6.66E-05	0.000241538	0.778537305	0.778537305	trans
cg23209353_LRRC69	6.66E-05	0.000241547	0.725302096	0.725302096	trans
cg05678500_HLA-DPB1	6.66E-05	0.000241553	-0.709451367	0.709451367	trans
cg23383887_RPL34P8	6.66E-05	0.000241554	-0.803746548	0.803746548	trans
cg05056349_CELA2B	6.66E-05	0.000241555	0.698820897	0.698820897	trans
cg15025375_RPS27P10	6.66E-05	0.000241567	0.649009461	0.649009461	trans
cg24856383_MATR3	6.67E-05	0.000241597	0.967995891	0.967995891	trans
cg00232388_LOX	6.67E-05	0.000241607	0.713233738	0.713233738	trans
cg24975986_GAPDHP42	6.67E-05	0.00024161	0.709946973	0.709946973	trans
cg06242605_RPS3AP39	6.67E-05	0.00024161	0.720492171	0.720492171	trans
cg07405255_LRRC8D	6.67E-05	0.000241616	-0.823678192	0.823678192	trans
cg08743896_KRT18P14	6.67E-05	0.000241616	-0.723482971	0.723482971	trans
cg17106653_HMGN1P32	6.67E-05	0.000241618	0.82235459	0.82235459	trans
cg00337181_MIR608	6.67E-05	0.000241618	0.805590475	0.805590475	trans
cg03179052_KLRB1	6.67E-05	0.000241618	-1.178627519	1.178627519	trans
cg09981313_MTND2P4	6.67E-05	0.000241626	-0.861108165	0.861108165	trans
cg16271481_PERM1	6.67E-05	0.000241635	-1.001780535	1.001780535	trans
cg26464592_NUS1P4	6.67E-05	0.000241635	-0.757840456	0.757840456	trans
cg20333288_UBTFL3	6.67E-05	0.000241644	-0.72921557	0.72921557	trans
cg18137757_RN7SKP198	6.67E-05	0.000241644	0.725482992	0.725482992	trans
cg06417478_MIR7-3	6.67E-05	0.000241644	0.711719741	0.711719741	trans
cg15781610_MTND2P28	6.67E-05	0.000241644	0.687997197	0.687997197	trans
cg06757548_FER1L6-AS1	6.67E-05	0.000241652	0.69451171	0.69451171	trans
cg04025917_RN7SL89P	6.67E-05	0.000241652	1.191593105	1.191593105	trans
cg02412345_ISCUP1	6.67E-05	0.000241652	-0.659662045	0.659662045	trans
cg02412345_SPACA1	6.67E-05	0.000241652	-0.659662045	0.659662045	trans
cg02412345_ACSM2B	6.67E-05	0.000241652	-0.659662045	0.659662045	trans
cg02412345_RN7SKP169	6.67E-05	0.000241652	-0.659662045	0.659662045	trans
cg08044704_HS3ST4	6.67E-05	0.000241664	0.684545108	0.684545108	trans
cg00760733_HLA-S	6.67E-05	0.000241674	0.733010923	0.733010923	trans
cg09760217_RPS3AP11	6.67E-05	0.000241679	0.682860202	0.682860202	trans
cg04223606_NANOGP11	6.67E-05	0.000241689	1.037653026	1.037653026	trans
cg00070370_PAX5	6.67E-05	0.000241689	-0.659010355	0.659010355	trans
cg15793877_RPS3AP39	6.67E-05	0.000241696	0.697996389	0.697996389	trans
cg06093185_RPL12P12	6.67E-05	0.0002417	0.709857355	0.709857355	trans
cg02046589_HSPD1P7	6.67E-05	0.0002417	0.662563849	0.662563849	trans
cg10434776_PIEZO1P2	6.67E-05	0.0002417	0.899628633	0.899628633	trans
cg25365217_HLA-S	6.67E-05	0.0002417	-0.713571531	0.713571531	trans
cg03870497_BNIP5	6.67E-05	0.000241705	0.779888326	0.779888326	trans
cg02426343_CADM3	6.67E-05	0.000241724	-0.706869241	0.706869241	trans
cg02232418_CTSL3P	6.67E-05	0.000241745	0.745647827	0.745647827	trans
cg20537554_RPSAP72	6.67E-05	0.000241757	0.706960676	0.706960676	trans
cg05492735_ZFP36L2	6.67E-05	0.000241758	1.029592528	1.029592528	trans
cg03012986_DEFB131D	6.67E-05	0.000241771	1.247244016	1.247244016	trans
cg26031613_NPM1P11	6.67E-05	0.000241771	0.904005491	0.904005491	trans
cg05360307_CYP4F26P	6.67E-05	0.000241771	0.720227768	0.720227768	trans
cg17032858_GOLGA8M	6.67E-05	0.000241778	-0.767582887	0.767582887	trans
cg15611600_SNORD115-22	6.67E-05	0.000241787	0.69835411	0.69835411	trans
cg11999537_LINC01052	6.67E-05	0.000241789	-0.692059221	0.692059221	trans
cg10552523_SCGB2B2	6.67E-05	0.000241806	0.685683012	0.685683012	trans
cg20491223_SLC30A6P1	6.67E-05	0.000241807	-0.687753127	0.687753127	trans
cg11593799_PRSS33	6.67E-05	0.000241809	-0.673649659	0.673649659	trans
cg00693004_LINC01760	6.67E-05	0.000241809	-0.777338589	0.777338589	trans
cg25053413_SHROOM3-AS1	6.67E-05	0.000241812	0.69190731	0.69190731	trans
cg18027157_LINC01359	6.67E-05	0.000241812	0.681757316	0.681757316	trans
cg08433110_RNU6-842P	6.67E-05	0.000241812	-0.720115298	0.720115298	trans
cg11086960_MAP10	6.67E-05	0.000241812	-0.762514196	0.762514196	trans
cg03113878_SNORD113-3	6.67E-05	0.000241819	0.792337897	0.792337897	trans
cg21252088_IGHD2-2	6.67E-05	0.00024182	0.759814777	0.759814777	trans
cg15016771_AMER2	6.67E-05	0.000241825	-0.727073855	0.727073855	trans
cg15352841_MS4A2	6.67E-05	0.000241845	0.694927413	0.694927413	trans
cg26584456_MRGPRX4	6.67E-05	0.000241845	0.71250215	0.71250215	trans
cg14550340_RNA5SP252	6.68E-05	0.000241845	-0.68960978	0.68960978	trans
cg22761483_SLC25A1P3	6.68E-05	0.00024185	-0.746421722	0.746421722	trans
cg14446103_RTP5	6.68E-05	0.00024185	-0.652771772	0.652771772	trans
cg19408449_KRTAP4-5	6.68E-05	0.00024185	-0.603096277	0.603096277	trans
cg20057147_STARP1	6.68E-05	0.000241855	-0.660437816	0.660437816	trans
cg17896927_RN7SKP161	6.68E-05	0.000241855	-0.73164018	0.73164018	trans
cg05400388_LINC01757	6.68E-05	0.000241862	-0.713779213	0.713779213	trans
cg23261343_RNU6-1286P	6.68E-05	0.000241862	0.715880735	0.715880735	trans
cg17106653_RNA5SP194	6.68E-05	0.000241866	0.821959164	0.821959164	trans
cg22332106_BPIFB6	6.68E-05	0.000241872	0.707694685	0.707694685	trans
cg02945674_RNU6-1017P	6.68E-05	0.000241872	0.677813484	0.677813484	trans
cg10959048_FCGR2B	6.68E-05	0.000241872	-0.877144456	0.877144456	trans
cg09126014_LINC02662	6.68E-05	0.000241872	-0.678458567	0.678458567	trans
cg13370086_HMGN2P24	6.68E-05	0.000241874	-0.86711875	0.86711875	trans
cg07060203_C19orf18	6.68E-05	0.000241874	0.72245899	0.72245899	trans
cg20943084_RNU6-1249P	6.68E-05	0.000241889	0.705092004	0.705092004	trans
cg26567496_SHANK2-AS3	6.68E-05	0.000241891	0.682146947	0.682146947	trans
cg07040696_LINC00454	6.68E-05	0.000241892	-0.64447785	0.64447785	trans
cg03799335_SAPCD2P2	6.68E-05	0.000241898	-0.824294043	0.824294043	trans
cg01708411_HMGA2	6.68E-05	0.000241902	-0.634506845	0.634506845	trans
cg16062368_IGKV1-5	6.68E-05	0.000241902	-0.7619478	0.7619478	trans
cg12606694_GLRA3	6.68E-05	0.000241902	0.694847326	0.694847326	trans
cg19147015_RPS29P20	6.68E-05	0.000241904	-0.762047421	0.762047421	trans
cg27421102_UGT1A6	6.68E-05	0.000241904	0.686874215	0.686874215	trans
cg05077566_TARDBPP1	6.68E-05	0.000241905	-0.718332431	0.718332431	trans
cg10394903_PRICKLE2-AS3	6.68E-05	0.000241905	0.729632049	0.729632049	trans
cg21077610_SNORD113-9	6.68E-05	0.000241906	0.730458803	0.730458803	trans
cg21266698_SOX14	6.68E-05	0.000241917	-0.692045545	0.692045545	trans
cg08033828_WEE2	6.68E-05	0.000241918	0.686721358	0.686721358	trans
cg18452169_MTND3P1	6.68E-05	0.000241934	-0.971569824	0.971569824	trans
cg16540391_CTAGE3P	6.68E-05	0.000241935	0.707184501	0.707184501	trans
cg07814260_LINC02662	6.68E-05	0.00024195	-0.927230994	0.927230994	trans
cg23209353_PLPP6	6.68E-05	0.00024195	0.705370654	0.705370654	trans
cg22661701_LINC02476	6.68E-05	0.00024195	-1.118553706	1.118553706	trans
cg07096305_SRSF11	6.68E-05	0.00024195	0.703330394	0.703330394	trans
cg12237289_MIR449A	6.68E-05	0.000241964	-0.728009939	0.728009939	trans
cg03036575_SNORD114-22	6.68E-05	0.000241964	0.648944384	0.648944384	trans
cg03036575_KIF2B	6.68E-05	0.000241964	0.648944384	0.648944384	trans
cg03036575_OR7E19P	6.68E-05	0.000241964	0.648944384	0.648944384	trans
cg01874239_LINC01153	6.68E-05	0.000241964	0.646282593	0.646282593	trans
cg14762788_RN7SL795P	6.68E-05	0.000241964	0.652661086	0.652661086	trans
cg11921348_DAOA	6.68E-05	0.000241978	-0.682673821	0.682673821	trans
cg04608916_RNA5SP478	6.68E-05	0.000241979	-0.80744496	0.80744496	trans
cg04513703_RPL3P5	6.68E-05	0.000241979	0.697956393	0.697956393	trans
cg00337181_SLC16A14	6.68E-05	0.000241979	0.772635034	0.772635034	trans
cg13455842_RNU6-526P	6.68E-05	0.000241979	1.816822167	1.816822167	trans
cg17516635_IGKV1OR2-3	6.68E-05	0.000241979	-0.712592528	0.712592528	trans
cg17516635_MIR548A1	6.68E-05	0.000241979	-0.712592528	0.712592528	trans
cg17516635_RPS29P15	6.68E-05	0.000241979	-0.712592528	0.712592528	trans
cg17516635_RPL30P12	6.68E-05	0.000241979	-0.712592528	0.712592528	trans
cg05522180_HLA-DRB9	6.68E-05	0.000241979	-0.687634749	0.687634749	trans
cg26594488_RNU2-16P	6.68E-05	0.000241979	0.673161778	0.673161778	trans
cg11213574_MC5R	6.68E-05	0.000241983	0.6890371	0.6890371	trans
cg07697756_COLEC11	6.68E-05	0.000241984	0.68825096	0.68825096	trans
cg09235147_RNU6-746P	6.68E-05	0.000241984	0.695617837	0.695617837	trans
cg01451277_USP17L15	6.68E-05	0.000241988	-0.73996514	0.73996514	trans
cg07405255_VSIG10	6.68E-05	0.000241988	-0.778677783	0.778677783	trans
cg22367705_SV2A	6.68E-05	0.000242016	0.736417636	0.736417636	trans
cg09981313_IFNA13	6.68E-05	0.000242019	-0.875161599	0.875161599	trans
cg06817609_OTOG	6.68E-05	0.000242037	-0.791266242	0.791266242	trans
cg04000274_MIR548F2	6.68E-05	0.000242037	-0.996633144	0.996633144	trans
cg16237565_RNA5SP218	6.68E-05	0.000242038	-0.695551246	0.695551246	trans
cg11995490_C1orf87	6.68E-05	0.000242052	0.666657848	0.666657848	trans
cg18015625_SHANK2-AS3	6.68E-05	0.000242061	0.667221412	0.667221412	trans
cg21402844_MIR218-2	6.68E-05	0.000242061	-0.664270578	0.664270578	trans
cg09764150_DBF4P1	6.68E-05	0.000242066	0.704266744	0.704266744	trans
cg04365481_LINC01719	6.68E-05	0.00024207	-0.72389018	0.72389018	trans
cg07963816_RPS26P2	6.69E-05	0.00024207	0.657546168	0.657546168	trans
cg03265671_CICP10	6.69E-05	0.00024207	-0.708787308	0.708787308	trans
cg01708411_FAM170B	6.69E-05	0.00024207	-0.669165037	0.669165037	trans
cg01111656_CYP1B1	6.69E-05	0.000242072	0.792943295	0.792943295	trans
cg13541429_RNU6-243P	6.69E-05	0.000242082	0.682913045	0.682913045	trans
cg07007313_OR52B5P	6.69E-05	0.000242086	0.748705332	0.748705332	trans
cg14640885_OR52E7P	6.69E-05	0.000242087	-0.701394648	0.701394648	trans
cg07163687_OR13D1	6.69E-05	0.000242088	0.685803183	0.685803183	trans
cg19740643_ZSCAN5B	6.69E-05	0.000242101	-0.883626178	0.883626178	trans
cg05230816_BPIFA3	6.69E-05	0.000242103	-0.752263623	0.752263623	trans
cg02902649_RNU6-1164P	6.69E-05	0.000242112	0.66519318	0.66519318	trans
cg06540372_CGREF1	6.69E-05	0.000242115	0.736497999	0.736497999	trans
cg09524880_ATP5F1BP1	6.69E-05	0.000242127	1.624195578	1.624195578	trans
cg11880551_LINC01264	6.69E-05	0.000242127	0.653093172	0.653093172	trans
cg20046668_RNU6-890P	6.69E-05	0.000242143	0.693449081	0.693449081	trans
cg09086987_RN7SL792P	6.69E-05	0.000242146	-0.752035714	0.752035714	trans
cg18687588_SLC37A2	6.69E-05	0.000242147	0.677298861	0.677298861	trans
cg06591273_ACTP1	6.69E-05	0.000242149	-0.768322131	0.768322131	trans
cg03288751_S100A15A	6.69E-05	0.000242149	-0.697229389	0.697229389	trans
cg14733725_CLEC18B	6.69E-05	0.000242151	0.693413871	0.693413871	trans
cg27592868_RNA5S12	6.69E-05	0.000242157	-0.662255315	0.662255315	trans
cg07905199_ZNF16	6.69E-05	0.000242158	-0.659652202	0.659652202	trans
cg21832144_ELOVL2-AS1	6.69E-05	0.000242167	-0.76717213	0.76717213	trans
cg02443896_GABBR1	6.69E-05	0.000242167	0.682881642	0.682881642	trans
cg13168499_FRG2	6.69E-05	0.000242183	0.676761799	0.676761799	trans
cg01521225_IGKV3D-15	6.69E-05	0.000242196	-0.686099711	0.686099711	trans
cg09996633_RCC2P7	6.69E-05	0.000242198	-0.732444528	0.732444528	trans
cg00323861_RNU6-1250P	6.69E-05	0.000242198	0.689359919	0.689359919	trans
cg20046668_AFG3L1P	6.69E-05	0.000242198	0.717296599	0.717296599	trans
cg10515131_RPS3AP11	6.69E-05	0.000242198	0.678848161	0.678848161	trans
cg03572011_RNA5SP194	6.69E-05	0.000242198	0.70469198	0.70469198	trans
cg07784793_MTCO1P8	6.69E-05	0.000242202	-0.777347844	0.777347844	trans
cg05921384_IGLV4-69	6.69E-05	0.000242208	-0.679019582	0.679019582	trans
cg19039809_HSD17B7	6.69E-05	0.000242208	0.763905236	0.763905236	trans
cg23290207_CNR2	6.69E-05	0.000242217	0.735534592	0.735534592	trans
cg25791839_GJB4	6.69E-05	0.000242217	0.695370381	0.695370381	trans
cg04837653_RNU6-8	6.69E-05	0.000242217	-0.709937468	0.709937468	trans
cg17830140_NMU	6.69E-05	0.000242219	0.637075037	0.637075037	trans
cg17536595_ZSCAN4	6.69E-05	0.000242219	-0.620175024	0.620175024	trans
cg27663756_IGLV5-45	6.69E-05	0.00024222	0.636142174	0.636142174	trans
cg19761267_RNA5SP172	6.69E-05	0.000242224	1.140370502	1.140370502	trans
cg23882019_BET1-AS1	6.69E-05	0.000242236	0.704017929	0.704017929	trans
cg20630363_ZNF891	6.69E-05	0.000242239	0.706102916	0.706102916	trans
cg04071398_FCF1P10	6.69E-05	0.000242241	-0.636692111	0.636692111	trans
cg19455396_IL1F10	6.69E-05	0.000242241	-0.848535176	0.848535176	trans
cg21693464_LINC01264	6.69E-05	0.000242256	0.649804629	0.649804629	trans
cg07208552_HAND2	6.69E-05	0.000242259	-0.735621979	0.735621979	trans
cg22721334_CTLA4	6.69E-05	0.000242292	-0.661190179	0.661190179	trans
cg19653415_RN7SL666P	6.69E-05	0.000242295	-0.859340435	0.859340435	trans
cg02792740_STXBP3	6.69E-05	0.000242295	0.690388485	0.690388485	trans
cg14243991_KRTAP2-5P	6.69E-05	0.000242295	-0.672064728	0.672064728	trans
cg05264324_ZNF107	6.69E-05	0.0002423	0.71690988	0.71690988	trans
cg19408572_RNU6ATAC8P	6.69E-05	0.0002423	-0.791562938	0.791562938	trans
cg09524880_MAGI1-AS1	6.69E-05	0.0002423	1.628519218	1.628519218	trans
cg11500903_GALK2	6.69E-05	0.000242314	0.705948458	0.705948458	trans
cg05861871_LINC02805	6.69E-05	0.000242315	-0.672279498	0.672279498	trans
cg14409406_TRAV2	6.69E-05	0.000242315	-0.685706262	0.685706262	trans
cg13381243_PTPRK-AS1	6.70E-05	0.000242315	0.720454362	0.720454362	trans
cg22177175_SRSF3P6	6.70E-05	0.000242315	-0.780601165	0.780601165	trans
cg23989409_HOXB9	6.70E-05	0.000242315	-0.678124023	0.678124023	trans
cg15317628_IGHA1	6.70E-05	0.000242315	-0.696933696	0.696933696	trans
cg02378006_RNU6-279P	6.70E-05	0.000242315	-0.701668608	0.701668608	trans
cg02378006_RNA5SP127	6.70E-05	0.000242315	-0.701668608	0.701668608	trans
cg02378006_RNA5SP150	6.70E-05	0.000242315	-0.701668608	0.701668608	trans
cg02378006_RNU6-333P	6.70E-05	0.000242315	-0.701668608	0.701668608	trans
cg02378006_LINC00388	6.70E-05	0.000242315	-0.701668608	0.701668608	trans
cg02378006_RNU6-1131P	6.70E-05	0.000242315	-0.701668608	0.701668608	trans
cg20592691_PPIAP81	6.70E-05	0.00024233	-0.69112675	0.69112675	trans
cg11821302_TDRD9	6.70E-05	0.00024233	-1.90088924	1.90088924	trans
cg08188698_FKBP5	6.70E-05	0.000242336	0.670476657	0.670476657	trans
cg03734225_DNAJB6P6	6.70E-05	0.000242339	-0.668994669	0.668994669	trans
cg04255276_HNRNPA1P64	6.70E-05	0.000242346	0.69716503	0.69716503	trans
cg13871921_RNY1P16	6.70E-05	0.000242356	0.809564381	0.809564381	trans
cg10625365_IGKV1-16	6.70E-05	0.000242366	0.764031961	0.764031961	trans
cg23664533_SNX18P7	6.70E-05	0.000242366	0.705857305	0.705857305	trans
cg10729426_DUSP5	6.70E-05	0.000242379	0.716596559	0.716596559	trans
cg12562232_COL6A2	6.70E-05	0.000242379	-0.713472676	0.713472676	trans
cg03301582_LRIG1	6.70E-05	0.000242379	0.697235663	0.697235663	trans
cg26890309_AIRE	6.70E-05	0.00024238	-0.75605936	0.75605936	trans
cg10039163_KRR1P1	6.70E-05	0.00024238	-0.71641037	0.71641037	trans
cg13028038_RNU6-219P	6.70E-05	0.00024238	0.755775113	0.755775113	trans
cg23024913_PRICKLE2-AS3	6.70E-05	0.00024238	1.170961583	1.170961583	trans
cg13381243_OR52I1	6.70E-05	0.000242383	0.697205027	0.697205027	trans
cg02594345_PTPRK-AS1	6.70E-05	0.000242383	0.707628433	0.707628433	trans
cg00177239_LINC01874	6.70E-05	0.000242383	0.66761724	0.66761724	trans
cg00177239_RNA5SP89	6.70E-05	0.000242383	0.66761724	0.66761724	trans
cg00177239_SNORD32B	6.70E-05	0.000242383	0.66761724	0.66761724	trans
cg20936529_RPL35AP35	6.70E-05	0.000242383	0.665714075	0.665714075	trans
cg07658508_RPS15P9	6.70E-05	0.000242389	-0.664139053	0.664139053	trans
cg18430285_SMCR5	6.70E-05	0.000242393	0.693420409	0.693420409	trans
cg15630394_GAPDHP31	6.70E-05	0.000242403	-0.694581797	0.694581797	trans
cg09757838_RNA5SP126	6.70E-05	0.000242414	0.675143998	0.675143998	trans
cg13120986_LINC01874	6.70E-05	0.000242416	0.678841797	0.678841797	trans
cg13120986_RNA5SP89	6.70E-05	0.000242416	0.678841797	0.678841797	trans
cg13120986_SNORD32B	6.70E-05	0.000242416	0.678841797	0.678841797	trans
cg00364747_CABS1	6.70E-05	0.000242416	-0.619682196	0.619682196	trans
cg07594209_RN7SL274P	6.70E-05	0.000242438	0.66699476	0.66699476	trans
cg18230175_RPS3AP33	6.70E-05	0.000242444	0.689999832	0.689999832	trans
cg10337506_HAPLN1	6.70E-05	0.000242444	0.68918086	0.68918086	trans
cg01495509_RNU7-185P	6.70E-05	0.000242444	0.655040436	0.655040436	trans
cg12139617_RN7SKP94	6.70E-05	0.000242444	-0.767295598	0.767295598	trans
cg05895034_ZNF33BP1	6.70E-05	0.000242454	0.718754007	0.718754007	trans
cg15696658_RBM28	6.70E-05	0.000242455	0.684254446	0.684254446	trans
cg26307355_OR10V1	6.70E-05	0.000242455	-0.713220951	0.713220951	trans
cg24117063_FECHP1	6.70E-05	0.000242457	0.739263426	0.739263426	trans
cg13019502_RNU6-379P	6.70E-05	0.000242461	0.723889566	0.723889566	trans
cg24856383_GPR22	6.70E-05	0.000242461	0.992384582	0.992384582	trans
cg08383462_SLC25A27	6.70E-05	0.000242461	0.708776863	0.708776863	trans
cg10022579_VGLL2	6.70E-05	0.000242461	-0.690250706	0.690250706	trans
cg10022579_MTND2P6	6.70E-05	0.000242461	-0.690250706	0.690250706	trans
cg10022579_MYMK	6.70E-05	0.000242461	-0.690250706	0.690250706	trans
cg10022579_LINC02629	6.70E-05	0.000242461	-0.690250706	0.690250706	trans
cg10022579_ANKRD30BP1	6.70E-05	0.000242461	-0.690250706	0.690250706	trans
cg14349538_RNU7-185P	6.70E-05	0.000242462	0.677495494	0.677495494	trans
cg03699103_SDHDP4	6.70E-05	0.00024248	-0.871478802	0.871478802	trans
cg08268925_ZNF318	6.70E-05	0.00024248	0.730839974	0.730839974	trans
cg12553365_LINC02557	6.70E-05	0.00024248	-0.687884146	0.687884146	trans
cg23328066_GABRA5	6.70E-05	0.000242485	-1.319208419	1.319208419	trans
cg08691237_MOXD2P	6.70E-05	0.000242485	-0.677445999	0.677445999	trans
cg10991855_CTSB	6.70E-05	0.000242491	0.639788317	0.639788317	trans
cg08070004_PTMAP3	6.70E-05	0.000242497	0.712351723	0.712351723	trans
cg23587192_RPL7AP28	6.70E-05	0.000242508	0.685368284	0.685368284	trans
cg08426938_FUT8	6.70E-05	0.000242509	-0.670226461	0.670226461	trans
cg06880767_ABHD17AP4	6.70E-05	0.000242509	-0.729578224	0.729578224	trans
cg21435568_KRTAP5-5	6.70E-05	0.000242509	0.832458182	0.832458182	trans
cg08527204_MTCO3P5	6.70E-05	0.000242518	0.975657368	0.975657368	trans
cg10801331_ZFYVE9P2	6.71E-05	0.000242539	-1.380129113	1.380129113	trans
cg27525020_B4GALNT2	6.71E-05	0.00024254	0.776211746	0.776211746	trans
cg07905199_TCF20	6.71E-05	0.000242562	-0.677998281	0.677998281	trans
cg14243991_SNORA60	6.71E-05	0.000242562	-0.676677229	0.676677229	trans
cg15696658_OR7E13P	6.71E-05	0.000242566	0.703113371	0.703113371	trans
cg05400388_RPL21P41	6.71E-05	0.000242566	-0.710036943	0.710036943	trans
cg23238869_GUCY2GP	6.71E-05	0.000242578	0.705420559	0.705420559	trans
cg07640390_SPATA3	6.71E-05	0.000242579	-0.71746562	0.71746562	trans
cg11799851_MIR548U	6.71E-05	0.000242579	0.748209298	0.748209298	trans
cg14446103_KRT85	6.71E-05	0.000242591	-0.696112579	0.696112579	trans
cg23111778_MTND5P19	6.71E-05	0.000242592	-0.700586976	0.700586976	trans
cg11831394_LINC01310	6.71E-05	0.000242608	-0.728272625	0.728272625	trans
cg16569147_OR10S1	6.71E-05	0.000242615	0.713195107	0.713195107	trans
cg02775254_RNU6-435P	6.71E-05	0.000242616	1.047622469	1.047622469	trans
cg04887104_CAV1	6.71E-05	0.000242622	-0.755916587	0.755916587	trans
cg23840219_LINC01819	6.71E-05	0.000242622	-1.461317491	1.461317491	trans
cg14190294_TRIB3	6.71E-05	0.000242622	-0.898898593	0.898898593	trans
cg10699599_RNU1-44P	6.71E-05	0.000242623	2.343708514	2.343708514	trans
cg00512739_VIPR1-AS1	6.71E-05	0.000242623	0.687307202	0.687307202	trans
cg26509022_SCRG1	6.71E-05	0.00024263	-0.694047894	0.694047894	trans
cg20695805_OR52B5P	6.71E-05	0.000242653	0.70484445	0.70484445	trans
cg02594345_FGFR3P6	6.71E-05	0.000242666	-0.715936415	0.715936415	trans
cg23983173_OR2A4	6.71E-05	0.00024267	0.705367761	0.705367761	trans
cg24952959_NCOA7-AS1	6.71E-05	0.00024267	0.675439224	0.675439224	trans
cg17453456_LINC01359	6.71E-05	0.00024267	0.673587247	0.673587247	trans
cg00006771_GAPDHP36	6.71E-05	0.000242672	0.700526782	0.700526782	trans
cg09385285_RN7SL231P	6.71E-05	0.000242672	-0.683047615	0.683047615	trans
cg11295357_IGLC7	6.71E-05	0.000242672	-0.691955147	0.691955147	trans
cg13079150_NKX2-1	6.71E-05	0.000242676	-0.623057673	0.623057673	trans
cg11600326_MTND5P19	6.71E-05	0.000242686	-0.773540418	0.773540418	trans
cg10452704_RNU1-51P	6.71E-05	0.000242686	0.709274757	0.709274757	trans
cg13213594_MIR3936HG	6.71E-05	0.000242686	0.742647343	0.742647343	trans
cg12678686_RNF212	6.71E-05	0.000242686	-0.673898149	0.673898149	trans
cg19563083_LINC01681	6.71E-05	0.000242686	0.699844593	0.699844593	trans
cg16886051_TRIAP1P1	6.71E-05	0.000242686	0.692538821	0.692538821	trans
cg16886051_RPS2P2	6.71E-05	0.000242686	0.692538821	0.692538821	trans
cg08825286_CYCSP10	6.71E-05	0.000242692	-0.892535074	0.892535074	trans
cg15912082_RNU6-629P	6.71E-05	0.000242696	0.66546146	0.66546146	trans
cg26970242_MIR320D1	6.71E-05	0.000242703	0.687431033	0.687431033	trans
cg08013109_C2CD6	6.71E-05	0.000242703	-1.604671983	1.604671983	trans
cg14792781_RPL7P4	6.71E-05	0.000242703	0.685208455	0.685208455	trans
cg00232388_AK4	6.71E-05	0.000242703	0.735719605	0.735719605	trans
cg09518226_OR10J3	6.71E-05	0.000242706	0.651664996	0.651664996	trans
cg24856383_ARHGEF33	6.71E-05	0.000242709	0.976639595	0.976639595	trans
cg02661831_IGKV1OR2-3	6.71E-05	0.000242711	-0.710188219	0.710188219	trans
cg02661831_MIR548A1	6.71E-05	0.000242711	-0.710188219	0.710188219	trans
cg02661831_RPS29P15	6.71E-05	0.000242711	-0.710188219	0.710188219	trans
cg02661831_RPL30P12	6.71E-05	0.000242711	-0.710188219	0.710188219	trans
cg22961457_CST6	6.71E-05	0.000242712	0.718885963	0.718885963	trans
cg16747922_SORCS3	6.71E-05	0.000242716	0.698898191	0.698898191	trans
cg12607106_TUBB3P2	6.71E-05	0.000242723	-1.00738477	1.00738477	trans
cg24432376_AK4P3	6.71E-05	0.000242723	-0.681621811	0.681621811	trans
cg02856402_RNU1-89P	6.71E-05	0.000242739	-0.658958445	0.658958445	trans
cg08018007_TMSB10	6.71E-05	0.000242741	-0.762619992	0.762619992	trans
cg25365217_FBLN7	6.71E-05	0.000242759	-0.735004244	0.735004244	trans
cg13106133_DNM3OS	6.71E-05	0.000242761	0.773502578	0.773502578	trans
cg06400006_LINC02877	6.71E-05	0.000242763	0.681290953	0.681290953	trans
cg08183125_SPART-AS1	6.71E-05	0.000242774	0.68713433	0.68713433	trans
cg15856832_KRT18P22	6.71E-05	0.000242775	0.744324563	0.744324563	trans
cg27274706_RPS7P2	6.72E-05	0.000242776	0.698778742	0.698778742	trans
cg24130945_RNU2-23P	6.72E-05	0.000242776	-0.664660324	0.664660324	trans
cg17158894_RPL32P8	6.72E-05	0.000242776	0.742964503	0.742964503	trans
cg08295429_IRX4	6.72E-05	0.000242776	-1.352817674	1.352817674	trans
cg05236451_LINC00311	6.72E-05	0.000242776	-0.723014184	0.723014184	trans
cg14755254_BUB3P1	6.72E-05	0.000242776	-0.645543027	0.645543027	trans
cg26953232_SHANK2-AS3	6.72E-05	0.000242776	0.689444517	0.689444517	trans
cg08186671_LINC01445	6.72E-05	0.000242776	-0.809231941	0.809231941	trans
cg04864877_SNORD42B	6.72E-05	0.000242776	0.701429783	0.701429783	trans
cg09174502_HLA-S	6.72E-05	0.000242776	-0.681299952	0.681299952	trans
cg15175351_RNA5SP496	6.72E-05	0.000242776	-0.67023636	0.67023636	trans
cg07898743_PGAM1P4	6.72E-05	0.000242776	0.717535572	0.717535572	trans
cg00341885_RN7SL420P	6.72E-05	0.000242776	-0.741122408	0.741122408	trans
cg00341885_LINC02010	6.72E-05	0.000242776	-0.741122408	0.741122408	trans
cg00341885_RN7SKP62	6.72E-05	0.000242776	-0.741122408	0.741122408	trans
cg00341885_HNRNPA1P1	6.72E-05	0.000242776	-0.741122408	0.741122408	trans
cg00341885_DNAJA1P4	6.72E-05	0.000242776	-0.741122408	0.741122408	trans
cg00341885_NHP2P2	6.72E-05	0.000242776	-0.741122408	0.741122408	trans
cg00341885_RPS21P8	6.72E-05	0.000242776	-0.741122408	0.741122408	trans
cg00341885_GRPEL2P1	6.72E-05	0.000242776	-0.741122408	0.741122408	trans
cg00341885_SNORD115-28	6.72E-05	0.000242776	-0.741122408	0.741122408	trans
cg16339745_LINC00993	6.72E-05	0.000242789	-0.716960143	0.716960143	trans
cg04710276_LRRC57P1	6.72E-05	0.000242797	0.687769279	0.687769279	trans
cg01037617_FAM86FP	6.72E-05	0.000242799	0.730763338	0.730763338	trans
cg08070004_SNRPEP10	6.72E-05	0.000242799	0.69891868	0.69891868	trans
cg09774124_COL4A4	6.72E-05	0.000242799	-0.700105381	0.700105381	trans
cg08048178_ANKRD34C	6.72E-05	0.000242799	2.237222194	2.237222194	trans
cg26703758_NBPF22P	6.72E-05	0.000242802	-0.658988713	0.658988713	trans
cg20595219_OR4S1	6.72E-05	0.000242812	-0.65760795	0.65760795	trans
cg00458691_HOXA7	6.72E-05	0.000242812	-0.701395407	0.701395407	trans
cg13911116_C1orf94	6.72E-05	0.000242822	0.81390402	0.81390402	trans
cg20667334_HIGD1AP12	6.72E-05	0.000242822	-0.669211283	0.669211283	trans
cg17181840_LCT-AS1	6.72E-05	0.000242838	-0.781581027	0.781581027	trans
cg03184037_RNU6-921P	6.72E-05	0.000242839	-1.484148662	1.484148662	trans
cg17218510_BRSK1	6.72E-05	0.000242839	-0.676763322	0.676763322	trans
cg26162150_MIR601	6.72E-05	0.000242839	1.576182518	1.576182518	trans
cg12800932_RNU6-160P	6.72E-05	0.000242849	0.648418858	0.648418858	trans
cg01620164_RN7SL110P	6.72E-05	0.000242849	0.770365577	0.770365577	trans
cg08018007_RELB	6.72E-05	0.000242858	-0.772210661	0.772210661	trans
cg25938960_ARHGAP29-AS1	6.72E-05	0.000242859	-0.837257497	0.837257497	trans
cg21156812_RNU1-65P	6.72E-05	0.000242862	0.674165807	0.674165807	trans
cg07837085_ZNF734P	6.72E-05	0.000242862	0.704625105	0.704625105	trans
cg08818130_NBEAP2	6.72E-05	0.000242867	-1.00386885	1.00386885	trans
cg25849727_FKBP4P7	6.72E-05	0.000242871	-0.985140056	0.985140056	trans
cg00949332_OR4S1	6.72E-05	0.000242884	-0.683268714	0.683268714	trans
cg25161512_KCNN1	6.72E-05	0.000242884	-0.711753371	0.711753371	trans
cg05898618_B3GAT1	6.72E-05	0.000242886	-0.717639967	0.717639967	trans
cg14995921_RNU6-487P	6.72E-05	0.000242889	-0.813658656	0.813658656	trans
cg01727591_OR7E23P	6.72E-05	0.000242889	0.698966551	0.698966551	trans
cg08547343_TOX2	6.72E-05	0.000242892	0.785793948	0.785793948	trans
cg12046362_RNU6-1241P	6.72E-05	0.00024291	-0.646013029	0.646013029	trans
cg13168499_PSG1	6.72E-05	0.000242914	0.667273727	0.667273727	trans
cg00668592_IGLC7	6.72E-05	0.000242914	-0.678009211	0.678009211	trans
cg02792740_RPP30	6.72E-05	0.000242918	0.700798669	0.700798669	trans
cg22402121_TRIM49D2	6.72E-05	0.000242918	-0.638034625	0.638034625	trans
cg02302000_PSME2P6	6.72E-05	0.000242921	0.923920117	0.923920117	trans
cg16237565_ERRFI1	6.72E-05	0.000242926	-0.684141226	0.684141226	trans
cg27456999_RNA5SP322	6.72E-05	0.000242926	0.684341108	0.684341108	trans
cg01495509_KRT20	6.72E-05	0.000242926	0.713171707	0.713171707	trans
cg24605553_IGF2BP3	6.72E-05	0.00024293	0.598871573	0.598871573	trans
cg03743462_MIR602	6.72E-05	0.000242932	0.74707915	0.74707915	trans
cg13622265_RNU2-14P	6.72E-05	0.000242934	-0.688952551	0.688952551	trans
cg15494366_AADACL2	6.72E-05	0.000242939	0.679549966	0.679549966	trans
cg11086960_ZNHIT6	6.72E-05	0.000242939	-0.738554962	0.738554962	trans
cg00512404_NID2	6.72E-05	0.000242941	0.752429355	0.752429355	trans
cg10095429_ISCUP1	6.72E-05	0.000242941	-0.685088498	0.685088498	trans
cg10095429_SPACA1	6.72E-05	0.000242941	-0.685088498	0.685088498	trans
cg10095429_ACSM2B	6.72E-05	0.000242941	-0.685088498	0.685088498	trans
cg10095429_RN7SKP169	6.72E-05	0.000242941	-0.685088498	0.685088498	trans
cg03474430_MIR1202	6.72E-05	0.000242953	0.663253404	0.663253404	trans
cg15136744_RNU6-435P	6.72E-05	0.000242959	0.701214806	0.701214806	trans
cg07932199_RN7SL354P	6.72E-05	0.000242959	0.694117034	0.694117034	trans
cg11286989_TRBV20-1	6.72E-05	0.000242964	-0.783861551	0.783861551	trans
cg08708961_LINC01264	6.72E-05	0.000242964	0.658052674	0.658052674	trans
cg09169923_LINC01153	6.72E-05	0.000242978	0.645757201	0.645757201	trans
cg14044167_LINC02644	6.72E-05	0.000242982	0.67362417	0.67362417	trans
cg25740652_SLC46A1	6.72E-05	0.000242983	0.709256141	0.709256141	trans
cg08825286_RNU6-1283P	6.73E-05	0.000242983	-0.900774191	0.900774191	trans
cg10515528_LACRT	6.73E-05	0.000242988	-0.730494074	0.730494074	trans
cg13678787_DPYSL4	6.73E-05	0.000243017	-1.149474701	1.149474701	trans
cg09603381_H3P32	6.73E-05	0.000243022	0.704448453	0.704448453	trans
cg14904662_RPL5P22	6.73E-05	0.000243022	-0.72208525	0.72208525	trans
cg05502445_RNU4-62P	6.73E-05	0.000243035	0.718155206	0.718155206	trans
cg03353560_GUCA2A	6.73E-05	0.000243035	-0.775576293	0.775576293	trans
cg01708411_TRAV19	6.73E-05	0.000243035	-0.645925145	0.645925145	trans
cg26563696_BIRC7	6.73E-05	0.000243038	-0.722497689	0.722497689	trans
cg10279395_HNRNPA1P60	6.73E-05	0.000243042	-0.804728064	0.804728064	trans
cg13428351_FOXN4	6.73E-05	0.000243047	-0.770896961	0.770896961	trans
cg02792740_LINC02640	6.73E-05	0.000243047	0.710227193	0.710227193	trans
cg08081346_PSG5	6.73E-05	0.000243047	-0.92235653	0.92235653	trans
cg00598860_MEMO1P3	6.73E-05	0.000243047	0.685515581	0.685515581	trans
cg01821644_CASP3P1	6.73E-05	0.000243047	0.644321724	0.644321724	trans
cg01821644_FGF4	6.73E-05	0.000243047	0.644321724	0.644321724	trans
cg01821644_RPL29P25	6.73E-05	0.000243047	0.644321724	0.644321724	trans
cg24952959_RPS26P38	6.73E-05	0.000243061	0.651952263	0.651952263	trans
cg20896351_RNU6-1065P	6.73E-05	0.000243072	0.848996448	0.848996448	trans
cg17388638_RAET1M	6.73E-05	0.000243075	0.735970555	0.735970555	trans
cg12633968_RNU6-746P	6.73E-05	0.000243075	0.69790104	0.69790104	trans
cg02736583_ABCC5	6.73E-05	0.000243075	0.631967446	0.631967446	trans
cg18281829_IFNE	6.73E-05	0.000243105	0.716252886	0.716252886	trans
cg12832751_RNU4-20P	6.73E-05	0.000243107	0.715663074	0.715663074	trans
cg11169621_RNA5S2	6.73E-05	0.000243121	-0.65605724	0.65605724	trans
cg24856383_TTC14	6.73E-05	0.000243136	0.994258308	0.994258308	trans
cg06136472_SNORA80C	6.73E-05	0.000243142	0.973291664	0.973291664	trans
cg11023174_KRT17P6	6.73E-05	0.000243143	0.646066902	0.646066902	trans
cg17106653_RN7SKP119	6.73E-05	0.000243143	0.817122052	0.817122052	trans
cg02019090_UNC5C	6.73E-05	0.000243143	0.6978968	0.6978968	trans
cg14223866_RNU6-1076P	6.73E-05	0.000243149	0.740156501	0.740156501	trans
cg07470512_MYRIP	6.73E-05	0.000243149	0.677812701	0.677812701	trans
cg18881071_IGHG2	6.73E-05	0.000243151	0.669627329	0.669627329	trans
cg16802996_CLPSL2	6.73E-05	0.000243152	-0.699460873	0.699460873	trans
cg02705619_RNA5SP235	6.73E-05	0.000243154	0.721936705	0.721936705	trans
cg10279395_MIR511	6.73E-05	0.00024316	0.775576784	0.775576784	trans
cg20869369_GLIPR1L1	6.73E-05	0.00024316	0.683816364	0.683816364	trans
cg24439232_LINC02810	6.73E-05	0.000243167	0.726449473	0.726449473	trans
cg13088253_OR2T27	6.73E-05	0.000243167	-0.831742446	0.831742446	trans
cg07154254_RPL7P4	6.73E-05	0.000243177	0.688502934	0.688502934	trans
cg27543695_PRND	6.73E-05	0.000243178	1.697516018	1.697516018	trans
cg10548700_TRBV8-2	6.73E-05	0.000243182	-0.645890376	0.645890376	trans
cg05398648_LIF	6.73E-05	0.000243182	-1.136017584	1.136017584	trans
cg04544994_IPO7P2	6.73E-05	0.000243182	0.712591608	0.712591608	trans
cg01800262_CDK6-AS1	6.73E-05	0.00024319	-0.717044748	0.717044748	trans
cg10861390_ZNF734P	6.73E-05	0.00024319	0.614235061	0.614235061	trans
cg05154833_RNU4ATAC2P	6.73E-05	0.000243207	0.667115717	0.667115717	trans
cg07269053_SNORD42B	6.73E-05	0.000243224	0.692723756	0.692723756	trans
cg08828819_LAMC3	6.73E-05	0.000243224	0.668686714	0.668686714	trans
cg20692464_MYL12BP3	6.73E-05	0.000243224	-1.034783897	1.034783897	trans
cg11270687_ZNF729	6.73E-05	0.000243224	0.749457254	0.749457254	trans
cg00044848_PSG1	6.73E-05	0.000243224	0.713225319	0.713225319	trans
cg21668166_RN7SL549P	6.73E-05	0.000243227	0.660724436	0.660724436	trans
cg05155922_PRDX3P4	6.73E-05	0.000243231	0.684902165	0.684902165	trans
cg13930375_RNU6-842P	6.74E-05	0.000243235	-0.662566071	0.662566071	trans
cg09354961_RPL7P4	6.74E-05	0.000243249	0.678940822	0.678940822	trans
cg19675272_PSPC1-AS2	6.74E-05	0.00024325	0.721190973	0.721190973	trans
cg23914255_RAB13	6.74E-05	0.000243286	-0.702095727	0.702095727	trans
cg01878308_RPL7P4	6.74E-05	0.000243288	0.760373404	0.760373404	trans
cg25774020_HNRNPA1P33	6.74E-05	0.000243288	0.850391405	0.850391405	trans
cg01821644_HMGN2P7	6.74E-05	0.00024329	-0.707361528	0.707361528	trans
cg23629032_RPS3AP39	6.74E-05	0.00024329	0.737377575	0.737377575	trans
cg06947811_SPART-AS1	6.74E-05	0.000243291	0.691443843	0.691443843	trans
cg11616276_SSBP3-AS1	6.74E-05	0.0002433	0.719743324	0.719743324	trans
cg02639667_GBP5	6.74E-05	0.000243302	0.967113391	0.967113391	trans
cg17265961_TOB1	6.74E-05	0.000243305	0.735049168	0.735049168	trans
cg11799851_HMGA2-AS1	6.74E-05	0.000243315	0.746005962	0.746005962	trans
cg00760733_MIR128-2	6.74E-05	0.000243315	0.728799283	0.728799283	trans
cg27210166_PPIAP59	6.74E-05	0.000243323	0.682780846	0.682780846	trans
cg04803419_HNRNPA1P60	6.74E-05	0.000243323	-0.679995292	0.679995292	trans
cg17830140_ADGRF4	6.74E-05	0.000243326	0.650310631	0.650310631	trans
cg01762663_RPSAP33	6.74E-05	0.000243333	-0.719227611	0.719227611	trans
cg03735043_RNU6-116P	6.74E-05	0.000243339	-0.681909315	0.681909315	trans
cg19909997_RNU6-1065P	6.74E-05	0.000243342	0.724885511	0.724885511	trans
cg14313932_MRPL35P1	6.74E-05	0.000243348	0.673060819	0.673060819	trans
cg23246499_ZNF418	6.74E-05	0.000243357	0.757397257	0.757397257	trans
cg24831391_CLEC17A	6.74E-05	0.000243359	-0.686386158	0.686386158	trans
cg10972590_LINC02053	6.74E-05	0.000243364	0.692714161	0.692714161	trans
cg00618271_RNA5SP177	6.74E-05	0.000243364	-0.694887521	0.694887521	trans
cg02496607_EPS15-AS1	6.74E-05	0.000243364	0.70261989	0.70261989	trans
cg06612671_RPL29P11	6.74E-05	0.000243364	0.867348092	0.867348092	trans
cg21245844_RNU6-584P	6.74E-05	0.000243364	0.827555859	0.827555859	trans
cg09757838_RNA5SP248	6.74E-05	0.000243393	-0.656978362	0.656978362	trans
cg02665297_RNU6-663P	6.74E-05	0.000243393	-0.908260047	0.908260047	trans
cg02665297_LINC00349	6.74E-05	0.000243393	-0.908260047	0.908260047	trans
cg02665297_LINC00383	6.74E-05	0.000243393	-0.908260047	0.908260047	trans
cg02665297_LINC02337	6.74E-05	0.000243393	-0.908260047	0.908260047	trans
cg02665297_CETN1	6.74E-05	0.000243393	-0.908260047	0.908260047	trans
cg11214014_HLA-T	6.74E-05	0.000243407	0.714426425	0.714426425	trans
cg14044167_NPM1P4	6.74E-05	0.000243416	0.655299283	0.655299283	trans
cg25053413_ST13P16	6.74E-05	0.000243423	0.668242974	0.668242974	trans
cg18955951_SLC25A27	6.74E-05	0.000243423	0.703915163	0.703915163	trans
cg20667334_NRAP	6.74E-05	0.000243425	0.681260917	0.681260917	trans
cg04608193_RNU6-1286P	6.74E-05	0.000243425	0.716616338	0.716616338	trans
cg15530026_MAGI1-AS1	6.74E-05	0.000243427	0.70438037	0.70438037	trans
cg11153505_PGS1	6.74E-05	0.000243427	0.676443147	0.676443147	trans
cg24728770_ITPR1-DT	6.74E-05	0.000243427	0.689091204	0.689091204	trans
cg20725662_RPL12P19	6.74E-05	0.000243437	-0.758743359	0.758743359	trans
cg27549944_BIRC7	6.74E-05	0.000243439	-0.736132766	0.736132766	trans
cg26709988_RPS15P9	6.74E-05	0.000243439	-0.661974265	0.661974265	trans
cg10411959_GJC1	6.74E-05	0.000243447	-0.715482367	0.715482367	trans
cg24413597_RNU1-33P	6.74E-05	0.000243464	-0.677956161	0.677956161	trans
cg09272186_SLC39A8	6.74E-05	0.000243464	1.09525716	1.09525716	trans
cg08679238_KRT8P13	6.74E-05	0.000243465	0.706400243	0.706400243	trans
cg01753920_HNRNPA1P60	6.74E-05	0.000243466	-2.402961806	2.402961806	trans
cg05244234_FDX1P2	6.74E-05	0.000243472	0.729342432	0.729342432	trans
cg00935234_OR10J6P	6.74E-05	0.000243479	-0.696047259	0.696047259	trans
cg08707135_SLC6A19	6.74E-05	0.000243479	-0.677278672	0.677278672	trans
cg11981600_RPS15AP3	6.75E-05	0.000243484	-0.764363329	0.764363329	trans
cg25054294_RNU6-842P	6.75E-05	0.000243484	-0.737348345	0.737348345	trans
cg27478167_C5orf46	6.75E-05	0.000243484	-0.743164871	0.743164871	trans
cg02792740_LMAN1	6.75E-05	0.000243486	0.698635193	0.698635193	trans
cg25808225_AGXT	6.75E-05	0.00024349	-0.799782655	0.799782655	trans
cg04544994_HMGA2-AS1	6.75E-05	0.00024349	0.714176165	0.714176165	trans
cg18295068_PGK1P2	6.75E-05	0.00024349	0.690519907	0.690519907	trans
cg03741498_RPL36AP41	6.75E-05	0.00024349	0.706018084	0.706018084	trans
cg00621679_CHRM1	6.75E-05	0.000243527	0.685555514	0.685555514	trans
cg05492735_RPL31P60	6.75E-05	0.000243529	1.042168727	1.042168727	trans
cg09272186_PCYOX1	6.75E-05	0.000243529	1.080748335	1.080748335	trans
cg00256632_LCN15	6.75E-05	0.000243529	-0.774741285	0.774741285	trans
cg15352841_RNU6-663P	6.75E-05	0.000243529	0.709050555	0.709050555	trans
cg15352841_RN7SKP162	6.75E-05	0.000243529	0.709050555	0.709050555	trans
cg15352841_LINC00349	6.75E-05	0.000243529	0.709050555	0.709050555	trans
cg15352841_LINC00383	6.75E-05	0.000243529	0.709050555	0.709050555	trans
cg15352841_LINC02337	6.75E-05	0.000243529	0.709050555	0.709050555	trans
cg15352841_CETN1	6.75E-05	0.000243529	0.709050555	0.709050555	trans
cg22979422_SPART-AS1	6.75E-05	0.00024354	0.687642314	0.687642314	trans
cg07625337_HNRNPDLP2	6.75E-05	0.000243555	0.893648273	0.893648273	trans
cg04837653_RBPJP7	6.75E-05	0.000243559	-0.703838393	0.703838393	trans
cg15042269_HMGA2-AS1	6.75E-05	0.000243559	0.739583397	0.739583397	trans
cg03061930_RN7SL401P	6.75E-05	0.000243559	0.643953242	0.643953242	trans
cg08534653_ABO	6.75E-05	0.000243559	0.656907025	0.656907025	trans
cg06621919_COCH	6.75E-05	0.000243561	-0.697160382	0.697160382	trans
cg03132688_RFX6	6.75E-05	0.000243565	-0.661344814	0.661344814	trans
cg22026465_NME2P3	6.75E-05	0.000243575	0.640047478	0.640047478	trans
cg22026465_VN1R6P	6.75E-05	0.000243575	0.640047478	0.640047478	trans
cg05438378_RPL17P17	6.75E-05	0.000243575	0.686354911	0.686354911	trans
cg01707795_OR8A1	6.75E-05	0.000243582	0.830518147	0.830518147	trans
cg17666981_KRT19P4	6.75E-05	0.000243587	-0.825086442	0.825086442	trans
cg06320570_RPL12P29	6.75E-05	0.000243587	-1.095962589	1.095962589	trans
cg21297167_MIR1302-2HG	6.75E-05	0.000243591	-0.884952119	0.884952119	trans
cg00334821_SCAND2P	6.75E-05	0.000243591	0.691622892	0.691622892	trans
cg20638896_ARAP3	6.75E-05	0.000243593	0.757590764	0.757590764	trans
cg04485371_USP29	6.75E-05	0.000243602	-0.834949725	0.834949725	trans
cg07218995_RPS3AP49	6.75E-05	0.000243609	0.717688081	0.717688081	trans
cg07747785_LINC01264	6.75E-05	0.00024361	0.65928064	0.65928064	trans
cg17285931_LINC01874	6.75E-05	0.000243617	-0.677085863	0.677085863	trans
cg17285931_RNA5SP89	6.75E-05	0.000243617	-0.677085863	0.677085863	trans
cg17285931_SNORD32B	6.75E-05	0.000243617	-0.677085863	0.677085863	trans
cg07405255_MSH4	6.75E-05	0.000243623	-0.804469087	0.804469087	trans
cg01512230_IFITM8P	6.75E-05	0.000243623	0.673823746	0.673823746	trans
cg21252088_FGF7	6.75E-05	0.000243624	0.795977297	0.795977297	trans
cg12424965_SS18L2P1	6.75E-05	0.000243624	-0.943177495	0.943177495	trans
cg25938960_LINC01551	6.75E-05	0.000243624	-0.843025686	0.843025686	trans
cg09480417_LINC00690	6.75E-05	0.000243631	-0.796857046	0.796857046	trans
cg06022673_RNU6-563P	6.75E-05	0.000243631	0.694971069	0.694971069	trans
cg00337181_MIR548N	6.75E-05	0.000243639	0.786046817	0.786046817	trans
cg14776351_SKINT1L	6.75E-05	0.000243641	1.000700958	1.000700958	trans
cg19110931_IFITM1	6.75E-05	0.000243642	0.698650072	0.698650072	trans
cg19113840_ATP5F1BP1	6.75E-05	0.000243644	0.729117197	0.729117197	trans
cg20983125_TRAV20	6.75E-05	0.000243657	-0.690400632	0.690400632	trans
cg04837653_GNG4	6.75E-05	0.000243657	0.706228518	0.706228518	trans
cg16652920_RPL7AP11	6.75E-05	0.000243657	-0.646357502	0.646357502	trans
cg15644305_IGHD4-4	6.75E-05	0.000243657	0.6590562	0.6590562	trans
cg22924504_LINC01241	6.75E-05	0.000243657	-0.75024438	0.75024438	trans
cg10905987_MIR647	6.75E-05	0.000243657	-0.73540132	0.73540132	trans
cg16596598_S1PR3	6.75E-05	0.000243657	0.796294053	0.796294053	trans
cg14995921_PPIAP26	6.75E-05	0.000243657	-0.790821532	0.790821532	trans
cg20488913_RPS15AP13	6.75E-05	0.000243659	0.712600561	0.712600561	trans
cg22453488_GPR158	6.75E-05	0.000243664	-0.697622452	0.697622452	trans
cg13806489_THUMPD1P1	6.75E-05	0.000243664	0.676855938	0.676855938	trans
cg16062368_RNA5SP41	6.75E-05	0.000243664	-0.788704748	0.788704748	trans
cg17106653_LPXN	6.75E-05	0.000243664	0.80092953	0.80092953	trans
cg02990361_PUDPP2	6.75E-05	0.000243673	-0.80829101	0.80829101	trans
cg11213574_FAM220BP	6.75E-05	0.000243675	0.722118416	0.722118416	trans
cg25326727_RNU4-41P	6.75E-05	0.000243681	0.719450348	0.719450348	trans
cg03098356_SPTSSB	6.75E-05	0.000243682	-1.666060903	1.666060903	trans
cg18268220_SPART-AS1	6.75E-05	0.000243683	0.704418599	0.704418599	trans
cg14369518_TRAV34	6.76E-05	0.000243704	-0.750594807	0.750594807	trans
cg13865402_SNORD42B	6.76E-05	0.000243704	0.710353338	0.710353338	trans
cg14098470_CHMP4AP1	6.76E-05	0.000243704	1.454410365	1.454410365	trans
cg14098470_PGAM1P2	6.76E-05	0.000243704	1.454410365	1.454410365	trans
cg14098470_KRTAP10-1	6.76E-05	0.000243704	1.454410365	1.454410365	trans
cg17337670_NOXO1	6.76E-05	0.000243712	-0.676701086	0.676701086	trans
cg25479708_CES5AP1	6.76E-05	0.000243712	0.698050931	0.698050931	trans
cg03859313_RNU4-17P	6.76E-05	0.000243715	1.341256938	1.341256938	trans
cg03763624_RPL21P109	6.76E-05	0.000243722	-0.672282795	0.672282795	trans
cg11086960_VSIG10	6.76E-05	0.000243746	-0.716467113	0.716467113	trans
cg17677490_RNU6-227P	6.76E-05	0.000243747	0.747408835	0.747408835	trans
cg10044466_RNA5SP246	6.76E-05	0.000243749	0.745497721	0.745497721	trans
cg23664533_KRT8P43	6.76E-05	0.000243749	0.700689751	0.700689751	trans
cg08013109_CADM2-AS2	6.76E-05	0.000243753	-1.581033954	1.581033954	trans
cg05065319_MIR661	6.76E-05	0.000243759	-0.716254149	0.716254149	trans
cg26543311_PRR20G	6.76E-05	0.00024376	-2.009447121	2.009447121	trans
cg08818130_SLC66A3	6.76E-05	0.000243763	-1.011473703	1.011473703	trans
cg10664338_KLK2	6.76E-05	0.000243763	0.742233859	0.742233859	trans
cg03033996_IGLV1-36	6.76E-05	0.000243768	-0.725830588	0.725830588	trans
cg27030245_DPY19L4P1	6.76E-05	0.000243768	0.6458444	0.6458444	trans
cg13565400_PSMD10P2	6.76E-05	0.000243768	-0.704869825	0.704869825	trans
cg00325112_HOXB13	6.76E-05	0.000243769	-0.740334472	0.740334472	trans
cg00892312_LINC01310	6.76E-05	0.000243771	0.772398193	0.772398193	trans
cg13655986_HOXA11-AS	6.76E-05	0.000243771	-0.680313163	0.680313163	trans
cg02262162_TFF3	6.76E-05	0.000243772	-0.812383183	0.812383183	trans
cg19938179_KRTAP19-5	6.76E-05	0.000243777	-0.640301202	0.640301202	trans
cg18209470_DUSP5P2	6.76E-05	0.000243777	-0.729570875	0.729570875	trans
cg06502685_KRT1	6.76E-05	0.000243777	0.705581164	0.705581164	trans
cg03231326_RPS16P2	6.76E-05	0.000243781	-1.188258837	1.188258837	trans
cg17653352_OPCML	6.76E-05	0.000243784	0.601965146	0.601965146	trans
cg08941533_RN7SL284P	6.76E-05	0.000243784	0.685650751	0.685650751	trans
cg15949117_LINC01784	6.76E-05	0.000243784	-0.656618289	0.656618289	trans
cg15949117_PRAMEF11	6.76E-05	0.000243784	-0.656618289	0.656618289	trans
cg15949117_DPY19L4P2	6.76E-05	0.000243784	-0.656618289	0.656618289	trans
cg02268738_ACTBP6	6.76E-05	0.000243789	0.665556625	0.665556625	trans
cg26846747_SNORD115-14	6.76E-05	0.000243796	-0.687312664	0.687312664	trans
cg00770964_HLA-DPB1	6.76E-05	0.000243799	-0.73480534	0.73480534	trans
cg16919093_TNNT1	6.76E-05	0.000243804	-0.85591705	0.85591705	trans
cg06736785_DGCR6	6.76E-05	0.000243808	0.640528543	0.640528543	trans
cg13622265_RN7SKP139	6.76E-05	0.000243815	-0.660196722	0.660196722	trans
cg07774612_RN7SL771P	6.76E-05	0.000243818	0.756128553	0.756128553	trans
cg05579652_GABRA2	6.76E-05	0.000243819	0.71450219	0.71450219	trans
cg01354206_GASK1B	6.76E-05	0.000243828	-0.662696855	0.662696855	trans
cg10459493_RN7SL477P	6.76E-05	0.000243838	-0.645337159	0.645337159	trans
cg01139861_VSTM2A-OT1	6.76E-05	0.00024385	0.682054568	0.682054568	trans
cg00714597_RPL23AP25	6.76E-05	0.00024385	0.723993321	0.723993321	trans
cg07320976_OR6C1	6.76E-05	0.000243854	0.524450246	0.524450246	trans
cg05360307_ESYT3	6.76E-05	0.000243859	0.69469264	0.69469264	trans
cg16328106_RNVU1-32	6.76E-05	0.000243865	0.822115666	0.822115666	trans
cg01346252_TRBV7-3	6.76E-05	0.000243878	-0.805244808	0.805244808	trans
cg15418831_OTOG	6.76E-05	0.000243882	0.681533487	0.681533487	trans
cg22762615_GAPDHP29	6.76E-05	0.00024389	-0.682082486	0.682082486	trans
cg26586804_NPAP1P2	6.76E-05	0.00024389	-0.904672698	0.904672698	trans
cg00108210_RN7SL299P	6.76E-05	0.000243896	-0.668828113	0.668828113	trans
cg00108210_RN7SL201P	6.76E-05	0.000243896	-0.668828113	0.668828113	trans
cg00108210_MARK2P14	6.76E-05	0.000243896	-0.668828113	0.668828113	trans
cg00108210_MARK2P10	6.76E-05	0.000243896	-0.668828113	0.668828113	trans
cg17126990_LACRT	6.76E-05	0.000243896	-0.702471264	0.702471264	trans
cg20313696_ACTL11P	6.76E-05	0.000243897	0.668229999	0.668229999	trans
cg20983125_IGLV3-19	6.76E-05	0.000243897	-0.656025229	0.656025229	trans
cg23145472_IFNA2	6.76E-05	0.000243899	-0.657308103	0.657308103	trans
cg24004951_ASB18	6.76E-05	0.000243913	-0.765419248	0.765419248	trans
cg19743820_ARHGEF2-AS1	6.76E-05	0.000243913	0.678366379	0.678366379	trans
cg12283040_SNORD63B	6.76E-05	0.000243913	-0.660339967	0.660339967	trans
cg00268219_CAPZA1P4	6.76E-05	0.000243913	-0.709980763	0.709980763	trans
cg02902649_PROKR1	6.76E-05	0.000243913	0.667840902	0.667840902	trans
cg13028038_PCGEM1	6.76E-05	0.000243914	0.76763624	0.76763624	trans
cg20491223_MX2	6.77E-05	0.000243927	-0.665378424	0.665378424	trans
cg24230904_OR4S1	6.77E-05	0.000243932	-0.678274451	0.678274451	trans
cg25587920_FAM74A1	6.77E-05	0.000243934	-0.631665617	0.631665617	trans
cg18100127_HCRTR2	6.77E-05	0.000243936	-0.864763274	0.864763274	trans
cg00232388_TTK	6.77E-05	0.000243936	0.721689238	0.721689238	trans
cg16656119_RNU6-1051P	6.77E-05	0.000243936	0.663769341	0.663769341	trans
cg06716182_ABCA6	6.77E-05	0.000243936	0.704593952	0.704593952	trans
cg24377657_RNU6-1035P	6.77E-05	0.000243936	3.000140889	3.000140889	trans
cg24856383_LINC02092	6.77E-05	0.000243936	0.958671443	0.958671443	trans
cg07360017_RNU2-71P	6.77E-05	0.000243936	0.673193384	0.673193384	trans
cg23209353_PIGFP2	6.77E-05	0.000243944	0.71208186	0.71208186	trans
cg09855983_RFPL2	6.77E-05	0.000243944	-0.716977932	0.716977932	trans
cg08989647_CABYRP1	6.77E-05	0.000243944	-0.956016884	0.956016884	trans
cg10099574_RPS15P9	6.77E-05	0.000243946	-0.773289289	0.773289289	trans
cg06301252_SFXN2	6.77E-05	0.000243953	0.724551869	0.724551869	trans
cg00618271_FOXE3	6.77E-05	0.000243953	-0.728427025	0.728427025	trans
cg13920792_HOXB6	6.77E-05	0.000243967	-0.727406438	0.727406438	trans
cg07814977_RN7SL826P	6.77E-05	0.000243972	-0.71948019	0.71948019	trans
cg05672380_GRM7-AS2	6.77E-05	0.00024398	-0.687584635	0.687584635	trans
cg08140801_KRASP1	6.77E-05	0.000243985	-0.691594872	0.691594872	trans
cg20033591_ZNF729	6.77E-05	0.000244017	-1.861091802	1.861091802	trans
cg17555660_MTND4P21	6.77E-05	0.000244034	-0.70022726	0.70022726	trans
cg17555660_RNU6-692P	6.77E-05	0.000244034	-0.70022726	0.70022726	trans
cg17555660_LINC00708	6.77E-05	0.000244034	-0.70022726	0.70022726	trans
cg01877776_GCNT1P5	6.77E-05	0.000244039	-0.638208774	0.638208774	trans
cg04544994_ST13P10	6.77E-05	0.000244039	0.695628694	0.695628694	trans
cg11295357_IGLC3	6.77E-05	0.00024404	-0.712687047	0.712687047	trans
cg06629146_CTAGE3P	6.77E-05	0.000244041	0.69307178	0.69307178	trans
cg27513510_UBTFL6	6.77E-05	0.000244045	-0.859969186	0.859969186	trans
cg23397523_HSP90AB7P	6.77E-05	0.000244055	-0.681853155	0.681853155	trans
cg15250633_GSTT2	6.77E-05	0.000244059	0.669148444	0.669148444	trans
cg25740652_ABCC5	6.77E-05	0.000244076	0.659363474	0.659363474	trans
cg23542134_ZNF280A	6.77E-05	0.000244076	0.768727278	0.768727278	trans
cg27355761_MC5R	6.77E-05	0.000244076	-0.716659571	0.716659571	trans
cg23367851_CCL26	6.77E-05	0.000244076	-0.722272905	0.722272905	trans
cg08285943_CDK15	6.77E-05	0.000244076	0.682263774	0.682263774	trans
cg07898743_MIR655	6.77E-05	0.000244076	0.620028614	0.620028614	trans
cg20025033_KCNJ4	6.77E-05	0.000244077	-0.689591971	0.689591971	trans
cg19822890_GBP2	6.77E-05	0.000244077	0.634958935	0.634958935	trans
cg01708411_TNFSF8	6.77E-05	0.000244083	-0.664401203	0.664401203	trans
cg09809224_KRT6A	6.77E-05	0.000244084	0.762435522	0.762435522	trans
cg04470905_SUN3	6.77E-05	0.000244102	0.67225541	0.67225541	trans
cg06564407_MPPED2	6.77E-05	0.000244111	0.728671496	0.728671496	trans
cg05943251_PSAT1P4	6.77E-05	0.000244114	-0.60383678	0.60383678	trans
cg09631193_BIRC7	6.77E-05	0.000244144	-0.778027816	0.778027816	trans
cg17653352_MIPEPP2	6.77E-05	0.000244149	-0.781752198	0.781752198	trans
cg18391514_MIR1-1HG	6.77E-05	0.000244149	-0.705133144	0.705133144	trans
cg05767455_RNU6-243P	6.77E-05	0.000244159	0.680831303	0.680831303	trans
cg19632822_SLC20A2	6.77E-05	0.000244163	0.670177369	0.670177369	trans
cg18205030_MS4A1	6.77E-05	0.000244163	-0.851730364	0.851730364	trans
cg18268631_LCE1F	6.77E-05	0.000244169	1.556984888	1.556984888	trans
cg25517103_SLC9B1P4	6.77E-05	0.000244169	0.666275422	0.666275422	trans
cg09698506_RNU1-146P	6.77E-05	0.000244177	0.689057429	0.689057429	trans
cg18890249_LCE3D	6.78E-05	0.000244181	0.676020036	0.676020036	trans
cg08989647_MIR128-1	6.78E-05	0.000244181	-1.006800985	1.006800985	trans
cg22183057_RNA5SP233	6.78E-05	0.000244181	-0.769281906	0.769281906	trans
cg10664338_POLR3KP1	6.78E-05	0.000244181	0.715028468	0.715028468	trans
cg01023242_IGKV1OR2-3	6.78E-05	0.000244181	-0.658352553	0.658352553	trans
cg01023242_MIR548A1	6.78E-05	0.000244181	-0.658352553	0.658352553	trans
cg01023242_RPS29P15	6.78E-05	0.000244181	-0.658352553	0.658352553	trans
cg01023242_RPL30P12	6.78E-05	0.000244181	-0.658352553	0.658352553	trans
cg19703425_KIAA0087	6.78E-05	0.000244199	-1.065220055	1.065220055	trans
cg05813498_OR2B7P	6.78E-05	0.0002442	-0.638898572	0.638898572	trans
cg21342350_CFTR-AS1	6.78E-05	0.000244217	0.671389449	0.671389449	trans
cg23664533_RPL17P15	6.78E-05	0.000244217	0.703638362	0.703638362	trans
cg13678787_ALPP	6.78E-05	0.000244231	-1.161571802	1.161571802	trans
cg11324999_LINC01758	6.78E-05	0.000244231	0.73192819	0.73192819	trans
cg27459981_RN7SKP192	6.78E-05	0.000244236	-0.746311402	0.746311402	trans
cg10337506_LINC02041	6.78E-05	0.000244236	-0.697022412	0.697022412	trans
cg00338685_IGHA1	6.78E-05	0.000244248	-0.802414114	0.802414114	trans
cg18924965_SCGB1D1	6.78E-05	0.000244248	0.68280299	0.68280299	trans
cg09495418_PPAN	6.78E-05	0.000244263	0.731270286	0.731270286	trans
cg01731023_OR10J3	6.78E-05	0.000244264	-0.6619506	0.6619506	trans
cg23542134_MTCO2P17	6.78E-05	0.000244264	0.768971884	0.768971884	trans
cg18890249_SLC17A4	6.78E-05	0.000244264	-0.766816533	0.766816533	trans
cg09616536_KAZN	6.78E-05	0.000244264	0.786385078	0.786385078	trans
cg08358620_PRAMEF2	6.78E-05	0.000244264	-0.816913475	0.816913475	trans
cg08358620_RNA5-8SP5	6.78E-05	0.000244264	-0.816913475	0.816913475	trans
cg08358620_BRI3P2	6.78E-05	0.000244264	-0.816913475	0.816913475	trans
cg08358620_RN7SL601P	6.78E-05	0.000244264	-0.816913475	0.816913475	trans
cg25795456_ACTBP12	6.78E-05	0.000244265	0.671332901	0.671332901	trans
cg25795456_MTND5P18	6.78E-05	0.000244265	0.671332901	0.671332901	trans
cg25795456_RN7SL868P	6.78E-05	0.000244265	0.671332901	0.671332901	trans
cg25795456_MTND1P2	6.78E-05	0.000244265	0.671332901	0.671332901	trans
cg25795456_H3P29	6.78E-05	0.000244265	0.671332901	0.671332901	trans
cg04628174_RNU6-160P	6.78E-05	0.000244265	0.671313183	0.671313183	trans
cg13212982_STATH	6.78E-05	0.000244265	-0.675659781	0.675659781	trans
cg13571224_LINC01824	6.78E-05	0.000244265	0.644502426	0.644502426	trans
cg13571224_RNU6-899P	6.78E-05	0.000244265	0.644502426	0.644502426	trans
cg00912942_PRR34	6.78E-05	0.000244265	0.827499193	0.827499193	trans
cg04320956_LINC02023	6.78E-05	0.000244275	0.649463239	0.649463239	trans
cg15447512_LINC01719	6.78E-05	0.000244276	-0.696458458	0.696458458	trans
cg20494891_C19orf18	6.78E-05	0.000244281	0.709995567	0.709995567	trans
cg01821644_ELOCP28	6.78E-05	0.000244284	-0.703650283	0.703650283	trans
cg16582255_RNU7-97P	6.78E-05	0.000244295	-0.645658897	0.645658897	trans
cg18452169_CYCSP10	6.78E-05	0.000244295	-0.944896629	0.944896629	trans
cg16569147_OR6C76	6.78E-05	0.000244295	0.717028423	0.717028423	trans
cg20896351_RN7SL459P	6.78E-05	0.000244295	0.841741818	0.841741818	trans
cg14584450_RPL23P4	6.78E-05	0.000244295	0.749353785	0.749353785	trans
cg15099537_PLXNC1	6.78E-05	0.000244311	0.669716613	0.669716613	trans
cg14114155_FTH1P11	6.78E-05	0.000244313	0.628519008	0.628519008	trans
cg10363569_IFNA12P	6.78E-05	0.000244313	0.679143877	0.679143877	trans
cg25740301_INTS4P1	6.78E-05	0.000244319	0.685359454	0.685359454	trans
cg08007023_MIR2053	6.78E-05	0.000244319	-0.6409264	0.6409264	trans
cg06418245_HMGN2P7	6.78E-05	0.000244323	-0.699914722	0.699914722	trans
cg04198854_RNU7-55P	6.78E-05	0.000244324	-1.357141011	1.357141011	trans
cg10241871_SSBP3-AS1	6.78E-05	0.000244331	0.748241984	0.748241984	trans
cg06400006_LINC00474	6.78E-05	0.000244347	0.658322348	0.658322348	trans
cg12395958_IGFBPL1	6.78E-05	0.000244349	-0.746792307	0.746792307	trans
cg00618271_DNAJC17P1	6.78E-05	0.000244351	-0.743492273	0.743492273	trans
cg13127920_RNU6-767P	6.78E-05	0.000244354	0.669764385	0.669764385	trans
cg25321742_RNF212	6.78E-05	0.000244354	0.667482267	0.667482267	trans
cg27141266_LINC01056	6.78E-05	0.000244354	-0.753855823	0.753855823	trans
cg00070370_IGHD5-18	6.78E-05	0.000244354	-0.671099827	0.671099827	trans
cg15001471_PRB2	6.78E-05	0.000244356	-0.877194969	0.877194969	trans
cg08006275_IGHV6-1	6.78E-05	0.000244367	0.905436441	0.905436441	trans
cg24114899_CSF1	6.78E-05	0.000244392	-0.741698083	0.741698083	trans
cg04485371_EBLN1	6.78E-05	0.000244393	-0.833039549	0.833039549	trans
cg20161227_LINC00431	6.78E-05	0.000244396	0.665549538	0.665549538	trans
cg08069675_RNU6-281P	6.79E-05	0.000244401	-0.720872345	0.720872345	trans
cg08069675_LINC02632	6.79E-05	0.000244401	-0.720872345	0.720872345	trans
cg08069675_OR4C6	6.79E-05	0.000244401	-0.720872345	0.720872345	trans
cg08069675_PPIAP24	6.79E-05	0.000244401	-0.720872345	0.720872345	trans
cg00232388_NONOP2	6.79E-05	0.000244401	0.708332445	0.708332445	trans
cg15676015_LMX1A-AS2	6.79E-05	0.000244418	7.800438463	7.800438463	trans
cg18346106_IL10RA	6.79E-05	0.000244422	-0.841173423	0.841173423	trans
cg08891382_RNA5SP46	6.79E-05	0.000244424	-0.758845117	0.758845117	trans
cg04639241_FTLP18	6.79E-05	0.000244424	1.155382358	1.155382358	trans
cg04639241_KRT8P21	6.79E-05	0.000244424	1.155382358	1.155382358	trans
cg04639241_NBPF21P	6.79E-05	0.000244424	1.155382358	1.155382358	trans
cg04710276_DPP4	6.79E-05	0.000244424	0.68962778	0.68962778	trans
cg08475245_FAM86KP	6.79E-05	0.000244424	-0.714232259	0.714232259	trans
cg01610685_DIO2	6.79E-05	0.000244424	0.902550747	0.902550747	trans
cg01467903_RNA5SP155	6.79E-05	0.000244438	0.675771131	0.675771131	trans
cg08539210_FGF19	6.79E-05	0.000244449	0.765464995	0.765464995	trans
cg02426343_CDH10	6.79E-05	0.000244449	-0.685790449	0.685790449	trans
cg25038473_GAPDHP36	6.79E-05	0.000244456	0.692642969	0.692642969	trans
cg23983887_LINC01874	6.79E-05	0.000244457	0.674599098	0.674599098	trans
cg23983887_RNA5SP89	6.79E-05	0.000244457	0.674599098	0.674599098	trans
cg23983887_SNORD32B	6.79E-05	0.000244457	0.674599098	0.674599098	trans
cg02867811_BET1-AS1	6.79E-05	0.000244461	0.709101238	0.709101238	trans
cg25985506_SPART-AS1	6.79E-05	0.000244467	0.694926031	0.694926031	trans
cg12974773_RPS26P15	6.79E-05	0.000244475	-0.808888314	0.808888314	trans
cg00455386_RPL7P4	6.79E-05	0.000244481	0.690532641	0.690532641	trans
cg10039163_CRLF3	6.79E-05	0.000244484	-0.728928046	0.728928046	trans
cg12655250_RNU6-95P	6.79E-05	0.000244486	-0.663588709	0.663588709	trans
cg04735620_OR6W1P	6.79E-05	0.000244487	-0.745538689	0.745538689	trans
cg07307760_ZIC2	6.79E-05	0.000244487	-0.808968485	0.808968485	trans
cg09375488_LINC01643	6.79E-05	0.000244489	0.812196101	0.812196101	trans
cg14924064_OR2T5	6.79E-05	0.00024449	0.676537273	0.676537273	trans
cg02858625_UBQLN4P2	6.79E-05	0.00024449	-0.670689964	0.670689964	trans
cg03958058_LINC01781	6.79E-05	0.00024449	-0.67204167	0.67204167	trans
cg15747423_RNA5SP358	6.79E-05	0.000244491	-1.546728725	1.546728725	trans
cg15747423_GAPDHP34	6.79E-05	0.000244491	-1.546728725	1.546728725	trans
cg14687118_RPS14P7	6.79E-05	0.000244496	0.723632599	0.723632599	trans
cg07615839_PDE2A	6.79E-05	0.000244503	0.6516561	0.6516561	trans
cg09760986_RAET1M	6.79E-05	0.000244505	-1.081634541	1.081634541	trans
cg19822890_LINC01222	6.79E-05	0.000244505	0.673060459	0.673060459	trans
cg16863678_SLC25A27	6.79E-05	0.000244506	0.696169057	0.696169057	trans
cg23209353_RNU6-125P	6.79E-05	0.000244516	0.692299287	0.692299287	trans
cg26718078_DEFA1B	6.79E-05	0.000244521	0.744265313	0.744265313	trans
cg00067720_RPS7P2	6.79E-05	0.000244539	0.725320204	0.725320204	trans
cg13381243_ANKRD18B	6.79E-05	0.000244539	0.709735494	0.709735494	trans
cg09809224_CLDN17	6.79E-05	0.000244546	0.761545773	0.761545773	trans
ch.17.1629120F_LINC01247	6.79E-05	0.000244549	0.753104599	0.753104599	trans
ch.17.1629120F_LINC01795	6.79E-05	0.000244549	0.753104599	0.753104599	trans
cg08818130_CSRNP3	6.79E-05	0.000244549	-1.032473012	1.032473012	trans
cg02080116_RDH16	6.79E-05	0.000244549	0.72811431	0.72811431	trans
cg10039163_PRAMEF19	6.79E-05	0.000244549	0.660388526	0.660388526	trans
cg16064295_TERF1P6	6.79E-05	0.000244552	-0.770358664	0.770358664	trans
cg02792740_MGST1	6.79E-05	0.000244564	0.697630808	0.697630808	trans
cg17047513_RN7SL284P	6.79E-05	0.000244564	0.679707548	0.679707548	trans
cg20150659_MIR548T	6.79E-05	0.000244564	0.765383681	0.765383681	trans
cg07163687_LINC01153	6.79E-05	0.000244579	0.63381843	0.63381843	trans
cg19769080_RPL7P4	6.79E-05	0.000244579	0.689550732	0.689550732	trans
cg09965679_IKZF4	6.79E-05	0.000244581	0.768566785	0.768566785	trans
cg05508245_SWI5	6.79E-05	0.000244581	0.875761094	0.875761094	trans
cg12397254_RNU6-169P	6.79E-05	0.000244581	-0.723982175	0.723982175	trans
cg07474672_TIGD7	6.79E-05	0.000244583	-0.727708664	0.727708664	trans
cg25353287_RNU6-951P	6.79E-05	0.000244583	-1.360129175	1.360129175	trans
cg00700394_SNORD42B	6.79E-05	0.000244587	0.701859544	0.701859544	trans
cg18323824_TAS2R9	6.79E-05	0.000244592	-0.671998564	0.671998564	trans
cg05302915_CTBP2P5	6.79E-05	0.000244608	-0.714810393	0.714810393	trans
cg05518022_HOXC5	6.79E-05	0.000244615	0.737788146	0.737788146	trans
cg26155681_FAM162B	6.79E-05	0.000244615	0.758364706	0.758364706	trans
cg09861450_RPL19P18	6.79E-05	0.000244616	0.797691676	0.797691676	trans
cg04924893_MIR607	6.79E-05	0.000244616	-0.696544248	0.696544248	trans
cg15160746_RFX6	6.80E-05	0.000244624	-0.711502086	0.711502086	trans
cg13668180_DOK2	6.80E-05	0.000244629	-0.700688144	0.700688144	trans
cg09265274_RPL7P4	6.80E-05	0.00024463	0.723917596	0.723917596	trans
cg12090821_FGF8	6.80E-05	0.000244639	-2.543628003	2.543628003	trans
cg07353306_CTAGE3P	6.80E-05	0.000244639	0.70778107	0.70778107	trans
cg26335602_RPS27P16	6.80E-05	0.000244644	0.721696365	0.721696365	trans
cg19653415_NEDD8P1	6.80E-05	0.000244645	-0.859899628	0.859899628	trans
cg01800262_ST13P14	6.80E-05	0.000244645	0.698207182	0.698207182	trans
cg18205030_RNU6-499P	6.80E-05	0.000244647	-0.885649396	0.885649396	trans
cg07244649_RPL23AP43	6.80E-05	0.000244658	-3.533650808	3.533650808	trans
cg13299279_MTRF1LP2	6.80E-05	0.000244658	-1.215870742	1.215870742	trans
cg04021697_LINC00304	6.80E-05	0.000244659	0.722250429	0.722250429	trans
cg07364760_KANK1P1	6.80E-05	0.000244673	0.734262237	0.734262237	trans
cg08188698_LINC02556	6.80E-05	0.000244682	0.685015371	0.685015371	trans
cg02792740_DENND4C	6.80E-05	0.000244682	0.703345489	0.703345489	trans
cg15883884_FABP5P10	6.80E-05	0.000244682	2.052343124	2.052343124	trans
cg21252088_CNTFR-AS1	6.80E-05	0.000244682	0.750831418	0.750831418	trans
cg20241816_RNU6-1310P	6.80E-05	0.000244687	0.736621897	0.736621897	trans
cg15042047_RNU6-429P	6.80E-05	0.000244687	-0.713535801	0.713535801	trans
cg23757341_RNA5SP46	6.80E-05	0.000244687	-0.724545879	0.724545879	trans
cg10894164_CIB3	6.80E-05	0.000244688	-0.714191232	0.714191232	trans
cg14623296_REN	6.80E-05	0.000244691	0.72016246	0.72016246	trans
cg24952959_RPS6P20	6.80E-05	0.000244691	0.654877577	0.654877577	trans
cg13401386_CNN2P11	6.80E-05	0.000244691	0.666388863	0.666388863	trans
cg15748240_RNU6-520P	6.80E-05	0.0002447	0.719317648	0.719317648	trans
cg13299279_RNU6-316P	6.80E-05	0.0002447	-1.203756716	1.203756716	trans
cg05360307_VGF	6.80E-05	0.0002447	-0.71190166	0.71190166	trans
cg11390628_PRAMEF8	6.80E-05	0.0002447	0.710252955	0.710252955	trans
cg26403843_IPO7P2	6.80E-05	0.000244704	0.697424954	0.697424954	trans
cg05398648_RXFP1	6.80E-05	0.000244705	-1.120895075	1.120895075	trans
cg06074547_HOXB5	6.80E-05	0.000244713	-0.726179585	0.726179585	trans
cg11086960_SLC9A9-AS1	6.80E-05	0.000244713	-0.730127475	0.730127475	trans
cg06426293_MTND1P28	6.80E-05	0.000244713	-0.694262686	0.694262686	trans
cg06426293_RPL35AP3	6.80E-05	0.000244713	-0.694262686	0.694262686	trans
cg06426293_MTCO2P31	6.80E-05	0.000244713	-0.694262686	0.694262686	trans
cg06426293_MIR592	6.80E-05	0.000244713	-0.694262686	0.694262686	trans
cg06426293_MTATP6P23	6.80E-05	0.000244713	-0.694262686	0.694262686	trans
cg06426293_OR51A5P	6.80E-05	0.000244713	-0.694262686	0.694262686	trans
cg06426293_TCEAL4P1	6.80E-05	0.000244713	-0.694262686	0.694262686	trans
cg06426293_FABP5P4	6.80E-05	0.000244713	-0.694262686	0.694262686	trans
cg06426293_LINC00404	6.80E-05	0.000244713	-0.694262686	0.694262686	trans
cg06426293_MIR520A	6.80E-05	0.000244713	-0.694262686	0.694262686	trans
cg18811157_PITPNM2	6.80E-05	0.000244713	0.684333074	0.684333074	trans
cg23779220_RN7SKP198	6.80E-05	0.000244729	0.702834302	0.702834302	trans
cg09774124_NEB	6.80E-05	0.000244734	-0.69088066	0.69088066	trans
cg21668166_ID3	6.80E-05	0.000244737	-0.68880497	0.68880497	trans
cg05162523_CCDC185	6.80E-05	0.000244761	-0.694498501	0.694498501	trans
cg11316131_ZNF734P	6.80E-05	0.000244764	0.62642973	0.62642973	trans
cg04738355_LINC00686	6.80E-05	0.000244775	-0.746629404	0.746629404	trans
cg01008267_SPRR2G	6.80E-05	0.000244785	0.67859545	0.67859545	trans
cg00811340_UBL5P3	6.80E-05	0.000244786	-0.724000312	0.724000312	trans
cg13404427_SP7	6.80E-05	0.000244796	0.850981916	0.850981916	trans
cg07905199_SUMO3	6.80E-05	0.000244796	-0.665698795	0.665698795	trans
cg07096305_IER3IP1	6.80E-05	0.000244797	0.686027607	0.686027607	trans
cg08539210_HOXC13	6.80E-05	0.000244806	0.770660467	0.770660467	trans
cg05828925_MAGI1-AS1	6.80E-05	0.000244816	0.712048567	0.712048567	trans
cg04520897_UBE2E1-AS1	6.80E-05	0.000244822	-0.989062052	0.989062052	trans
cg26277026_IL26	6.80E-05	0.000244822	0.655914046	0.655914046	trans
cg20803916_PPP1R12B	6.80E-05	0.000244822	0.689031066	0.689031066	trans
cg06880615_TRIM31	6.80E-05	0.000244822	-0.666713599	0.666713599	trans
cg11002119_CHCHD4P4	6.80E-05	0.000244822	0.699337977	0.699337977	trans
cg00504629_LINC01874	6.80E-05	0.000244822	0.653221473	0.653221473	trans
cg00504629_RNA5SP89	6.80E-05	0.000244822	0.653221473	0.653221473	trans
cg00504629_SNORD32B	6.80E-05	0.000244822	0.653221473	0.653221473	trans
cg02792740_RN7SL738P	6.80E-05	0.000244822	0.727953736	0.727953736	trans
cg15209419_SLC10A2	6.80E-05	0.000244822	0.672364335	0.672364335	trans
cg05703749_LINC01627	6.80E-05	0.000244837	-0.614315281	0.614315281	trans
cg22280068_RNU7-26P	6.81E-05	0.000244843	-0.732751482	0.732751482	trans
cg05861871_SHMT1P1	6.81E-05	0.00024485	-0.707568322	0.707568322	trans
cg04837653_LINC02676	6.81E-05	0.00024485	-0.706456609	0.706456609	trans
cg05013064_GGTLC4P	6.81E-05	0.000244854	0.692268096	0.692268096	trans
cg02426343_OR4K13	6.81E-05	0.000244884	-0.70689014	0.70689014	trans
cg13070763_SPEM1	6.81E-05	0.000244884	0.692106372	0.692106372	trans
cg11911060_OR2AS1P	6.81E-05	0.000244884	0.659095109	0.659095109	trans
cg02899473_H3C9P	6.81E-05	0.000244905	-0.701495109	0.701495109	trans
cg15897435_DEFB126	6.81E-05	0.000244905	0.707556747	0.707556747	trans
cg10217166_USH2A-AS2	6.81E-05	0.00024491	0.625171124	0.625171124	trans
cg05304815_LINC01681	6.81E-05	0.000244915	0.614132688	0.614132688	trans
cg07543199_CLK3P2	6.81E-05	0.000244922	-0.831562938	0.831562938	trans
cg20269458_RNU6-147P	6.81E-05	0.000244922	0.716534187	0.716534187	trans
cg07861662_CALM2P4	6.81E-05	0.000244922	-0.720906654	0.720906654	trans
cg18455405_HNRNPA1P34	6.81E-05	0.000244928	-1.443080366	1.443080366	trans
cg07472332_DKK1	6.81E-05	0.000244928	-0.802987496	0.802987496	trans
cg16427676_LINC02519	6.81E-05	0.000244928	0.722778636	0.722778636	trans
cg23461216_JOSD2	6.81E-05	0.000244928	0.805854926	0.805854926	trans
cg11937506_H2BC16P	6.81E-05	0.000244929	-0.731296004	0.731296004	trans
cg08844974_OR10G3	6.81E-05	0.000244931	0.655189013	0.655189013	trans
cg14013632_PEG3	6.81E-05	0.000244937	-1.537628982	1.537628982	trans
cg22804805_IGLV5-48	6.81E-05	0.000244937	-0.640001576	0.640001576	trans
cg00999469_ITGA10	6.81E-05	0.000244938	-0.723158388	0.723158388	trans
cg07777115_R3HDML	6.81E-05	0.000244959	-1.692680622	1.692680622	trans
cg25531986_RPS2P48	6.81E-05	0.000244959	-0.711617215	0.711617215	trans
cg02588929_RNU6-20P	6.81E-05	0.000244959	0.674022547	0.674022547	trans
cg08845392_INTS4P1	6.81E-05	0.000244962	1.842432826	1.842432826	trans
cg03386811_RNA5SP119	6.81E-05	0.000244965	-0.801091231	0.801091231	trans
ch.22.734399R_ZNF280A	6.81E-05	0.000244965	0.765824226	0.765824226	trans
cg09201130_RASGEF1A	6.81E-05	0.000244969	-0.740772781	0.740772781	trans
cg20803916_DNAJC5B	6.81E-05	0.000244982	0.652519252	0.652519252	trans
cg22280068_VDAC1P11	6.81E-05	0.000244988	-0.722249599	0.722249599	trans
cg16255663_HYOU1	6.81E-05	0.000244997	0.707577359	0.707577359	trans
cg03184037_RBMXL2	6.81E-05	0.000245012	-1.495555573	1.495555573	trans
cg16911550_MLC1	6.81E-05	0.000245016	-0.692335196	0.692335196	trans
cg11820797_FGFR3P6	6.81E-05	0.000245019	-0.739059659	0.739059659	trans
cg07016261_ZNF726	6.81E-05	0.000245019	0.683603223	0.683603223	trans
cg00448895_CHIAP1	6.81E-05	0.000245025	0.791697581	0.791697581	trans
cg14924064_POTEH	6.81E-05	0.00024503	0.661404103	0.661404103	trans
cg20196141_HAS1	6.81E-05	0.000245032	-0.736142658	0.736142658	trans
cg17753661_RNU5E-6P	6.81E-05	0.000245051	0.685843711	0.685843711	trans
cg09391279_ADRA2C	6.81E-05	0.000245075	0.650311228	0.650311228	trans
cg25130590_OR2T29	6.81E-05	0.000245081	0.683502573	0.683502573	trans
cg10039163_MIR148A	6.81E-05	0.000245082	-0.693937252	0.693937252	trans
cg15735438_OR5AS1	6.82E-05	0.000245116	0.68806173	0.68806173	trans
cg14513900_PIGPP2	6.82E-05	0.000245123	-0.695539333	0.695539333	trans
cg02345572_PPIAP63	6.82E-05	0.000245125	-0.657172678	0.657172678	trans
cg21252088_RASGRF2	6.82E-05	0.000245137	0.78066654	0.78066654	trans
cg16484858_MTCYBP21	6.82E-05	0.000245142	0.713494751	0.713494751	trans
cg26816564_RNA5SP127	6.82E-05	0.000245142	1.053188704	1.053188704	trans
cg26816564_RNA5SP150	6.82E-05	0.000245142	1.053188704	1.053188704	trans
cg26816564_RNU6-333P	6.82E-05	0.000245142	1.053188704	1.053188704	trans
cg26816564_LINC00388	6.82E-05	0.000245142	1.053188704	1.053188704	trans
cg26816564_RNU6-1131P	6.82E-05	0.000245142	1.053188704	1.053188704	trans
cg05232081_PRDX2P2	6.82E-05	0.000245142	-0.678373151	0.678373151	trans
cg25357918_ATP5F1BP1	6.82E-05	0.000245145	0.952074454	0.952074454	trans
cg07096305_ARL6IP6	6.82E-05	0.000245148	0.685071284	0.685071284	trans
cg20540806_LINC01760	6.82E-05	0.000245152	3.292207514	3.292207514	trans
cg20581337_RNU1-94P	6.82E-05	0.000245153	0.686257884	0.686257884	trans
cg17225340_HLA-DPB1	6.82E-05	0.00024517	-0.697692247	0.697692247	trans
cg02589878_NEK2P4	6.82E-05	0.000245172	0.744814288	0.744814288	trans
cg15768753_FAM74A1	6.82E-05	0.000245179	-0.705150861	0.705150861	trans
cg17568611_H3C9P	6.82E-05	0.000245181	-0.670608176	0.670608176	trans
cg01521225_CDO1	6.82E-05	0.000245186	-0.68666292	0.68666292	trans
cg01617955_RNU6-1093P	6.82E-05	0.000245192	0.698467662	0.698467662	trans
cg13885437_SLC25A27	6.82E-05	0.000245192	0.692034907	0.692034907	trans
cg20241816_CYP4F26P	6.82E-05	0.000245199	0.73780207	0.73780207	trans
cg13610659_NPM1P11	6.82E-05	0.000245199	-0.685517917	0.685517917	trans
cg10279395_LINC02049	6.82E-05	0.000245199	0.671631405	0.671631405	trans
cg24310785_PRKCZ-AS1	6.82E-05	0.000245203	-2.922096698	2.922096698	trans
cg11364964_SNORD115-36	6.82E-05	0.000245203	0.682384068	0.682384068	trans
cg17201960_IGLV2-14	6.82E-05	0.000245204	0.68387454	0.68387454	trans
cg09964061_CASC6	6.82E-05	0.000245207	-0.627817338	0.627817338	trans
cg04485371_RNU6-1029P	6.82E-05	0.000245212	-0.80105373	0.80105373	trans
cg25810980_OTOG	6.82E-05	0.000245213	-0.758574828	0.758574828	trans
cg14243991_AREG	6.82E-05	0.000245217	-0.663672145	0.663672145	trans
cg07096305_MPZL3	6.82E-05	0.000245217	0.687721376	0.687721376	trans
cg13715631_ADRA1A	6.82E-05	0.000245223	0.666634753	0.666634753	trans
cg01093202_OR5K3	6.82E-05	0.000245227	0.78388042	0.78388042	trans
cg24968733_S1PR1	6.82E-05	0.000245252	-0.72906766	0.72906766	trans
cg20227471_IRX4	6.82E-05	0.000245266	-0.655472305	0.655472305	trans
cg03151640_MAGI1-AS1	6.82E-05	0.000245276	0.724323457	0.724323457	trans
cg27294209_DERL3	6.82E-05	0.000245276	-0.734753162	0.734753162	trans
cg06757548_RNU1-94P	6.82E-05	0.000245281	0.667881165	0.667881165	trans
cg07405255_CSN1S2AP	6.82E-05	0.000245288	-0.793991626	0.793991626	trans
cg02046589_RPL7P34	6.82E-05	0.000245291	-0.778013107	0.778013107	trans
cg10662221_LINC01153	6.82E-05	0.000245292	0.65001832	0.65001832	trans
cg09712306_RPL17P17	6.82E-05	0.000245292	0.702400023	0.702400023	trans
cg03311684_RN7SL797P	6.82E-05	0.000245292	-0.654561047	0.654561047	trans
cg07096305_CAPZA1	6.82E-05	0.000245292	0.686471236	0.686471236	trans
cg12944418_LIMD1-AS1	6.82E-05	0.000245304	0.681136448	0.681136448	trans
cg19430303_CDK15	6.82E-05	0.000245304	0.674915544	0.674915544	trans
cg00736622_MYOM3	6.82E-05	0.000245308	-0.660450954	0.660450954	trans
cg10217166_RPL22P11	6.82E-05	0.000245311	0.654876207	0.654876207	trans
cg12607106_GRM7-AS1	6.82E-05	0.000245314	-0.932995014	0.932995014	trans
cg10852431_WEE2	6.82E-05	0.000245321	0.710802302	0.710802302	trans
cg25479848_LINC01142	6.82E-05	0.000245321	-0.730300649	0.730300649	trans
cg00153831_RNU6-95P	6.82E-05	0.000245327	-0.66126195	0.66126195	trans
cg07963816_MIR1-1HG	6.82E-05	0.000245327	0.662956311	0.662956311	trans
cg27080043_RN7SKP198	6.82E-05	0.000245327	0.735317027	0.735317027	trans
cg11156873_ESAM	6.82E-05	0.00024534	0.863289572	0.863289572	trans
cg26038318_RN7SKP59	6.82E-05	0.000245341	0.736385897	0.736385897	trans
cg01707795_IGLL3P	6.82E-05	0.000245345	0.83378179	0.83378179	trans
cg20595219_KRASP1	6.82E-05	0.000245345	-0.68201848	0.68201848	trans
cg01864029_SORCS2	6.83E-05	0.000245352	-0.684657813	0.684657813	trans
cg02770061_RNU6-1309P	6.83E-05	0.000245355	0.702218296	0.702218296	trans
cg00232388_RNU1-16P	6.83E-05	0.000245355	0.708264557	0.708264557	trans
cg13917614_YAP1P1	6.83E-05	0.000245356	-0.890286267	0.890286267	trans
cg18100734_RPL21P41	6.83E-05	0.000245362	-0.690283314	0.690283314	trans
cg02792740_CNOT8	6.83E-05	0.000245362	0.704901932	0.704901932	trans
cg19039809_LPGAT1-AS1	6.83E-05	0.000245363	0.75861966	0.75861966	trans
cg08018007_TGM2	6.83E-05	0.000245363	-0.74034587	0.74034587	trans
cg16977073_TTN	6.83E-05	0.000245363	-0.718057316	0.718057316	trans
cg16596598_CXCR5	6.83E-05	0.000245366	-0.69430237	0.69430237	trans
cg10459493_ISCUP1	6.83E-05	0.000245366	-0.670311964	0.670311964	trans
cg10459493_SPACA1	6.83E-05	0.000245366	-0.670311964	0.670311964	trans
cg10459493_ACSM2B	6.83E-05	0.000245366	-0.670311964	0.670311964	trans
cg10459493_RN7SKP169	6.83E-05	0.000245366	-0.670311964	0.670311964	trans
cg14030025_AIRE	6.83E-05	0.000245368	-0.800082806	0.800082806	trans
cg24890640_SNORD48	6.83E-05	0.000245368	0.645022996	0.645022996	trans
cg04365481_PRRX2	6.83E-05	0.000245368	0.685980423	0.685980423	trans
cg26594488_MTND3P16	6.83E-05	0.000245369	0.683766015	0.683766015	trans
cg27422885_USP29	6.83E-05	0.00024537	0.689632514	0.689632514	trans
cg01843742_IGKV2D-29	6.83E-05	0.000245374	2.760006878	2.760006878	trans
cg26555733_SLC25A27	6.83E-05	0.000245382	0.691770702	0.691770702	trans
cg11567268_LINC02843	6.83E-05	0.000245385	-0.729180067	0.729180067	trans
cg16678169_SPEM1	6.83E-05	0.00024539	0.687546358	0.687546358	trans
cg21806090_HOXC5	6.83E-05	0.000245405	-0.674866392	0.674866392	trans
cg23289024_SLC1A2	6.83E-05	0.000245412	0.704059293	0.704059293	trans
cg08186671_LINC01813	6.83E-05	0.000245419	-0.830807782	0.830807782	trans
cg04212021_LINC02052	6.83E-05	0.000245419	-0.711728609	0.711728609	trans
cg09974432_KCNS2	6.83E-05	0.000245422	0.676296877	0.676296877	trans
cg01140770_UGT1A1	6.83E-05	0.000245424	0.699227446	0.699227446	trans
cg24329141_RPL5P20	6.83E-05	0.000245426	0.705405198	0.705405198	trans
cg04229294_LINC01247	6.83E-05	0.000245426	-0.845597456	0.845597456	trans
cg04229294_LINC01795	6.83E-05	0.000245426	-0.845597456	0.845597456	trans
cg20695805_KRT16	6.83E-05	0.000245433	-0.671674194	0.671674194	trans
cg05828925_USP17L26	6.83E-05	0.000245436	0.673033607	0.673033607	trans
cg14552882_LPO	6.83E-05	0.000245441	-0.727367096	0.727367096	trans
cg16977073_IGKV2-30	6.83E-05	0.000245449	-0.670660395	0.670660395	trans
cg20732869_RNA5SP194	6.83E-05	0.000245459	0.717502127	0.717502127	trans
cg12485181_KRT27	6.83E-05	0.000245461	0.75142439	0.75142439	trans
cg18822925_RPL7P4	6.83E-05	0.000245474	0.703296323	0.703296323	trans
cg14611230_RN7SKP133	6.83E-05	0.000245488	-0.652036643	0.652036643	trans
cg17106653_ARGLU1	6.83E-05	0.000245508	0.826679834	0.826679834	trans
cg14554157_PPIHP1	6.83E-05	0.000245513	0.700627361	0.700627361	trans
cg07335671_LINC01121	6.83E-05	0.000245519	0.72391327	0.72391327	trans
cg03560018_VN1R105P	6.83E-05	0.000245519	-0.688670071	0.688670071	trans
cg15741247_SLC39A2	6.83E-05	0.000245548	0.632575587	0.632575587	trans
cg21822187_RPS3AP11	6.83E-05	0.000245563	0.672098808	0.672098808	trans
cg11650000_LINC01634	6.83E-05	0.000245563	0.702482728	0.702482728	trans
cg14223866_MIR1269A	6.83E-05	0.000245563	0.666694476	0.666694476	trans
cg06889339_DKK2	6.83E-05	0.000245563	0.757310024	0.757310024	trans
cg18137757_ST6GAL2-IT1	6.83E-05	0.000245563	0.736924125	0.736924125	trans
cg05493727_RPL34P1	6.83E-05	0.00024557	0.743887261	0.743887261	trans
cg20638896_MPZL2	6.83E-05	0.000245576	0.715319976	0.715319976	trans
cg23209353_DPH6	6.83E-05	0.000245578	0.717136169	0.717136169	trans
cg13129612_KLK1	6.83E-05	0.000245578	-0.720359071	0.720359071	trans
cg05970080_TRAV12-3	6.83E-05	0.000245582	-0.85532771	0.85532771	trans
cg07244649_LINC00452	6.84E-05	0.000245596	-3.492376484	3.492376484	trans
cg09640764_RNU4-46P	6.84E-05	0.000245601	-1.159687701	1.159687701	trans
cg20078063_LINC01264	6.84E-05	0.000245605	0.649873446	0.649873446	trans
cg15654458_NLRP11	6.84E-05	0.000245605	-0.815236188	0.815236188	trans
cg09723341_MAGI1-AS1	6.84E-05	0.000245612	0.699843557	0.699843557	trans
cg22643110_WEE2	6.84E-05	0.000245612	0.693475967	0.693475967	trans
cg09809224_FAM242A	6.84E-05	0.00024562	0.786424791	0.786424791	trans
cg01028000_FOXD4	6.84E-05	0.000245636	0.798512532	0.798512532	trans
cg27384070_RNU1-89P	6.84E-05	0.000245647	-0.939205769	0.939205769	trans
cg09080909_TRAV39	6.84E-05	0.000245651	-0.744340627	0.744340627	trans
cg01951815_OR52L1	6.84E-05	0.000245653	-0.700061324	0.700061324	trans
cg04902668_RNU6-1000P	6.84E-05	0.000245654	-0.751542258	0.751542258	trans
cg17106653_REC114	6.84E-05	0.000245662	0.809259198	0.809259198	trans
cg07920092_SFRP4	6.84E-05	0.000245662	-0.693940829	0.693940829	trans
cg02792740_KNTC1	6.84E-05	0.000245664	0.706905029	0.706905029	trans
cg22924504_GLRXP3	6.84E-05	0.000245664	-0.76912679	0.76912679	trans
cg14155246_RPS15P9	6.84E-05	0.000245665	-0.668276183	0.668276183	trans
cg19776984_RNU6-32P	6.84E-05	0.000245666	-0.787963684	0.787963684	trans
cg04900782_IMP3P1	6.84E-05	0.000245674	1.561374155	1.561374155	trans
cg19432243_HAPLN3	6.84E-05	0.000245674	-0.704570664	0.704570664	trans
cg00000155_RNU6-336P	6.84E-05	0.000245699	0.719981554	0.719981554	trans
cg14050009_LINC00330	6.84E-05	0.000245699	0.699504678	0.699504678	trans
cg15122841_CYP4F62P	6.84E-05	0.000245703	-1.259600698	1.259600698	trans
cg09841666_LINC01639	6.84E-05	0.000245708	-0.720010129	0.720010129	trans
cg19110931_JUN	6.84E-05	0.000245708	0.724353158	0.724353158	trans
cg21579472_DISP2	6.84E-05	0.000245721	-0.663356628	0.663356628	trans
cg09623286_UBTFL5	6.84E-05	0.000245724	0.692465187	0.692465187	trans
cg11143152_TMEM235	6.84E-05	0.000245724	-0.884321661	0.884321661	trans
cg02463739_IGLV5-48	6.84E-05	0.000245726	-0.729478372	0.729478372	trans
cg20106792_RPS3AP33	6.84E-05	0.00024573	0.692100829	0.692100829	trans
cg18895972_GCSAML	6.84E-05	0.000245732	0.667819022	0.667819022	trans
cg12793711_THOC7-AS1	6.84E-05	0.000245732	0.710083229	0.710083229	trans
cg04308687_IPO7P2	6.84E-05	0.000245732	0.686025772	0.686025772	trans
cg21546742_CXCL5	6.84E-05	0.000245741	0.655217166	0.655217166	trans
cg02345327_HNRNPA1P22	6.84E-05	0.000245741	-0.682976929	0.682976929	trans
cg16683571_OR4S1	6.84E-05	0.000245763	-0.678417322	0.678417322	trans
cg02792740_ZDHHC21	6.84E-05	0.000245763	0.702238466	0.702238466	trans
cg12279294_SPATA31A6	6.84E-05	0.000245777	0.781358612	0.781358612	trans
cg18687588_HOXC5	6.84E-05	0.000245777	-0.717239696	0.717239696	trans
cg10894164_EIF2AK3-DT	6.84E-05	0.000245779	0.729814477	0.729814477	trans
cg14787030_GREB1	6.84E-05	0.000245779	-0.796127337	0.796127337	trans
cg15376531_FLG2	6.84E-05	0.000245783	0.693559219	0.693559219	trans
cg04272684_RNU6-159P	6.84E-05	0.000245783	-0.716611298	0.716611298	trans
cg25994476_LPCAT3	6.84E-05	0.000245785	0.69515872	0.69515872	trans
cg07242776_VN1R25P	6.84E-05	0.000245785	-0.663929998	0.663929998	trans
cg17753661_RN7SKP3	6.84E-05	0.000245785	-0.63113051	0.63113051	trans
cg08555594_RPL21P41	6.84E-05	0.000245794	-0.67939725	0.67939725	trans
cg01394078_RPL7P4	6.84E-05	0.000245801	0.707230377	0.707230377	trans
cg24733384_LINC01874	6.84E-05	0.000245802	0.675596167	0.675596167	trans
cg24733384_RNA5SP89	6.84E-05	0.000245802	0.675596167	0.675596167	trans
cg24733384_SNORD32B	6.84E-05	0.000245802	0.675596167	0.675596167	trans
cg08679238_SUCLA2P2	6.84E-05	0.000245803	0.721178118	0.721178118	trans
cg01479912_RNU7-67P	6.84E-05	0.000245803	-0.687596483	0.687596483	trans
cg01479912_RNU6-1273P	6.84E-05	0.000245803	-0.687596483	0.687596483	trans
cg01479912_RPS6P21	6.84E-05	0.000245803	-0.687596483	0.687596483	trans
cg01479912_LINC00446	6.84E-05	0.000245803	-0.687596483	0.687596483	trans
cg01479912_PDILT	6.84E-05	0.000245803	-0.687596483	0.687596483	trans
cg01479912_DSCR8	6.84E-05	0.000245803	-0.687596483	0.687596483	trans
cg05492735_LINC02665	6.84E-05	0.000245805	0.9797009	0.9797009	trans
cg02218418_EHHADH-AS1	6.84E-05	0.000245805	-0.647148751	0.647148751	trans
cg02218418_NPVF	6.84E-05	0.000245805	-0.647148751	0.647148751	trans
cg02218418_RN7SL50P	6.84E-05	0.000245805	-0.647148751	0.647148751	trans
cg18285788_TRAJ58	6.84E-05	0.000245805	-0.680298233	0.680298233	trans
cg25072611_IGSF22	6.84E-05	0.000245805	-0.837590505	0.837590505	trans
cg12655250_REXO1L1P	6.84E-05	0.00024581	-0.64190234	0.64190234	trans
cg05230816_AQP10	6.84E-05	0.00024581	0.785677717	0.785677717	trans
cg21805228_RPL21P41	6.85E-05	0.000245833	-0.652619923	0.652619923	trans
cg02724374_LINC01222	6.85E-05	0.000245833	-0.707226004	0.707226004	trans
cg21886864_AIPL1	6.85E-05	0.000245834	-0.81990744	0.81990744	trans
cg21991185_RNA5SP25	6.85E-05	0.000245835	0.707247229	0.707247229	trans
cg25587920_PA2G4P4	6.85E-05	0.000245835	0.699185393	0.699185393	trans
cg05921384_RPL29P11	6.85E-05	0.000245835	-0.720850813	0.720850813	trans
cg11500903_CYP2U1	6.85E-05	0.000245839	0.715257219	0.715257219	trans
cg26287816_RPS3AP39	6.85E-05	0.000245839	0.723021302	0.723021302	trans
cg10726445_SGCA	6.85E-05	0.000245849	-0.68358024	0.68358024	trans
cg13019502_RNU6-536P	6.85E-05	0.000245853	0.691180917	0.691180917	trans
cg13415242_PRDX3P4	6.85E-05	0.000245853	0.687711205	0.687711205	trans
cg01373687_LINC02549	6.85E-05	0.000245857	2.066455586	2.066455586	trans
cg16770243_HELT	6.85E-05	0.000245857	-0.682945542	0.682945542	trans
cg21078196_SNORD13P3	6.85E-05	0.000245857	-0.743262614	0.743262614	trans
cg07320976_OR6Y1	6.85E-05	0.000245868	0.546221661	0.546221661	trans
cg23933252_CSHL1	6.85E-05	0.000245869	0.713186411	0.713186411	trans
cg14733725_KERA	6.85E-05	0.000245872	-0.668301698	0.668301698	trans
cg01915688_HMGB1P5	6.85E-05	0.000245885	-0.804572661	0.804572661	trans
cg15099537_MTHFD2	6.85E-05	0.000245888	0.650361301	0.650361301	trans
cg15160746_H3C9P	6.85E-05	0.000245894	-0.701342206	0.701342206	trans
cg15099537_NFE2	6.85E-05	0.000245896	0.67662981	0.67662981	trans
cg14136582_SRSF3P6	6.85E-05	0.0002459	-0.784422854	0.784422854	trans
cg13381243_RPS15AP29	6.85E-05	0.0002459	0.728207838	0.728207838	trans
cg05292018_PABPC1P6	6.85E-05	0.000245932	-0.722233771	0.722233771	trans
cg18430285_RPL41P1	6.85E-05	0.000245935	-0.697027996	0.697027996	trans
cg20256870_RPL4P3	6.85E-05	0.000245939	0.692429275	0.692429275	trans
cg12256809_SPEG	6.85E-05	0.000245939	-0.782283342	0.782283342	trans
cg13668180_SLC15A3	6.85E-05	0.000245941	-0.718046172	0.718046172	trans
cg19822890_DAP3P1	6.85E-05	0.000245954	0.695954371	0.695954371	trans
cg13907973_SNORD114-1	6.85E-05	0.000245956	0.714406124	0.714406124	trans
cg24856383_ZNF781	6.85E-05	0.000245962	0.960540488	0.960540488	trans
cg08576479_IGKV1OR2-3	6.85E-05	0.000245962	-0.763608448	0.763608448	trans
cg08576479_MIR548A1	6.85E-05	0.000245962	-0.763608448	0.763608448	trans
cg08576479_RPS29P15	6.85E-05	0.000245962	-0.763608448	0.763608448	trans
cg08576479_RPL30P12	6.85E-05	0.000245962	-0.763608448	0.763608448	trans
cg27289662_RPL10AP2	6.85E-05	0.000245964	-0.729639382	0.729639382	trans
cg16829306_GCNT1P1	6.85E-05	0.000245964	0.686508371	0.686508371	trans
cg27036347_RGS11	6.85E-05	0.000245971	0.807419019	0.807419019	trans
cg26110038_RN7SKP186	6.85E-05	0.000245972	-0.985210804	0.985210804	trans
cg12082025_LINC01428	6.85E-05	0.000245992	-0.84144023	0.84144023	trans
cg01708411_GRM7-AS3	6.85E-05	0.000245993	0.679889858	0.679889858	trans
cg05202629_PEF1-AS1	6.85E-05	0.000245993	0.699602111	0.699602111	trans
cg24555207_NDUFAB1P1	6.85E-05	0.000246007	-0.696366615	0.696366615	trans
cg24728770_LYVE1	6.85E-05	0.00024601	-0.697978441	0.697978441	trans
cg05201777_PRB4	6.85E-05	0.000246013	-0.711158875	0.711158875	trans
cg20537554_SOX9-AS1	6.85E-05	0.000246015	0.717452493	0.717452493	trans
cg08936603_FAM124A	6.85E-05	0.000246025	-0.722875139	0.722875139	trans
cg27619481_ABCB5	6.85E-05	0.00024603	-0.692343955	0.692343955	trans
cg18135379_DCST1-AS1	6.85E-05	0.00024603	0.727359364	0.727359364	trans
cg22877570_USP6	6.85E-05	0.00024603	0.755876144	0.755876144	trans
cg01727591_SPEM1	6.85E-05	0.000246032	-0.660624295	0.660624295	trans
cg10991855_SHC4	6.85E-05	0.000246032	0.616093623	0.616093623	trans
cg27399957_ATP5PBP3	6.85E-05	0.000246034	0.738126669	0.738126669	trans
cg17304678_CCDC70	6.85E-05	0.000246034	0.703257729	0.703257729	trans
cg13120986_CDK15	6.85E-05	0.000246035	0.666410738	0.666410738	trans
cg25841491_MIR99AHG	6.85E-05	0.000246047	0.987865349	0.987865349	trans
cg14047841_KCTD9P4	6.85E-05	0.000246057	0.718271859	0.718271859	trans
cg16271481_FAM43B	6.85E-05	0.000246061	-1.013296705	1.013296705	trans
cg18137757_CSNK1A1P1	6.86E-05	0.000246069	0.732414899	0.732414899	trans
cg17032858_HTR3D	6.86E-05	0.000246069	-0.755642502	0.755642502	trans
cg21000599_RNU6-338P	6.86E-05	0.000246081	0.685089289	0.685089289	trans
cg17753661_RPL21P44	6.86E-05	0.000246081	0.689247099	0.689247099	trans
cg14609104_RNU6-855P	6.86E-05	0.000246085	1.018503534	1.018503534	trans
cg20651218_IQANK1	6.86E-05	0.000246088	0.839940075	0.839940075	trans
cg06320570_TMEM131L	6.86E-05	0.000246108	-1.087779896	1.087779896	trans
cg03005781_RNU6-61P	6.86E-05	0.000246121	-0.834066234	0.834066234	trans
cg17174466_PCDH8P1	6.86E-05	0.000246127	-0.650778468	0.650778468	trans
cg25481348_MIR548I2	6.86E-05	0.000246127	-0.900233256	0.900233256	trans
cg12628550_TTC6	6.86E-05	0.000246127	0.65097472	0.65097472	trans
cg02792740_OSGEPL1	6.86E-05	0.000246127	0.69495434	0.69495434	trans
cg22337491_C4BPAP1	6.86E-05	0.000246127	0.678129502	0.678129502	trans
cg20252529_RN7SL317P	6.86E-05	0.000246127	0.650886612	0.650886612	trans
cg25033405_FBN3	6.86E-05	0.000246136	-0.626807128	0.626807128	trans
cg18452169_IGKV3OR2-268	6.86E-05	0.000246137	-0.951789812	0.951789812	trans
cg14241523_RNU1-94P	6.86E-05	0.000246139	0.712783628	0.712783628	trans
cg24193543_SMPDL3B	6.86E-05	0.000246141	0.672448474	0.672448474	trans
cg06758191_RN7SL789P	6.86E-05	0.000246141	-0.709947839	0.709947839	trans
cg08850509_LINC01142	6.86E-05	0.000246145	-0.75165347	0.75165347	trans
cg00456950_PRR20E	6.86E-05	0.000246145	-0.6569647	0.6569647	trans
cg10095057_ONECUT1	6.86E-05	0.000246149	-0.771703048	0.771703048	trans
cg21942823_PDC-AS1	6.86E-05	0.00024615	0.722936919	0.722936919	trans
cg13375352_RNU6-992P	6.86E-05	0.000246154	-0.74819902	0.74819902	trans
cg06716182_CRYGS	6.86E-05	0.000246155	0.709587038	0.709587038	trans
cg20936529_HMGB1P37	6.86E-05	0.000246158	-0.667746791	0.667746791	trans
cg09023892_GCNT1P1	6.86E-05	0.000246167	0.693154656	0.693154656	trans
cg13188416_RNU6-1304P	6.86E-05	0.000246167	3.139731609	3.139731609	trans
cg18094693_CICP11	6.86E-05	0.000246176	-0.947371969	0.947371969	trans
cg01665243_ZFHX3	6.86E-05	0.000246176	0.780866635	0.780866635	trans
cg11803838_MIR1-1HG	6.86E-05	0.000246193	4.985152629	4.985152629	trans
cg03273574_GPR152	6.86E-05	0.000246198	-0.760947385	0.760947385	trans
cg20568108_FRZB	6.86E-05	0.000246198	-1.053989315	1.053989315	trans
cg26509022_TUBBP9	6.86E-05	0.000246198	0.688751935	0.688751935	trans
cg19230445_ACTA1	6.86E-05	0.000246198	0.69771172	0.69771172	trans
cg00811340_LINC01567	6.86E-05	0.000246205	-0.736723063	0.736723063	trans
cg16222773_LINC00229	6.86E-05	0.000246216	-0.701791291	0.701791291	trans
cg03266048_RNA5SP156	6.86E-05	0.000246217	0.706541374	0.706541374	trans
cg20695805_RPS4XP16	6.86E-05	0.00024622	0.689167731	0.689167731	trans
cg07307335_RPL35AP12	6.86E-05	0.000246222	-0.859455024	0.859455024	trans
cg23214628_RPL7P4	6.86E-05	0.000246222	-0.667449341	0.667449341	trans
cg08770755_MIR554	6.86E-05	0.000246222	-0.678065112	0.678065112	trans
cg11995490_CATSPERE	6.86E-05	0.000246222	0.687835424	0.687835424	trans
cg17126990_NF1P6	6.86E-05	0.000246236	-0.705641226	0.705641226	trans
cg07632068_KCNMB2-AS1	6.86E-05	0.000246246	0.66182203	0.66182203	trans
cg02510185_MEOX2	6.86E-05	0.000246246	-0.791689206	0.791689206	trans
cg03132688_RPS29P9	6.86E-05	0.000246255	-0.686999922	0.686999922	trans
cg12823408_RNA5SP322	6.86E-05	0.000246255	0.655955573	0.655955573	trans
cg03119028_ADAMTS9-AS1	6.86E-05	0.000246266	0.684132358	0.684132358	trans
cg23073032_CLC	6.86E-05	0.000246266	0.777624468	0.777624468	trans
cg16191174_ZNF280A	6.86E-05	0.000246269	0.803092223	0.803092223	trans
cg18339359_SNRPCP9	6.86E-05	0.000246273	-1.033223598	1.033223598	trans
cg07129104_THOC7-AS1	6.86E-05	0.000246279	0.697222414	0.697222414	trans
cg19242610_MUC21	6.86E-05	0.000246281	-0.822716987	0.822716987	trans
cg23503501_SOCS5P2	6.86E-05	0.000246287	0.694598312	0.694598312	trans
cg04568100_SPART-AS1	6.86E-05	0.000246295	0.687068074	0.687068074	trans
cg22120018_TBC1D21	6.86E-05	0.000246296	-0.801246903	0.801246903	trans
cg20313696_RN7SL188P	6.87E-05	0.000246308	0.697637627	0.697637627	trans
cg20592691_OTOG	6.87E-05	0.000246308	-0.727751457	0.727751457	trans
cg16919093_ELFN2	6.87E-05	0.000246316	-0.856760982	0.856760982	trans
cg22314681_CA1	6.87E-05	0.00024633	0.732870412	0.732870412	trans
cg00740718_CPA3	6.87E-05	0.000246333	0.688154325	0.688154325	trans
cg06716182_ASB14	6.87E-05	0.000246339	0.692432154	0.692432154	trans
cg24903382_RNY4P30	6.87E-05	0.000246339	0.712441332	0.712441332	trans
cg24903382_SNORD114-29	6.87E-05	0.000246339	0.712441332	0.712441332	trans
cg24903382_RNU6-225P	6.87E-05	0.000246339	0.712441332	0.712441332	trans
cg11299964_RPS3AP33	6.87E-05	0.000246342	0.693443218	0.693443218	trans
cg07292807_CDK15	6.87E-05	0.000246346	0.703482126	0.703482126	trans
cg08325191_NOTUM	6.87E-05	0.000246348	0.699052296	0.699052296	trans
cg18313144_SNHG14	6.87E-05	0.000246351	0.734767505	0.734767505	trans
cg06763868_KRTAP9-3	6.87E-05	0.000246351	0.669299903	0.669299903	trans
cg10893132_RPL35AP12	6.87E-05	0.000246353	-0.743088987	0.743088987	trans
cg05207347_MTCO2P12	6.87E-05	0.000246353	1.375505675	1.375505675	trans
cg22183057_TRBV8-2	6.87E-05	0.000246354	-0.768953238	0.768953238	trans
cg14526732_MTCO1P8	6.87E-05	0.000246358	-8.447769522	8.447769522	trans
cg08583127_RPS19P7	6.87E-05	0.000246359	0.659265242	0.659265242	trans
cg22280068_DHRS7C	6.87E-05	0.000246378	-0.659123034	0.659123034	trans
cg01418749_OR7E37P	6.87E-05	0.000246381	-0.688982612	0.688982612	trans
cg04806177_OR51AB1P	6.87E-05	0.000246394	-1.163798253	1.163798253	trans
cg03238516_LUZP4P1	6.87E-05	0.000246401	-0.649304805	0.649304805	trans
cg08268925_RN7SKP166	6.87E-05	0.000246404	0.644774341	0.644774341	trans
cg17848362_SPATA2P1	6.87E-05	0.000246405	0.650801997	0.650801997	trans
cg11600697_RN7SL274P	6.87E-05	0.000246405	0.83490455	0.83490455	trans
cg15042047_IGHV4-39	6.87E-05	0.000246424	-0.630025333	0.630025333	trans
cg07244649_ASB10	6.87E-05	0.000246425	-3.495817211	3.495817211	trans
cg27080043_MOB1AP1	6.87E-05	0.000246431	0.724238911	0.724238911	trans
cg00232388_TOP2A	6.87E-05	0.000246431	0.71137375	0.71137375	trans
cg00530579_LINC01588	6.87E-05	0.000246436	-0.728701986	0.728701986	trans
cg25099233_LINC01501	6.87E-05	0.000246442	0.694290131	0.694290131	trans
cg02315559_LINC02013	6.87E-05	0.000246448	-0.718115592	0.718115592	trans
cg05761355_KRASP1	6.87E-05	0.000246448	-0.70770052	0.70770052	trans
cg03735043_LINC01704	6.87E-05	0.000246452	-0.671620504	0.671620504	trans
cg20263885_MTCYBP14	6.87E-05	0.000246452	0.700367269	0.700367269	trans
cg04665311_SLC7A1	6.87E-05	0.000246453	0.655644975	0.655644975	trans
cg02792740_PCBP1-AS1	6.87E-05	0.000246454	0.712093298	0.712093298	trans
cg17106653_RPL7AP11	6.87E-05	0.000246461	0.758148016	0.758148016	trans
cg11465192_ATF3	6.87E-05	0.000246461	0.700079296	0.700079296	trans
cg07346595_SPATA46	6.87E-05	0.000246461	0.981385547	0.981385547	trans
cg19786799_RPL7P5	6.87E-05	0.000246475	-0.75524254	0.75524254	trans
cg06501606_MIR320A	6.87E-05	0.000246475	-0.759137304	0.759137304	trans
cg15676015_LINC01931	6.87E-05	0.000246489	7.798198234	7.798198234	trans
cg08795444_OR52L1	6.87E-05	0.000246515	-0.758876943	0.758876943	trans
cg16348536_RNU6ATAC4P	6.87E-05	0.000246516	-0.720146763	0.720146763	trans
cg11286989_SRP14P1	6.87E-05	0.000246528	-0.773296538	0.773296538	trans
cg08989647_CCDC63	6.87E-05	0.000246534	-0.999619232	0.999619232	trans
cg16734451_RNA5SP235	6.87E-05	0.000246536	0.735399127	0.735399127	trans
cg27421102_DOCK9-AS1	6.87E-05	0.000246536	0.696989722	0.696989722	trans
cg23209353_RNY1P4	6.87E-05	0.000246539	0.728816962	0.728816962	trans
cg14296394_ANKRD11P1	6.87E-05	0.000246542	-0.731019012	0.731019012	trans
cg07232103_PRICKLE2-AS3	6.87E-05	0.00024655	0.707832148	0.707832148	trans
cg05376228_LINC02613	6.88E-05	0.000246577	0.68709821	0.68709821	trans
cg07096305_CIAO2A	6.88E-05	0.000246588	0.692138249	0.692138249	trans
cg10394903_LPGAT1-AS1	6.88E-05	0.000246589	0.728974799	0.728974799	trans
cg07419788_FSD1	6.88E-05	0.000246592	-1.240642214	1.240642214	trans
cg13599020_RNU6-1065P	6.88E-05	0.000246595	0.710946823	0.710946823	trans
cg09076900_SERPINA3	6.88E-05	0.000246595	0.672392556	0.672392556	trans
cg08432383_LINC00454	6.88E-05	0.000246595	-0.723040712	0.723040712	trans
cg06031041_CSMD3	6.88E-05	0.000246595	-0.711936715	0.711936715	trans
cg15696658_EPN2-AS1	6.88E-05	0.000246596	0.694570325	0.694570325	trans
cg10548700_UBBP3	6.88E-05	0.000246605	0.641955831	0.641955831	trans
cg02262162_TM6SF2	6.88E-05	0.000246607	-0.82982362	0.82982362	trans
cg03422593_ZNF33BP1	6.88E-05	0.000246611	0.713141946	0.713141946	trans
cg14197892_NPB	6.88E-05	0.000246611	0.758087186	0.758087186	trans
cg04015129_PRSS33	6.88E-05	0.000246611	-0.860738339	0.860738339	trans
cg27025738_RN7SL497P	6.88E-05	0.000246611	-0.705451408	0.705451408	trans
cg16271481_KLK7	6.88E-05	0.000246611	-0.969458915	0.969458915	trans
cg20223162_GNAI2P2	6.88E-05	0.000246615	0.661774582	0.661774582	trans
cg19811864_RPTN	6.88E-05	0.000246616	-1.518667261	1.518667261	trans
cg22843488_SETD9	6.88E-05	0.000246617	0.662456388	0.662456388	trans
cg15812976_MIR556	6.88E-05	0.000246619	-0.683315919	0.683315919	trans
cg02807201_LMX1A-AS2	6.88E-05	0.00024663	3.096000954	3.096000954	trans
cg09690321_KRT16P6	6.88E-05	0.000246635	-1.191101717	1.191101717	trans
cg06846895_AIRE	6.88E-05	0.000246656	-0.644675731	0.644675731	trans
cg26155681_SNORD116-10	6.88E-05	0.000246658	0.741672686	0.741672686	trans
cg10568558_FAM86KP	6.88E-05	0.000246669	-1.075951381	1.075951381	trans
cg10939912_BCL2L1-AS1	6.88E-05	0.000246669	0.741457319	0.741457319	trans
cg23805755_CDH9	6.88E-05	0.000246673	-0.663631663	0.663631663	trans
cg16977073_PMFBP1	6.88E-05	0.000246677	-0.703262519	0.703262519	trans
cg16160188_PTMAP2	6.88E-05	0.000246685	0.757652847	0.757652847	trans
cg14235348_LZTS1	6.88E-05	0.000246687	-0.680105462	0.680105462	trans
cg23348107_LINC01760	6.88E-05	0.000246688	-0.820840506	0.820840506	trans
cg21075845_RPS10P14	6.88E-05	0.000246695	-0.849537772	0.849537772	trans
cg20952434_NIPA2P5	6.88E-05	0.000246695	-0.729210581	0.729210581	trans
cg23610736_TRBV22OR9-2	6.88E-05	0.0002467	-0.675597019	0.675597019	trans
cg23610736_RNU6-271P	6.88E-05	0.0002467	-0.675597019	0.675597019	trans
cg20150659_RNY3P12	6.88E-05	0.0002467	0.747490352	0.747490352	trans
cg03659680_RNFT1P2	6.88E-05	0.0002467	0.699804057	0.699804057	trans
cg14692781_SULT1A4	6.88E-05	0.000246719	-0.725398407	0.725398407	trans
cg19264028_YBX1P2	6.88E-05	0.000246719	0.782911246	0.782911246	trans
cg12089094_KCNT2	6.88E-05	0.000246719	0.768279745	0.768279745	trans
cg07207099_GALP	6.88E-05	0.000246723	1.272876862	1.272876862	trans
cg15465092_FGF7P8	6.88E-05	0.000246745	-1.021900507	1.021900507	trans
cg00232388_SUMO4	6.88E-05	0.000246745	0.737275968	0.737275968	trans
cg05302915_CCNYL2	6.88E-05	0.000246745	-0.738215601	0.738215601	trans
cg19408572_OR51S1	6.88E-05	0.000246745	0.702262917	0.702262917	trans
cg19408572_OR4K15	6.88E-05	0.000246745	0.702262917	0.702262917	trans
cg07474672_IYD	6.88E-05	0.000246746	-0.721632842	0.721632842	trans
cg14924064_PDE7A	6.88E-05	0.000246762	0.698922219	0.698922219	trans
cg01510218_PRDX3P4	6.88E-05	0.000246779	0.687591637	0.687591637	trans
cg03248837_ZNF734P	6.88E-05	0.00024678	-0.712177499	0.712177499	trans
cg10434776_LINC01931	6.88E-05	0.00024679	0.897372364	0.897372364	trans
cg26348226_DCDC2C	6.88E-05	0.000246793	0.718851806	0.718851806	trans
cg03386811_CEACAMP3	6.89E-05	0.000246819	-0.823070561	0.823070561	trans
cg23290207_RNU2-50P	6.89E-05	0.000246828	-0.744564067	0.744564067	trans
cg14134417_RPL7P4	6.89E-05	0.000246832	0.681860457	0.681860457	trans
cg08268925_RNA5SP371	6.89E-05	0.000246832	-0.710483965	0.710483965	trans
cg20241816_KRT28	6.89E-05	0.000246834	-0.595307553	0.595307553	trans
cg17735372_IGLV4-69	6.89E-05	0.00024684	-0.893030539	0.893030539	trans
cg09498078_SPART-AS1	6.89E-05	0.00024684	0.694327979	0.694327979	trans
cg21000599_LINC01994	6.89E-05	0.000246845	-0.639801913	0.639801913	trans
cg05861871_MAB21L2	6.89E-05	0.000246845	-0.732150799	0.732150799	trans
cg10991855_KRTAP19-5	6.89E-05	0.000246855	-0.677719993	0.677719993	trans
cg22407458_RPS20P12	6.89E-05	0.000246867	0.796587798	0.796587798	trans
cg00509649_RNU6-1019P	6.89E-05	0.000246878	0.701701027	0.701701027	trans
cg20176706_TECRP1	6.89E-05	0.000246878	0.935349092	0.935349092	trans
cg19234089_RAB6C-AS1	6.89E-05	0.000246879	-0.926116188	0.926116188	trans
cg25716065_EPYC	6.89E-05	0.000246895	0.744139488	0.744139488	trans
cg09781987_LINC00354	6.89E-05	0.000246898	0.674005261	0.674005261	trans
cg12289617_CCDC63	6.89E-05	0.000246901	-0.694767268	0.694767268	trans
cg21905437_KLHL1	6.89E-05	0.000246917	0.745413496	0.745413496	trans
cg02761839_MRPL50P1	6.89E-05	0.000246918	0.655702405	0.655702405	trans
cg17896927_LINC02013	6.89E-05	0.000246929	0.677546556	0.677546556	trans
cg08701227_GUSBP6	6.89E-05	0.000246946	-0.778560431	0.778560431	trans
cg01612891_ZNF734P	6.89E-05	0.000246949	-0.634940738	0.634940738	trans
cg20288203_RNU6-1218P	6.89E-05	0.00024695	-0.80441119	0.80441119	trans
cg06282329_RN7SL704P	6.89E-05	0.000246959	0.7634813	0.7634813	trans
cg18024904_RPL7AP52	6.89E-05	0.000246959	-0.712495073	0.712495073	trans
cg07905199_LINC02642	6.89E-05	0.000246959	-0.668614047	0.668614047	trans
cg22263704_BPIFC	6.89E-05	0.000246965	0.673712552	0.673712552	trans
cg12478874_MTCO2P34	6.89E-05	0.000246966	0.759637568	0.759637568	trans
cg21830932_ITLN2	6.89E-05	0.000246971	-0.723512015	0.723512015	trans
cg01263901_LINC01672	6.89E-05	0.000246973	0.66928022	0.66928022	trans
cg08894280_SH3D21	6.89E-05	0.000246973	-1.236496346	1.236496346	trans
cg17914494_LINC00243	6.89E-05	0.000246973	1.841469051	1.841469051	trans
cg24975986_NPHP3	6.89E-05	0.000246977	0.721116631	0.721116631	trans
cg13969584_RPL17P46	6.89E-05	0.000246982	-0.697139512	0.697139512	trans
cg10664162_GZMB	6.89E-05	0.000246992	0.746437395	0.746437395	trans
cg11500903_DZANK1	6.89E-05	0.000246995	0.719341063	0.719341063	trans
cg12115391_MYOM3-AS1	6.89E-05	0.000247016	-0.667949889	0.667949889	trans
cg23289706_LINC01639	6.89E-05	0.000247016	-0.814396656	0.814396656	trans
cg11153505_SHKBP1	6.89E-05	0.000247016	0.655785587	0.655785587	trans
cg26305729_SLC6A19	6.89E-05	0.000247017	-0.803422255	0.803422255	trans
cg06094062_AQP1	6.89E-05	0.000247017	-0.695457611	0.695457611	trans
cg21113923_C19orf18	6.89E-05	0.00024702	0.70290579	0.70290579	trans
cg06502685_VWF	6.89E-05	0.000247034	0.693032948	0.693032948	trans
cg01028000_RANP7	6.89E-05	0.000247034	0.783766998	0.783766998	trans
cg20595271_ESRRAP1	6.89E-05	0.00024704	-0.697700636	0.697700636	trans
cg22351216_MIR103A2	6.89E-05	0.000247042	-0.687961355	0.687961355	trans
cg23047335_RNA5SP37	6.89E-05	0.000247051	0.745933657	0.745933657	trans
cg12678686_NPM1P11	6.89E-05	0.000247055	-0.689736782	0.689736782	trans
cg20540806_RAX	6.89E-05	0.000247061	3.357465057	3.357465057	trans
cg25365217_ZNF734P	6.90E-05	0.000247063	-0.70022142	0.70022142	trans
cg19433091_RPS3AP33	6.90E-05	0.000247072	0.714207356	0.714207356	trans
cg09658813_MIR1237	6.90E-05	0.000247074	0.722677703	0.722677703	trans
cg14925616_RNY4P16	6.90E-05	0.000247076	-0.740522498	0.740522498	trans
cg10160570_CTAGE3P	6.90E-05	0.000247076	0.694364896	0.694364896	trans
cg20241816_CNBD1	6.90E-05	0.000247076	0.699405682	0.699405682	trans
cg13381243_ASB14	6.90E-05	0.000247098	0.703375601	0.703375601	trans
cg01413054_RPL9P16	6.90E-05	0.000247109	0.694071966	0.694071966	trans
cg20337110_SNRPFP1	6.90E-05	0.000247109	0.754408578	0.754408578	trans
cg22007578_IGLV3-21	6.90E-05	0.000247109	0.667629634	0.667629634	trans
cg16897387_RN7SKP259	6.90E-05	0.000247109	1.251903677	1.251903677	trans
cg06636682_COL13A1	6.90E-05	0.000247119	-0.755853201	0.755853201	trans
cg26484964_MECOM-AS1	6.90E-05	0.000247121	0.708308879	0.708308879	trans
cg01280849_PRICKLE2-AS3	6.90E-05	0.000247124	0.697411516	0.697411516	trans
cg24605553_IGKV1D-27	6.90E-05	0.000247135	0.62799033	0.62799033	trans
cg26718078_RN7SKP75	6.90E-05	0.000247141	0.790702842	0.790702842	trans
cg04900782_RPS29P23	6.90E-05	0.000247141	1.559961481	1.559961481	trans
cg14460215_RNU6-349P	6.90E-05	0.000247141	0.646644182	0.646644182	trans
cg09227795_MGP	6.90E-05	0.000247141	-0.625764793	0.625764793	trans
cg27015201_RNU1-22P	6.90E-05	0.000247141	-0.778509389	0.778509389	trans
cg23708607_SLC25A27	6.90E-05	0.000247141	0.701445263	0.701445263	trans
cg17714861_MTND4P10	6.90E-05	0.000247144	-1.556283699	1.556283699	trans
cg17723279_NEU2	6.90E-05	0.000247144	0.63565522	0.63565522	trans
cg17723279_LBX1	6.90E-05	0.000247144	0.63565522	0.63565522	trans
cg22451117_RN7SL273P	6.90E-05	0.000247144	-0.657840383	0.657840383	trans
cg03549208_RNU6-167P	6.90E-05	0.000247144	-0.702346629	0.702346629	trans
cg12474980_RPL31P20	6.90E-05	0.000247144	1.089735698	1.089735698	trans
cg22363520_OR11I1P	6.90E-05	0.000247153	0.655223477	0.655223477	trans
cg22363520_RNA5SP98	6.90E-05	0.000247153	0.655223477	0.655223477	trans
cg22363520_UBQLN1P1	6.90E-05	0.000247153	0.655223477	0.655223477	trans
cg22363520_GPX1P2	6.90E-05	0.000247153	0.655223477	0.655223477	trans
cg10097323_FKBP4P7	6.90E-05	0.000247153	-0.87411943	0.87411943	trans
cg21991185_GRIP1	6.90E-05	0.000247158	0.661948284	0.661948284	trans
cg22797354_PSD2	6.90E-05	0.000247158	-0.744911588	0.744911588	trans
cg11706829_LILRA5	6.90E-05	0.000247158	0.705852776	0.705852776	trans
cg02425558_HMGA2-AS1	6.90E-05	0.000247158	0.721547541	0.721547541	trans
cg13468092_ATP6V0CP3	6.90E-05	0.000247159	-0.709790448	0.709790448	trans
cg10411658_MEST	6.90E-05	0.00024718	0.805646608	0.805646608	trans
cg16596598_SPZ1	6.90E-05	0.00024718	-0.75256953	0.75256953	trans
cg13370086_HELLS	6.90E-05	0.000247182	-0.839267491	0.839267491	trans
cg00632358_IGHV3-74	6.90E-05	0.000247183	0.756535602	0.756535602	trans
cg07615839_RNU6-164P	6.90E-05	0.000247186	-0.663946436	0.663946436	trans
cg16888658_RNU1-146P	6.90E-05	0.000247187	0.688130734	0.688130734	trans
cg15151670_MSC-AS1	6.90E-05	0.000247187	-0.651401911	0.651401911	trans
cg08258896_HNRNPA1P17	6.90E-05	0.000247209	0.72963409	0.72963409	trans
cg15544235_SNORD42B	6.90E-05	0.000247209	0.692396174	0.692396174	trans
cg05898907_ISCUP1	6.90E-05	0.000247209	-0.69259989	0.69259989	trans
cg05898907_SPACA1	6.90E-05	0.000247209	-0.69259989	0.69259989	trans
cg05898907_ACSM2B	6.90E-05	0.000247209	-0.69259989	0.69259989	trans
cg05898907_RN7SKP169	6.90E-05	0.000247209	-0.69259989	0.69259989	trans
cg21402844_RNU6-1156P	6.90E-05	0.000247212	-0.69463201	0.69463201	trans
cg11893742_HAUS4P1	6.90E-05	0.000247214	0.709013751	0.709013751	trans
cg17613326_IGHV2-70D	6.90E-05	0.000247214	-0.931843055	0.931843055	trans
cg02567454_OR7E140P	6.90E-05	0.000247214	0.67956055	0.67956055	trans
cg20776107_LINC01874	6.90E-05	0.000247214	0.67277079	0.67277079	trans
cg20776107_RNA5SP89	6.90E-05	0.000247214	0.67277079	0.67277079	trans
cg20776107_SNORD32B	6.90E-05	0.000247214	0.67277079	0.67277079	trans
cg07558734_EN1	6.90E-05	0.000247215	-0.757043103	0.757043103	trans
cg18770690_RNA5SP361	6.90E-05	0.000247215	-0.743020098	0.743020098	trans
cg00804694_MECOM-AS1	6.90E-05	0.000247215	0.694523183	0.694523183	trans
cg20740024_ADIRF	6.90E-05	0.000247215	-0.652596468	0.652596468	trans
cg09809224_HOXD4	6.90E-05	0.000247215	0.789332414	0.789332414	trans
cg15376531_CAMK2N1	6.90E-05	0.000247215	0.670789051	0.670789051	trans
cg02606480_HDAC1P1	6.90E-05	0.000247215	0.710704968	0.710704968	trans
cg03248837_OR5M4P	6.90E-05	0.000247215	-0.706413866	0.706413866	trans
cg05898482_JAZF1-AS1	6.90E-05	0.000247215	1.548666671	1.548666671	trans
cg12910951_GAPDHS	6.90E-05	0.000247215	-0.716852636	0.716852636	trans
cg20316901_ACTG1P21	6.90E-05	0.000247215	0.657501051	0.657501051	trans
cg20316901_RNA5SP232	6.90E-05	0.000247215	0.657501051	0.657501051	trans
cg12664613_IGHD5-5	6.90E-05	0.000247215	-0.706903197	0.706903197	trans
cg11497794_RNU6-663P	6.90E-05	0.000247215	0.71209955	0.71209955	trans
cg11497794_RN7SKP162	6.90E-05	0.000247215	0.71209955	0.71209955	trans
cg11497794_LINC00349	6.90E-05	0.000247215	0.71209955	0.71209955	trans
cg11497794_LINC00383	6.90E-05	0.000247215	0.71209955	0.71209955	trans
cg11497794_LINC02337	6.90E-05	0.000247215	0.71209955	0.71209955	trans
cg11497794_CETN1	6.90E-05	0.000247215	0.71209955	0.71209955	trans
cg26390598_GCSAML	6.90E-05	0.000247221	0.671800472	0.671800472	trans
cg07320976_OR8B12	6.90E-05	0.000247221	0.624650316	0.624650316	trans
cg11153505_SLC6A20	6.90E-05	0.000247232	0.63389926	0.63389926	trans
cg03266048_RNU2-64P	6.90E-05	0.00024724	0.662088235	0.662088235	trans
cg24434938_HSP90AA5P	6.90E-05	0.000247243	0.692084959	0.692084959	trans
cg10411658_AK4	6.90E-05	0.000247251	0.813459461	0.813459461	trans
cg18452169_MIR606	6.90E-05	0.000247251	-0.970180836	0.970180836	trans
cg01727128_PAPPA	6.91E-05	0.000247252	0.709508359	0.709508359	trans
cg11192140_LCE1F	6.91E-05	0.000247252	0.820141573	0.820141573	trans
cg02399049_FAM66C	6.91E-05	0.000247252	0.694567656	0.694567656	trans
cg12559208_RN7SKP119	6.91E-05	0.000247257	0.694548342	0.694548342	trans
cg20655737_RPL7L1P12	6.91E-05	0.000247261	0.712476691	0.712476691	trans
cg03304332_OR10V1	6.91E-05	0.000247268	-0.662298891	0.662298891	trans
cg12513911_CYP4Z2P	6.91E-05	0.00024727	0.870134198	0.870134198	trans
cg13668180_SLAMF8	6.91E-05	0.00024728	-0.710634757	0.710634757	trans
cg24466611_RNU6-23P	6.91E-05	0.000247286	0.698523299	0.698523299	trans
cg11662061_RNU6-784P	6.91E-05	0.000247294	-0.68481597	0.68481597	trans
cg26791660_C4BPAP1	6.91E-05	0.000247294	0.670698629	0.670698629	trans
cg24947123_GPR152	6.91E-05	0.000247295	-0.737225544	0.737225544	trans
cg20638896_GLB1L3	6.91E-05	0.000247295	0.717484069	0.717484069	trans
cg10548700_TRAV36DV7	6.91E-05	0.000247303	-0.689722142	0.689722142	trans
cg21287367_LRRC66	6.91E-05	0.000247305	0.701224735	0.701224735	trans
cg15600244_HLA-DPB1	6.91E-05	0.000247308	-0.709370998	0.709370998	trans
cg14683563_SLC22A14	6.91E-05	0.000247313	0.667766434	0.667766434	trans
cg01174264_HLA-DPB1	6.91E-05	0.000247315	-0.710015743	0.710015743	trans
cg15633679_RPL36AP33	6.91E-05	0.000247329	0.878791187	0.878791187	trans
cg02303400_IRGC	6.91E-05	0.000247335	-0.679992495	0.679992495	trans
cg06228648_CICP5	6.91E-05	0.000247338	-0.849655794	0.849655794	trans
cg20614067_GK2	6.91E-05	0.000247338	0.650364962	0.650364962	trans
cg00819121_TRIM49D2	6.91E-05	0.000247338	0.716065942	0.716065942	trans
cg20983125_SDHCP2	6.91E-05	0.000247348	-0.645674831	0.645674831	trans
cg03211192_KRTAP5-4	6.91E-05	0.000247353	-0.678216377	0.678216377	trans
cg22453488_LINC01681	6.91E-05	0.000247354	0.597818382	0.597818382	trans
cg18447344_RNA5SP191	6.91E-05	0.000247354	-0.631493204	0.631493204	trans
cg10905486_RNU6-1065P	6.91E-05	0.000247356	0.750371761	0.750371761	trans
cg15762175_DAZAP2P1	6.91E-05	0.000247364	0.707806658	0.707806658	trans
cg24605553_MIR4432HG	6.91E-05	0.000247369	0.681412667	0.681412667	trans
cg20983125_IGKV1-5	6.91E-05	0.000247389	-0.640767713	0.640767713	trans
cg19147015_REG3G	6.91E-05	0.000247395	-0.774978983	0.774978983	trans
cg00918796_PCSK2	6.91E-05	0.000247397	-0.672050722	0.672050722	trans
cg05984244_KRTAP4-11	6.91E-05	0.000247402	0.861901666	0.861901666	trans
cg10787600_OR6K2	6.91E-05	0.000247402	0.961218628	0.961218628	trans
cg07077858_IGKV3D-20	6.91E-05	0.000247404	0.705779432	0.705779432	trans
cg02902649_OR52E8	6.91E-05	0.000247411	-0.674008503	0.674008503	trans
cg10381071_CCK	6.91E-05	0.000247418	0.720909129	0.720909129	trans
cg00334821_SAMM50P1	6.91E-05	0.000247439	0.674329883	0.674329883	trans
cg27513510_LINC01142	6.91E-05	0.000247439	-0.876361353	0.876361353	trans
cg23170280_CTAGE3P	6.91E-05	0.000247439	0.725829953	0.725829953	trans
cg14552882_LINC00525	6.91E-05	0.000247439	-0.730843827	0.730843827	trans
cg22762615_RPL23AP3	6.91E-05	0.000247439	-0.659014913	0.659014913	trans
cg01409776_CRIP1P2	6.91E-05	0.000247439	-0.714276118	0.714276118	trans
cg22026465_RN7SL791P	6.91E-05	0.000247439	0.655142583	0.655142583	trans
cg13409449_RN7SL420P	6.91E-05	0.000247439	0.72057623	0.72057623	trans
cg13409449_LINC02010	6.91E-05	0.000247439	0.72057623	0.72057623	trans
cg13409449_RN7SKP62	6.91E-05	0.000247439	0.72057623	0.72057623	trans
cg13409449_HNRNPA1P1	6.91E-05	0.000247439	0.72057623	0.72057623	trans
cg13409449_DNAJA1P4	6.91E-05	0.000247439	0.72057623	0.72057623	trans
cg13409449_NHP2P2	6.91E-05	0.000247439	0.72057623	0.72057623	trans
cg13409449_RPS21P8	6.91E-05	0.000247439	0.72057623	0.72057623	trans
cg13409449_GRPEL2P1	6.91E-05	0.000247439	0.72057623	0.72057623	trans
cg13409449_SNORD115-28	6.91E-05	0.000247439	0.72057623	0.72057623	trans
cg24434938_RPL5P8	6.91E-05	0.000247439	0.690115669	0.690115669	trans
cg14349538_ZNF734P	6.91E-05	0.000247444	0.684831099	0.684831099	trans
cg07024786_RNF212	6.91E-05	0.000247451	0.660929801	0.660929801	trans
cg13168050_OR5M4P	6.91E-05	0.000247451	-0.661065426	0.661065426	trans
cg00545295_LINC02433	6.91E-05	0.000247456	0.738751504	0.738751504	trans
cg02153855_UBTFL5	6.91E-05	0.000247462	-0.710074789	0.710074789	trans
cg08936603_MFSD5	6.91E-05	0.000247471	-0.698569365	0.698569365	trans
cg08498272_RNU6-618P	6.91E-05	0.000247471	0.715493689	0.715493689	trans
cg26089753_SHISA6	6.92E-05	0.00024748	0.671301566	0.671301566	trans
cg03735043_RPL5P33	6.92E-05	0.00024748	-0.652875214	0.652875214	trans
cg25053413_MRPL42P6	6.92E-05	0.000247483	0.696992302	0.696992302	trans
cg24789846_PPP1R14BP5	6.92E-05	0.000247483	0.74340309	0.74340309	trans
cg04662079_MTND5P19	6.92E-05	0.000247484	-0.797894856	0.797894856	trans
cg27433479_ASB14	6.92E-05	0.000247484	0.698812609	0.698812609	trans
cg07615839_AKAP12	6.92E-05	0.00024749	0.651339352	0.651339352	trans
cg07096305_MED23	6.92E-05	0.00024749	0.696597987	0.696597987	trans
cg15099537_MRAS	6.92E-05	0.000247498	0.714968369	0.714968369	trans
cg13203009_ELOCP30	6.92E-05	0.000247507	-0.818079122	0.818079122	trans
cg09739726_OR10J3	6.92E-05	0.000247507	-0.729722432	0.729722432	trans
cg17911882_RNU6-726P	6.92E-05	0.000247514	0.852011551	0.852011551	trans
cg04726019_HSPD1P14	6.92E-05	0.000247514	0.653349422	0.653349422	trans
cg04726019_PSMD14P1	6.92E-05	0.000247514	0.653349422	0.653349422	trans
cg04726019_RNF10P1	6.92E-05	0.000247514	0.653349422	0.653349422	trans
cg04726019_SERPINA13P	6.92E-05	0.000247514	0.653349422	0.653349422	trans
cg04726019_PRAC2	6.92E-05	0.000247514	0.653349422	0.653349422	trans
cg04726019_IDI1P3	6.92E-05	0.000247514	0.653349422	0.653349422	trans
cg04726019_MIR9-1	6.92E-05	0.000247514	0.653349422	0.653349422	trans
cg24890640_KRTAP29-1	6.92E-05	0.000247517	-0.671990325	0.671990325	trans
cg15713912_FBXW12	6.92E-05	0.000247517	0.674859525	0.674859525	trans
cg18692382_TEX44	6.92E-05	0.000247517	3.297503703	3.297503703	trans
cg06469326_RNU6-1093P	6.92E-05	0.000247517	0.711496658	0.711496658	trans
cg10816863_RPL7P4	6.92E-05	0.000247517	0.731599181	0.731599181	trans
cg02096001_IGLV3-12	6.92E-05	0.000247517	-0.684798811	0.684798811	trans
cg21245844_RNA5SP393	6.92E-05	0.000247517	0.823035096	0.823035096	trans
cg19264743_RN7SL221P	6.92E-05	0.000247517	0.658068769	0.658068769	trans
cg07472332_MYL6P3	6.92E-05	0.000247517	-0.773381974	0.773381974	trans
cg23370710_MTND1P28	6.92E-05	0.000247517	-0.674368611	0.674368611	trans
cg23370710_RPL35AP3	6.92E-05	0.000247517	-0.674368611	0.674368611	trans
cg23370710_MTCO2P31	6.92E-05	0.000247517	-0.674368611	0.674368611	trans
cg23370710_MTATP6P23	6.92E-05	0.000247517	-0.674368611	0.674368611	trans
cg23370710_OR51A5P	6.92E-05	0.000247517	-0.674368611	0.674368611	trans
cg23370710_TCEAL4P1	6.92E-05	0.000247517	-0.674368611	0.674368611	trans
cg23370710_FABP5P4	6.92E-05	0.000247517	-0.674368611	0.674368611	trans
cg23370710_LINC00404	6.92E-05	0.000247517	-0.674368611	0.674368611	trans
cg23370710_RPL32P31	6.92E-05	0.000247517	-0.674368611	0.674368611	trans
cg23370710_MIR520A	6.92E-05	0.000247517	-0.674368611	0.674368611	trans
cg13168499_LYPD9P	6.92E-05	0.000247517	0.693995842	0.693995842	trans
cg08143343_LINC01758	6.92E-05	0.000247517	0.713686659	0.713686659	trans
cg11110036_TRBV30	6.92E-05	0.00024753	-0.620190042	0.620190042	trans
cg22503024_CHRNA1	6.92E-05	0.000247555	-0.64296363	0.64296363	trans
cg12855615_GLULP4	6.92E-05	0.000247572	-0.687329772	0.687329772	trans
cg23565821_LINC01264	6.92E-05	0.000247576	0.656648681	0.656648681	trans
cg19423196_SPART-AS1	6.92E-05	0.000247578	0.695625568	0.695625568	trans
cg09397997_CASP14	6.92E-05	0.000247583	0.830840502	0.830840502	trans
cg05230816_RPL35AP11	6.92E-05	0.000247588	0.746196297	0.746196297	trans
cg11153505_ARG2	6.92E-05	0.000247603	0.62434903	0.62434903	trans
cg07814977_LLPHP3	6.92E-05	0.000247616	-0.707650958	0.707650958	trans
cg07405255_DFFBP1	6.92E-05	0.000247616	-0.786230377	0.786230377	trans
cg05166317_SLC30A3	6.92E-05	0.000247621	-0.884064741	0.884064741	trans
cg20803916_ZNF382	6.92E-05	0.000247629	0.678502317	0.678502317	trans
cg05166317_HOXA11	6.92E-05	0.000247644	-0.877935149	0.877935149	trans
cg10552523_LINC02097	6.92E-05	0.000247645	0.663827448	0.663827448	trans
cg07545728_LPGAT1-AS1	6.92E-05	0.000247645	0.691898292	0.691898292	trans
cg24137511_ECE2	6.92E-05	0.000247645	-0.699507656	0.699507656	trans
cg15977002_IGKC	6.92E-05	0.000247645	-0.621046561	0.621046561	trans
cg20595219_DAP3P2	6.92E-05	0.000247651	0.708230683	0.708230683	trans
cg11630554_FALEC	6.92E-05	0.000247651	0.664417064	0.664417064	trans
cg14970550_CTAGE3P	6.92E-05	0.000247654	0.696515411	0.696515411	trans
cg26155681_KIZ-AS1	6.92E-05	0.000247654	0.755734308	0.755734308	trans
cg25633099_DEFA3	6.92E-05	0.000247656	0.695460714	0.695460714	trans
cg20803916_RSPH10B2	6.92E-05	0.000247656	0.686369373	0.686369373	trans
cg10277195_RNU1-83P	6.92E-05	0.000247656	0.705689286	0.705689286	trans
cg08433110_OR2AI1P	6.92E-05	0.000247656	0.840399326	0.840399326	trans
cg27064927_HMGN2P8	6.92E-05	0.000247656	-0.807699298	0.807699298	trans
cg01346252_HNRNPCL1	6.92E-05	0.000247656	-0.805409593	0.805409593	trans
cg07472332_TMEM59L	6.92E-05	0.000247663	-0.777520322	0.777520322	trans
cg00001793_ZDHHC20P2	6.92E-05	0.000247666	0.764742479	0.764742479	trans
cg01485439_MIR1224	6.92E-05	0.000247666	-0.792942895	0.792942895	trans
cg00938920_TUBB2BP1	6.92E-05	0.000247666	-0.716567033	0.716567033	trans
cg10741025_MCCD1P1	6.92E-05	0.000247668	0.686948004	0.686948004	trans
cg13322601_KCNK4	6.92E-05	0.00024767	-3.210859496	3.210859496	trans
cg18693421_MYBPH	6.92E-05	0.000247674	0.656602775	0.656602775	trans
cg15099537_IL26	6.93E-05	0.00024769	0.663972241	0.663972241	trans
cg18180710_RNU6-451P	6.93E-05	0.00024769	0.695962125	0.695962125	trans
cg20252529_KIF2B	6.93E-05	0.00024769	0.651843996	0.651843996	trans
cg20252529_OR7E19P	6.93E-05	0.00024769	0.651843996	0.651843996	trans
cg20252529_SNORD114-22	6.93E-05	0.00024769	0.651843996	0.651843996	trans
cg20695805_RPS3AP29	6.93E-05	0.000247692	0.663677631	0.663677631	trans
cg11134437_CABS1	6.93E-05	0.000247696	-0.641966778	0.641966778	trans
cg10413009_DNAJC17P1	6.93E-05	0.000247696	-0.762519106	0.762519106	trans
cg01467903_LINC01824	6.93E-05	0.000247696	0.711379223	0.711379223	trans
cg01467903_RNU6-899P	6.93E-05	0.000247696	0.711379223	0.711379223	trans
cg11893742_OTOP2	6.93E-05	0.000247696	0.70449283	0.70449283	trans
cg18452169_VCAM1	6.93E-05	0.000247696	-0.939021983	0.939021983	trans
cg20802509_CDH5	6.93E-05	0.000247696	0.68917373	0.68917373	trans
cg14190294_SYT3	6.93E-05	0.000247702	-0.86875482	0.86875482	trans
cg10568558_TMEM132C	6.93E-05	0.000247705	-1.056977731	1.056977731	trans
cg05376228_CCDC70	6.93E-05	0.000247706	0.686488608	0.686488608	trans
cg10894164_ANKFN1	6.93E-05	0.000247707	0.716321983	0.716321983	trans
cg17552116_LINC01264	6.93E-05	0.000247709	0.655668915	0.655668915	trans
cg17372378_GAPDHP49	6.93E-05	0.000247723	0.704583024	0.704583024	trans
cg19045070_CTAGE3P	6.93E-05	0.000247731	0.726806455	0.726806455	trans
cg22314681_CNBD2	6.93E-05	0.000247742	-0.737990794	0.737990794	trans
cg14609104_CAMSAP1	6.93E-05	0.000247759	-1.016718248	1.016718248	trans
cg04797575_ACTA1	6.93E-05	0.000247766	0.704598694	0.704598694	trans
cg21077610_SFTPA1	6.93E-05	0.00024777	0.743359178	0.743359178	trans
cg10881937_SNORD42B	6.93E-05	0.00024777	0.69323111	0.69323111	trans
cg16417301_OR2A4	6.93E-05	0.000247771	0.718933479	0.718933479	trans
cg16171687_IGLV4-3	6.93E-05	0.00024778	0.714115197	0.714115197	trans
cg01707795_OR2S1P	6.93E-05	0.000247787	0.818655378	0.818655378	trans
cg07474672_SLC9A9-AS1	6.93E-05	0.000247807	-0.691851691	0.691851691	trans
cg20695805_RNU6-1076P	6.93E-05	0.000247813	-0.63759722	0.63759722	trans
cg20470643_OR52D1	6.93E-05	0.000247814	0.706038347	0.706038347	trans
cg03033996_GJE1	6.93E-05	0.000247814	0.70873752	0.70873752	trans
cg17900689_LINC00475	6.93E-05	0.000247829	0.652722436	0.652722436	trans
cg12115391_NANOGNBP1	6.93E-05	0.000247831	-0.642169655	0.642169655	trans
cg24019999_SAMMSON	6.93E-05	0.000247832	-0.722283696	0.722283696	trans
cg12286006_SGCA	6.93E-05	0.000247832	0.672764554	0.672764554	trans
cg09076900_SOCS2	6.93E-05	0.000247846	0.64322673	0.64322673	trans
cg14414949_MYL2	6.93E-05	0.000247846	-0.735268183	0.735268183	trans
cg11821302_PRKCB	6.93E-05	0.000247859	-1.825459584	1.825459584	trans
cg06320570_RN7SL606P	6.93E-05	0.000247866	-1.060379501	1.060379501	trans
cg16663425_RNU4-90P	6.93E-05	0.000247866	0.700610414	0.700610414	trans
cg10880661_RNF212	6.93E-05	0.000247874	-0.68664049	0.68664049	trans
cg12774454_P2RY12	6.93E-05	0.000247879	-0.8170044	0.8170044	trans
cg16476700_NCOR1P1	6.93E-05	0.000247884	-0.696863885	0.696863885	trans
cg10729426_ADAM29	6.93E-05	0.000247884	0.726057255	0.726057255	trans
cg15883884_ANKRD34C	6.93E-05	0.000247884	2.023640039	2.023640039	trans
cg17106653_CALCRL	6.93E-05	0.000247884	0.760578902	0.760578902	trans
cg16992039_RNU1-22P	6.93E-05	0.00024789	-0.867897371	0.867897371	trans
cg14751182_ALDH8A1	6.93E-05	0.00024789	0.711694641	0.711694641	trans
cg19703425_ABCA6	6.93E-05	0.000247899	-1.058467103	1.058467103	trans
cg07774612_LINC01738	6.93E-05	0.000247901	0.757184544	0.757184544	trans
cg10100117_OR10V1	6.93E-05	0.000247904	-0.686082451	0.686082451	trans
cg09265274_LINC00210	6.93E-05	0.000247909	0.698242187	0.698242187	trans
cg05171452_AICDA	6.93E-05	0.000247911	-0.734514462	0.734514462	trans
cg04726019_IGHV3-53	6.93E-05	0.000247915	-0.634584234	0.634584234	trans
cg03429643_MIR548J	6.93E-05	0.000247919	-0.734709387	0.734709387	trans
cg06758191_RPL21P41	6.93E-05	0.000247923	-0.670868892	0.670868892	trans
cg13019502_RPL5P8	6.93E-05	0.000247923	0.693450379	0.693450379	trans
cg05579025_RNU1-88P	6.94E-05	0.000247927	-0.676123956	0.676123956	trans
cg10986412_GAPDHP36	6.94E-05	0.00024794	0.680389434	0.680389434	trans
cg20592691_LPO	6.94E-05	0.000247941	-0.725462518	0.725462518	trans
cg06373377_RNU6-508P	6.94E-05	0.000247949	-0.71019437	0.71019437	trans
cg15418509_RNU1-84P	6.94E-05	0.000247949	-0.796789284	0.796789284	trans
cg07474672_RNU6-213P	6.94E-05	0.000247953	-0.725820956	0.725820956	trans
cg09616536_ASB10	6.94E-05	0.00024796	0.790723281	0.790723281	trans
cg15954263_LINC01923	6.94E-05	0.00024796	-0.710468647	0.710468647	trans
cg05398648_HAPLN3	6.94E-05	0.000247976	-1.120163022	1.120163022	trans
cg04425604_DEFB134	6.94E-05	0.000247977	-0.684393692	0.684393692	trans
cg15173429_RNU6-1218P	6.94E-05	0.000247982	-0.925972854	0.925972854	trans
cg06779317_SUGCT-AS1	6.94E-05	0.000247982	0.907882514	0.907882514	trans
cg14786880_VSTM2A	6.94E-05	0.000247986	0.702808913	0.702808913	trans
cg20121803_SNORD12	6.94E-05	0.000247995	-0.653276804	0.653276804	trans
cg26972832_LINC02549	6.94E-05	0.000247996	0.664779457	0.664779457	trans
cg00986162_CTAGE3P	6.94E-05	0.000248	0.680263402	0.680263402	trans
cg15792487_CBX1P5	6.94E-05	0.000248	0.73422717	0.73422717	trans
cg18438405_SPATA31D4	6.94E-05	0.000248	-0.66505289	0.66505289	trans
cg10039163_PFDN5	6.94E-05	0.000248001	-0.720574729	0.720574729	trans
cg10673648_COX4I2	6.94E-05	0.000248006	0.71601431	0.71601431	trans
cg27245817_EEF1B2P2	6.94E-05	0.000248009	-0.757322122	0.757322122	trans
cg23246499_LINC01473	6.94E-05	0.00024801	0.784837463	0.784837463	trans
cg04337937_MMP25	6.94E-05	0.00024801	0.637448995	0.637448995	trans
cg20614067_MYL6P3	6.94E-05	0.00024801	-0.653416224	0.653416224	trans
cg26376241_C4BPAP1	6.94E-05	0.000248015	0.686601595	0.686601595	trans
cg03830265_RPL5P6	6.94E-05	0.000248015	0.654839912	0.654839912	trans
cg01240583_RNU2-61P	6.94E-05	0.000248025	-0.658436169	0.658436169	trans
cg16770243_RNA5SP46	6.94E-05	0.000248029	-0.667439939	0.667439939	trans
cg08285943_C4BPAP1	6.94E-05	0.000248029	0.699350446	0.699350446	trans
cg00441434_RN7SL164P	6.94E-05	0.000248029	0.672098715	0.672098715	trans
cg16503053_TJP2	6.94E-05	0.000248029	0.661762896	0.661762896	trans
cg07150342_SPART-AS1	6.94E-05	0.000248029	0.700106951	0.700106951	trans
cg20205188_MTND3P9	6.94E-05	0.000248029	-0.661737014	0.661737014	trans
cg06602454_HNRNPA1P60	6.94E-05	0.000248029	-0.664960696	0.664960696	trans
cg01227445_ACTG1P21	6.94E-05	0.000248029	0.678565743	0.678565743	trans
cg01227445_RNA5SP232	6.94E-05	0.000248029	0.678565743	0.678565743	trans
cg13598219_AGXT	6.94E-05	0.000248036	-0.701639404	0.701639404	trans
cg18180710_OR7D2	6.94E-05	0.000248038	0.770485559	0.770485559	trans
cg02792740_ZDHHC13	6.94E-05	0.000248038	0.699353727	0.699353727	trans
cg25964019_IGHA1	6.94E-05	0.000248038	-0.858957923	0.858957923	trans
cg01864029_GPR146	6.94E-05	0.000248038	-0.672661426	0.672661426	trans
cg12652780_LINC01867	6.94E-05	0.000248041	0.657719133	0.657719133	trans
cg06042259_HLA-DPB1	6.94E-05	0.000248041	-0.688148757	0.688148757	trans
cg10284638_ZDHHC20-IT1	6.94E-05	0.000248041	0.678258285	0.678258285	trans
cg13213594_HNRNPA1P54	6.94E-05	0.000248041	0.741158586	0.741158586	trans
cg17257126_TIMM9P1	6.94E-05	0.000248041	0.713686465	0.713686465	trans
cg07080372_RPS3AP44	6.94E-05	0.000248045	0.684822499	0.684822499	trans
cg00448895_OR1J1	6.94E-05	0.000248059	0.830879451	0.830879451	trans
cg00001520_RNA5SP235	6.94E-05	0.000248059	0.733764097	0.733764097	trans
cg17372378_MIR1256	6.94E-05	0.000248059	0.708006777	0.708006777	trans
cg14446103_RNU6-792P	6.94E-05	0.000248059	0.681956049	0.681956049	trans
cg23290207_MS4A12	6.94E-05	0.000248063	0.726161188	0.726161188	trans
cg19408449_RNU6-391P	6.94E-05	0.000248063	-0.61141595	0.61141595	trans
cg22087659_RNU6-788P	6.94E-05	0.000248063	0.774661787	0.774661787	trans
cg02792740_MCEE	6.94E-05	0.000248063	0.71021146	0.71021146	trans
cg21415853_RPL12P36	6.94E-05	0.000248063	0.678133286	0.678133286	trans
cg24137511_RN7SL420P	6.94E-05	0.000248063	-0.717302217	0.717302217	trans
cg24137511_LINC02010	6.94E-05	0.000248063	-0.717302217	0.717302217	trans
cg24137511_RN7SKP62	6.94E-05	0.000248063	-0.717302217	0.717302217	trans
cg24137511_HNRNPA1P1	6.94E-05	0.000248063	-0.717302217	0.717302217	trans
cg24137511_DNAJA1P4	6.94E-05	0.000248063	-0.717302217	0.717302217	trans
cg24137511_NHP2P2	6.94E-05	0.000248063	-0.717302217	0.717302217	trans
cg24137511_RPS21P8	6.94E-05	0.000248063	-0.717302217	0.717302217	trans
cg24137511_GRPEL2P1	6.94E-05	0.000248063	-0.717302217	0.717302217	trans
cg24137511_SNORD115-28	6.94E-05	0.000248063	-0.717302217	0.717302217	trans
cg24744258_OR7E162P	6.94E-05	0.000248071	-0.76466399	0.76466399	trans
cg03956042_POU6F2	6.94E-05	0.000248071	0.655880656	0.655880656	trans
cg26502489_RN7SKP79	6.94E-05	0.000248077	-0.693974178	0.693974178	trans
cg05937774_LINC00352	6.94E-05	0.000248079	-0.859205484	0.859205484	trans
cg25102279_RPL7AP51	6.94E-05	0.000248079	-0.683777906	0.683777906	trans
cg11148883_RNU4-66P	6.94E-05	0.000248079	-0.646257107	0.646257107	trans
cg20295071_HBAP1	6.94E-05	0.000248079	1.723785475	1.723785475	trans
cg07543199_INSYN2A	6.94E-05	0.000248079	0.832865495	0.832865495	trans
cg07201614_RNU6-1286P	6.94E-05	0.000248079	0.691035855	0.691035855	trans
cg13930375_RNA5SP311	6.94E-05	0.000248082	0.691200462	0.691200462	trans
cg11084113_RPL35AP12	6.94E-05	0.000248085	-0.720712672	0.720712672	trans
cg21946824_UQCRHP3	6.94E-05	0.000248086	0.592492752	0.592492752	trans
cg11616276_NPY6R	6.94E-05	0.000248087	0.713925024	0.713925024	trans
cg20638896_PTGS2	6.94E-05	0.000248089	0.736852372	0.736852372	trans
cg08188698_SNORD63B	6.94E-05	0.000248104	-0.670456297	0.670456297	trans
cg23289024_GXYLT1P6	6.94E-05	0.000248109	0.726654832	0.726654832	trans
cg10991855_ADGRE1	6.94E-05	0.000248114	0.625742911	0.625742911	trans
cg01037617_OR51T1	6.95E-05	0.000248117	0.740948475	0.740948475	trans
cg05317381_OR2H5P	6.95E-05	0.00024812	-0.748086498	0.748086498	trans
cg03728197_LDLRAD3	6.95E-05	0.000248123	0.92884432	0.92884432	trans
cg06538881_RNA5SP194	6.95E-05	0.000248123	0.714271664	0.714271664	trans
cg11650000_RPL31P13	6.95E-05	0.000248135	-0.7313593	0.7313593	trans
cg23933723_GOLGA8J	6.95E-05	0.000248143	0.696461829	0.696461829	trans
cg14588422_RN7SKP44	6.95E-05	0.000248151	0.751964999	0.751964999	trans
cg24605553_ZNF840P	6.95E-05	0.000248151	0.698654281	0.698654281	trans
cg19678863_TSPAN11	6.95E-05	0.000248157	0.663757163	0.663757163	trans
cg09774124_TRAT1	6.95E-05	0.000248164	-0.698900058	0.698900058	trans
cg21178568_RN7SKP133	6.95E-05	0.000248164	-0.734529239	0.734529239	trans
cg05758100_MC5R	6.95E-05	0.000248165	-0.718763557	0.718763557	trans
cg12352902_TBC1D3P7	6.95E-05	0.000248172	-0.655531433	0.655531433	trans
cg20256870_RPS23P2	6.95E-05	0.000248173	0.712964583	0.712964583	trans
cg20256870_RN7SL542P	6.95E-05	0.000248173	0.712964583	0.712964583	trans
cg20256870_MYF5	6.95E-05	0.000248173	0.712964583	0.712964583	trans
cg14084042_TCL1B	6.95E-05	0.000248173	-0.719046022	0.719046022	trans
cg05302915_ONECUT2	6.95E-05	0.000248175	-0.751652717	0.751652717	trans
cg21792134_HNRNPA1P60	6.95E-05	0.000248175	-0.680895158	0.680895158	trans
cg19206305_OR10AD1	6.95E-05	0.000248183	0.706271158	0.706271158	trans
cg20869369_SPATA46	6.95E-05	0.000248187	0.691121513	0.691121513	trans
cg20639908_TRBV5-6	6.95E-05	0.000248187	-0.694931393	0.694931393	trans
cg01024069_RPSAP44	6.95E-05	0.000248198	-0.664570444	0.664570444	trans
cg02294123_TCL1B	6.95E-05	0.000248199	0.653703829	0.653703829	trans
cg23840219_RNU4-41P	6.95E-05	0.000248206	-1.508566505	1.508566505	trans
cg06180895_MIR140	6.95E-05	0.000248208	-0.721468943	0.721468943	trans
cg21316771_RNU6-1135P	6.95E-05	0.000248211	-0.870033101	0.870033101	trans
cg07090813_RNU1-146P	6.95E-05	0.00024822	0.686234117	0.686234117	trans
cg24975986_PSMD10P1	6.95E-05	0.000248226	0.703478648	0.703478648	trans
cg12606911_RN7SL561P	6.95E-05	0.000248229	0.64972745	0.64972745	trans
cg09524880_RTRAFP2	6.95E-05	0.000248229	1.626704622	1.626704622	trans
cg05244234_RNU6-910P	6.95E-05	0.000248229	0.726713006	0.726713006	trans
cg10548700_OAS2	6.95E-05	0.000248232	-0.59369334	0.59369334	trans
cg14298792_KRTAP5-1	6.95E-05	0.000248233	0.743973398	0.743973398	trans
cg03213683_RNU6-57P	6.95E-05	0.000248238	0.717137434	0.717137434	trans
cg21245975_GUSBP15	6.95E-05	0.000248241	-0.685428511	0.685428511	trans
cg09911521_RNU6-181P	6.95E-05	0.000248244	0.777865717	0.777865717	trans
cg05026786_RN7SL259P	6.95E-05	0.000248246	0.789463507	0.789463507	trans
cg19966787_MAG	6.95E-05	0.000248253	-0.767395657	0.767395657	trans
cg16001227_PACRG-AS2	6.95E-05	0.00024826	0.928744408	0.928744408	trans
cg15377174_RN7SL16P	6.95E-05	0.000248268	0.750128208	0.750128208	trans
cg03560018_TP53TG3D	6.95E-05	0.000248268	-0.685769627	0.685769627	trans
cg06054715_LINC01052	6.95E-05	0.000248271	-0.762568698	0.762568698	trans
cg17764057_IFI30	6.95E-05	0.000248271	-0.693344407	0.693344407	trans
cg16897387_ADIPOQ	6.95E-05	0.00024828	1.237430354	1.237430354	trans
cg04837653_SPATA31D3	6.95E-05	0.00024828	-0.666878745	0.666878745	trans
cg00892312_RNU6-502P	6.95E-05	0.000248281	0.753729726	0.753729726	trans
cg05103573_LINC00987	6.95E-05	0.000248289	-0.826363627	0.826363627	trans
cg09057080_CENPNP1	6.95E-05	0.000248289	-0.730252851	0.730252851	trans
cg12353041_MECOM-AS1	6.95E-05	0.000248289	0.712864159	0.712864159	trans
cg14471569_LINC00308	6.95E-05	0.00024829	-0.698132117	0.698132117	trans
cg26701270_HNF1A	6.95E-05	0.000248291	-0.739980364	0.739980364	trans
cg11390628_OR10G3	6.95E-05	0.000248291	0.705844687	0.705844687	trans
cg12026466_LINC01874	6.95E-05	0.000248293	0.671171541	0.671171541	trans
cg12026466_RNA5SP89	6.95E-05	0.000248293	0.671171541	0.671171541	trans
cg12026466_SNORD32B	6.95E-05	0.000248293	0.671171541	0.671171541	trans
cg05516020_RNU6-1071P	6.95E-05	0.000248317	-0.703378775	0.703378775	trans
cg25773917_RNU6ATAC10P	6.95E-05	0.000248317	0.698894249	0.698894249	trans
cg13401386_KRT8P41	6.95E-05	0.000248325	0.674968567	0.674968567	trans
cg04657146_LINC00687	6.95E-05	0.00024833	0.726505749	0.726505749	trans
cg01466133_MYL4	6.95E-05	0.000248333	0.728080562	0.728080562	trans
cg23224396_LPO	6.95E-05	0.000248338	0.722396983	0.722396983	trans
cg06501606_PCDH9-AS1	6.96E-05	0.000248359	-0.755858149	0.755858149	trans
cg12624031_ARHGEF7-IT1	6.96E-05	0.000248359	-0.959343325	0.959343325	trans
cg14339668_CTNNA2-AS1	6.96E-05	0.000248363	0.652340414	0.652340414	trans
cg23798064_VSX2	6.96E-05	0.000248369	-0.806342707	0.806342707	trans
cg03771702_RNU6-40P	6.96E-05	0.000248371	-0.879884359	0.879884359	trans
cg23775119_MUCL3	6.96E-05	0.000248371	0.666533762	0.666533762	trans
cg14197892_NDUFS5P3	6.96E-05	0.000248371	-0.654598642	0.654598642	trans
cg14197892_RPL7P13	6.96E-05	0.000248371	-0.654598642	0.654598642	trans
cg14197892_MED15P5	6.96E-05	0.000248371	-0.654598642	0.654598642	trans
cg14197892_NUP210P2	6.96E-05	0.000248371	-0.654598642	0.654598642	trans
cg14197892_LINC02540	6.96E-05	0.000248371	-0.654598642	0.654598642	trans
cg14692781_RN7SL342P	6.96E-05	0.000248371	-0.724006658	0.724006658	trans
cg06902555_SELENOKP2	6.96E-05	0.000248379	-0.799430414	0.799430414	trans
cg25164787_LINC00658	6.96E-05	0.00024838	-0.718549728	0.718549728	trans
cg16798839_LINC00701	6.96E-05	0.000248389	-0.679241917	0.679241917	trans
cg13131681_CCDC70	6.96E-05	0.000248401	0.668113026	0.668113026	trans
cg03179052_FRRS1	6.96E-05	0.000248401	-1.212278211	1.212278211	trans
cg02251147_PLA2G2F	6.96E-05	0.000248401	0.66914517	0.66914517	trans
cg02988288_NPY	6.96E-05	0.000248402	0.688905038	0.688905038	trans
cg20966423_RPL3P10	6.96E-05	0.000248405	0.79570746	0.79570746	trans
cg15532012_SNORD63B	6.96E-05	0.000248405	-0.748920039	0.748920039	trans
cg19539986_RPS16P5	6.96E-05	0.000248406	-0.738758168	0.738758168	trans
cg09621868_PRB4	6.96E-05	0.000248406	-0.716751398	0.716751398	trans
cg14039968_RNA5SP252	6.96E-05	0.000248406	-0.721570268	0.721570268	trans
cg05073233_REN	6.96E-05	0.000248406	0.691584079	0.691584079	trans
cg16328999_CADM2-AS1	6.96E-05	0.000248409	0.771411624	0.771411624	trans
cg08662017_MEAF6P1	6.96E-05	0.000248409	0.7040583	0.7040583	trans
cg06282009_RN7SL110P	6.96E-05	0.000248411	-0.977638412	0.977638412	trans
cg22168087_RNU6-59P	6.96E-05	0.000248411	0.67773921	0.67773921	trans
cg25243650_HELT	6.96E-05	0.000248417	-0.692934554	0.692934554	trans
cg27089703_RNF212	6.96E-05	0.000248424	0.664309528	0.664309528	trans
cg13678787_SLC38A8	6.96E-05	0.000248427	-1.176930601	1.176930601	trans
cg23577102_LIPF	6.96E-05	0.000248439	-0.658712371	0.658712371	trans
cg22926960_LINC02142	6.96E-05	0.000248455	0.696139205	0.696139205	trans
cg13797425_ATG3P1	6.96E-05	0.000248455	0.720847132	0.720847132	trans
cg20373393_RNU6-1249P	6.96E-05	0.000248462	0.704005568	0.704005568	trans
cg04141520_CCDC73	6.96E-05	0.000248468	0.693082567	0.693082567	trans
cg09558975_XRCC6P1	6.96E-05	0.000248468	0.696652966	0.696652966	trans
cg20994742_MEP1A	6.96E-05	0.000248475	2.455897037	2.455897037	trans
cg24066316_MIR548F3	6.96E-05	0.000248475	0.66652927	0.66652927	trans
cg09627057_MAP4K4	6.96E-05	0.000248475	0.691923398	0.691923398	trans
cg10552603_RNF11P1	6.96E-05	0.000248486	-0.677550082	0.677550082	trans
cg05997357_RNU6-435P	6.96E-05	0.000248501	0.695310955	0.695310955	trans
cg13500029_OR7E140P	6.96E-05	0.000248501	0.827032447	0.827032447	trans
cg08991255_OR7E90P	6.96E-05	0.000248508	0.655781406	0.655781406	trans
cg13707951_ABCA10	6.96E-05	0.000248527	0.703862643	0.703862643	trans
cg19193854_NUP210P1	6.96E-05	0.000248527	-0.674477778	0.674477778	trans
cg16012408_LINC02151	6.96E-05	0.000248531	0.6648285	0.6648285	trans
cg05264324_LINC00881	6.96E-05	0.000248537	0.707881052	0.707881052	trans
cg05943251_CCDC188	6.96E-05	0.000248537	-0.731445716	0.731445716	trans
cg16656119_KCNE2	6.96E-05	0.000248548	0.673275543	0.673275543	trans
cg01616178_ADGRD1	6.96E-05	0.00024855	0.772084842	0.772084842	trans
cg09774124_CSH2	6.96E-05	0.000248551	0.708136116	0.708136116	trans
cg03371439_TXNDC16	6.96E-05	0.000248551	-0.859320145	0.859320145	trans
cg06612671_BPIFB3	6.96E-05	0.000248578	0.811821214	0.811821214	trans
cg10064029_TEDC2	6.96E-05	0.00024858	-0.958770663	0.958770663	trans
cg00739004_RNA5SP241	6.96E-05	0.000248584	-0.997546051	0.997546051	trans
cg16919093_SPRY4-AS1	6.97E-05	0.000248588	-0.855113251	0.855113251	trans
cg06619035_ACP5	6.97E-05	0.000248589	-0.80824797	0.80824797	trans
cg24968733_NPAP1P4	6.97E-05	0.000248589	-0.713405673	0.713405673	trans
cg02064368_RNU6-160P	6.97E-05	0.000248601	0.652342083	0.652342083	trans
cg21110711_ZNF849P	6.97E-05	0.000248602	0.715526218	0.715526218	trans
cg02399049_ZBTB44-DT	6.97E-05	0.000248604	0.701138208	0.701138208	trans
cg16897387_DSC2	6.97E-05	0.000248604	1.17134257	1.17134257	trans
cg19922774_OR52L1	6.97E-05	0.000248619	-0.719989029	0.719989029	trans
cg07440260_BIRC7	6.97E-05	0.000248623	-0.739920595	0.739920595	trans
cg13990947_CLCN1	6.97E-05	0.000248638	0.668640847	0.668640847	trans
cg09603381_RPS27P22	6.97E-05	0.000248655	0.670073436	0.670073436	trans
cg00256632_EMSLR	6.97E-05	0.000248655	0.780146324	0.780146324	trans
cg24717262_LINC01760	6.97E-05	0.000248656	-0.673796735	0.673796735	trans
cg16627247_MIR548F3	6.97E-05	0.00024867	0.697639926	0.697639926	trans
cg17866165_FABP7P1	6.97E-05	0.000248672	-0.69725339	0.69725339	trans
cg09757838_LURAP1L-AS1	6.97E-05	0.000248672	0.684055527	0.684055527	trans
cg07294624_HMGA2-AS1	6.97E-05	0.000248674	0.740743516	0.740743516	trans
cg01371313_LINC01886	6.97E-05	0.000248675	0.674876674	0.674876674	trans
cg02154924_PDCL3P3	6.97E-05	0.000248675	-0.658120909	0.658120909	trans
cg22877570_HNRNPA1P43	6.97E-05	0.000248684	0.757695958	0.757695958	trans
cg10939912_EEF1A1P3	6.97E-05	0.000248688	0.737560641	0.737560641	trans
cg18495484_RNU6-39P	6.97E-05	0.000248688	0.942346922	0.942346922	trans
cg19827854_LINC01628	6.97E-05	0.000248688	0.653568392	0.653568392	trans
cg06176987_FCAMR	6.97E-05	0.000248696	-0.692283716	0.692283716	trans
cg24334259_PRICKLE2-AS3	6.97E-05	0.000248696	0.720688703	0.720688703	trans
cg07381806_FGF7P4	6.97E-05	0.000248703	0.662917673	0.662917673	trans
cg13885437_OR4F5	6.97E-05	0.000248709	0.644062583	0.644062583	trans
cg11143152_MTND4LP16	6.97E-05	0.000248709	-0.845412803	0.845412803	trans
cg09076900_MAFF	6.97E-05	0.000248716	0.67085803	0.67085803	trans
cg13918811_SEPTIN14	6.97E-05	0.000248735	0.695398723	0.695398723	trans
cg22183057_OR6K2	6.97E-05	0.000248735	-0.77566708	0.77566708	trans
cg15465092_SYCE3	6.97E-05	0.000248735	-1.052827036	1.052827036	trans
cg07099009_IGKV1OR2-3	6.97E-05	0.000248735	-0.664240786	0.664240786	trans
cg07099009_MIR548A1	6.97E-05	0.000248735	-0.664240786	0.664240786	trans
cg07099009_RPS29P15	6.97E-05	0.000248735	-0.664240786	0.664240786	trans
cg07099009_RPL30P12	6.97E-05	0.000248735	-0.664240786	0.664240786	trans
cg03422593_SPART-AS1	6.97E-05	0.000248746	0.69646622	0.69646622	trans
cg12836961_KCNJ5	6.97E-05	0.000248746	0.802584988	0.802584988	trans
cg22819120_PHACTR3-AS1	6.97E-05	0.000248748	-0.723444881	0.723444881	trans
cg08616465_MIR218-2	6.97E-05	0.000248749	-0.666100983	0.666100983	trans
cg19632822_BNIP5	6.97E-05	0.000248749	-0.683815773	0.683815773	trans
cg25983677_RNA5SP174	6.97E-05	0.000248749	0.70842407	0.70842407	trans
cg19703425_TRERNA1	6.97E-05	0.00024875	-1.035925283	1.035925283	trans
cg03098826_C2orf78	6.97E-05	0.00024875	-0.841978489	0.841978489	trans
cg08854979_RN7SL497P	6.97E-05	0.00024875	-0.723076334	0.723076334	trans
cg21178568_VASH1	6.97E-05	0.00024875	-0.766928743	0.766928743	trans
cg23989409_FGF19	6.97E-05	0.00024875	-0.679638915	0.679638915	trans
cg03910065_RN7SL274P	6.97E-05	0.000248752	1.93028145	1.93028145	trans
cg03425163_SLC25A27	6.97E-05	0.000248759	0.696521702	0.696521702	trans
cg05520765_RNU6-598P	6.97E-05	0.000248767	-0.770850846	0.770850846	trans
cg00268443_SNORD109B	6.97E-05	0.000248767	-0.906359082	0.906359082	trans
cg18180710_HYAL6P	6.97E-05	0.000248771	0.777634323	0.777634323	trans
cg21673338_OR12D3	6.97E-05	0.000248774	-0.749077625	0.749077625	trans
cg27194219_MYOCD-AS1	6.97E-05	0.000248774	-0.695650732	0.695650732	trans
cg18924965_RNVU1-2	6.97E-05	0.000248778	0.675383327	0.675383327	trans
cg19111078_IGKV1-9	6.97E-05	0.000248783	-0.697638184	0.697638184	trans
cg20695805_RNU6-379P	6.97E-05	0.000248783	0.668805983	0.668805983	trans
cg05001330_LINC00454	6.97E-05	0.000248785	-0.726710102	0.726710102	trans
cg27064927_SNRPCP15	6.97E-05	0.000248798	-0.862774237	0.862774237	trans
cg25841491_ZNF37BP	6.97E-05	0.000248812	0.971290978	0.971290978	trans
cg13353337_IGHV4-28	6.97E-05	0.000248812	0.767970985	0.767970985	trans
cg19827854_ADAM5	6.98E-05	0.000248826	0.669536809	0.669536809	trans
cg05492735_LGALS2	6.98E-05	0.00024883	1.016762799	1.016762799	trans
cg24605553_TRAF5	6.98E-05	0.00024883	0.680097421	0.680097421	trans
cg07439594_RNA5S3	6.98E-05	0.00024883	0.714974827	0.714974827	trans
cg21200382_UPP2	6.98E-05	0.00024883	0.860655836	0.860655836	trans
cg23987549_NAV2	6.98E-05	0.00024883	1.115700773	1.115700773	trans
cg20176706_RNU6-1169P	6.98E-05	0.000248839	0.947292228	0.947292228	trans
cg20695805_OVOL1	6.98E-05	0.000248839	-0.672341085	0.672341085	trans
cg04085076_RNU6-1249P	6.98E-05	0.000248839	0.681299835	0.681299835	trans
cg10959048_RNU6-379P	6.98E-05	0.000248845	-0.885355233	0.885355233	trans
cg02550308_CALM2P4	6.98E-05	0.000248866	-0.804360905	0.804360905	trans
cg15157699_OR5B2	6.98E-05	0.000248874	0.743748561	0.743748561	trans
cg03799335_PDIA3P2	6.98E-05	0.000248874	-0.827279999	0.827279999	trans
cg02792740_DMXL1	6.98E-05	0.000248874	0.700286764	0.700286764	trans
cg00472801_OLAH	6.98E-05	0.000248874	-0.70679263	0.70679263	trans
cg02651894_RPL7P4	6.98E-05	0.000248878	0.685401385	0.685401385	trans
cg22055719_ASB14	6.98E-05	0.00024889	0.704833435	0.704833435	trans
cg19595092_GSX2	6.98E-05	0.000248904	-0.91790657	0.91790657	trans
cg04639241_RN7SKP231	6.98E-05	0.000248909	-1.172086846	1.172086846	trans
ch.22.48274842R_OR52L1	6.98E-05	0.00024891	0.750676092	0.750676092	trans
cg17110599_POM121L4P	6.98E-05	0.000248912	-0.6779371	0.6779371	trans
cg27140058_RNU6-1105P	6.98E-05	0.000248913	0.681675679	0.681675679	trans
cg00232388_ERC2	6.98E-05	0.000248917	0.719214372	0.719214372	trans
cg11500903_ZNF667-AS1	6.98E-05	0.000248931	0.706358892	0.706358892	trans
cg09789229_SCRT2	6.98E-05	0.000248931	0.676602897	0.676602897	trans
cg16975684_ATG3P1	6.98E-05	0.000248933	-0.643976095	0.643976095	trans
cg12186981_ZNF695	6.98E-05	0.000248937	-0.752373995	0.752373995	trans
cg23370710_SNRPGP8	6.98E-05	0.000248942	0.738524936	0.738524936	trans
cg17421623_RNA5SP194	6.98E-05	0.000248946	0.715506813	0.715506813	trans
cg20009356_RNU1-148P	6.98E-05	0.000248949	-1.024921415	1.024921415	trans
cg08555594_LINC01757	6.98E-05	0.000248949	-0.679918006	0.679918006	trans
cg21078196_SLC9A3P1	6.98E-05	0.000248949	-0.815912681	0.815912681	trans
cg01731023_GFRA4	6.98E-05	0.000248964	-0.615836936	0.615836936	trans
cg12627202_VPS13A-AS1	6.98E-05	0.000248964	-0.78098178	0.78098178	trans
cg22676901_RNU1-33P	6.98E-05	0.000248965	-0.667798629	0.667798629	trans
cg00368414_LINC01647	6.98E-05	0.000248972	0.707926207	0.707926207	trans
cg09324359_GRAMD4P2	6.98E-05	0.000248975	-0.679828688	0.679828688	trans
cg24949324_KCNAB1-AS1	6.98E-05	0.000248975	0.674245277	0.674245277	trans
cg07096305_FAM135A	6.98E-05	0.000248975	0.681337172	0.681337172	trans
cg08432383_RNU1-151P	6.98E-05	0.000248982	-0.73156694	0.73156694	trans
cg17551702_RPS3AP36	6.98E-05	0.000248985	-0.854174879	0.854174879	trans
cg15376531_RPL10AP5	6.98E-05	0.00024899	0.69360217	0.69360217	trans
cg00456950_KRTAP5-3	6.98E-05	0.000248995	-0.677207798	0.677207798	trans
cg24328095_RNU6-1249P	6.98E-05	0.000248995	0.70218161	0.70218161	trans
cg22183057_RNU1-83P	6.98E-05	0.000248995	-0.774732767	0.774732767	trans
cg06286292_IGHV1-58	6.98E-05	0.000249004	0.72535494	0.72535494	trans
cg10664162_TRIM22	6.98E-05	0.000249014	0.735174407	0.735174407	trans
cg16678283_ABCC5	6.98E-05	0.000249014	0.6380654	0.6380654	trans
cg10881225_RNA5SP194	6.98E-05	0.000249025	0.697253985	0.697253985	trans
cg10276098_MIR556	6.98E-05	0.000249032	-0.674570369	0.674570369	trans
cg14924064_ZNF589	6.98E-05	0.000249038	0.696991692	0.696991692	trans
cg00892312_PRSS3P4	6.98E-05	0.000249045	0.764704585	0.764704585	trans
cg10307134_RPS24P6	6.98E-05	0.000249046	0.665546673	0.665546673	trans
cg11700584_SLC25A27	6.98E-05	0.000249046	0.695059519	0.695059519	trans
cg05735659_LINC02868	6.98E-05	0.00024905	0.835735927	0.835735927	trans
cg16712416_KRT25	6.99E-05	0.000249061	0.691889205	0.691889205	trans
cg26414417_RNU6-254P	6.99E-05	0.000249065	0.700315602	0.700315602	trans
cg09201130_LINC00092	6.99E-05	0.000249065	-0.759374769	0.759374769	trans
cg13120986_HLA-DPB1	6.99E-05	0.000249075	-0.692811922	0.692811922	trans
cg05360307_ADAM20	6.99E-05	0.000249081	0.722273146	0.722273146	trans
cg03425163_HMGA2-AS1	6.99E-05	0.000249081	0.705840972	0.705840972	trans
cg02875253_RN7SL553P	6.99E-05	0.00024909	-0.666766702	0.666766702	trans
cg06752779_LNCARSR	6.99E-05	0.000249094	-0.742957028	0.742957028	trans
cg16810969_MSX1	6.99E-05	0.000249101	-0.663920051	0.663920051	trans
cg02913884_LINC02567	6.99E-05	0.000249127	0.685347186	0.685347186	trans
cg04520897_RNA5SP263	6.99E-05	0.000249147	0.961965407	0.961965407	trans
cg24856383_TTN-AS1	6.99E-05	0.000249147	0.964604495	0.964604495	trans
cg11465192_SLFN12	6.99E-05	0.000249147	0.698327733	0.698327733	trans
cg24975986_DISC1-IT1	6.99E-05	0.000249147	0.716952909	0.716952909	trans
cg17591121_SCP2D1	6.99E-05	0.000249147	0.6651924	0.6651924	trans
cg05325763_RNU6-1249P	6.99E-05	0.000249147	0.701066177	0.701066177	trans
cg18091591_FOXO1B	6.99E-05	0.000249147	-0.729302383	0.729302383	trans
cg18091591_H3P28	6.99E-05	0.000249147	-0.729302383	0.729302383	trans
cg18091591_ACTR3BP5	6.99E-05	0.000249147	-0.729302383	0.729302383	trans
cg18091591_NPM1P22	6.99E-05	0.000249147	-0.729302383	0.729302383	trans
cg18091591_MIR487B	6.99E-05	0.000249147	-0.729302383	0.729302383	trans
cg18091591_KRTAP9-2	6.99E-05	0.000249147	-0.729302383	0.729302383	trans
cg18091591_KRTAP9-8	6.99E-05	0.000249147	-0.729302383	0.729302383	trans
cg18091591_RNU6-1021P	6.99E-05	0.000249147	-0.729302383	0.729302383	trans
cg10992736_KRASP1	6.99E-05	0.000249152	-0.695240568	0.695240568	trans
cg19110931_IL15RA	6.99E-05	0.00024916	0.702244608	0.702244608	trans
cg20126741_IGHA1	6.99E-05	0.000249162	-0.755308721	0.755308721	trans
cg21473782_RNU7-173P	6.99E-05	0.000249162	-0.747605706	0.747605706	trans
cg27010449_DNAJC17P1	6.99E-05	0.000249169	-0.823362426	0.823362426	trans
cg15260981_R3HDML	6.99E-05	0.000249171	-0.755677585	0.755677585	trans
cg26381498_OR52B5P	6.99E-05	0.00024918	0.69861313	0.69861313	trans
cg10039163_IFNK	6.99E-05	0.000249183	-0.696775718	0.696775718	trans
cg07747785_LINC01874	6.99E-05	0.000249197	0.682940481	0.682940481	trans
cg07747785_RNA5SP89	6.99E-05	0.000249197	0.682940481	0.682940481	trans
cg07747785_SNORD32B	6.99E-05	0.000249197	0.682940481	0.682940481	trans
cg08033828_SHANK2-AS3	6.99E-05	0.000249197	0.680243001	0.680243001	trans
cg12372163_SLITRK3	6.99E-05	0.00024921	0.677947132	0.677947132	trans
cg20689962_CCT8L1P	6.99E-05	0.00024921	0.703244075	0.703244075	trans
cg05518022_CPA4	6.99E-05	0.000249218	-0.623397925	0.623397925	trans
cg18593727_GAPDHP36	6.99E-05	0.000249225	0.769759567	0.769759567	trans
cg15577010_RPL34P33	6.99E-05	0.000249228	-0.629573962	0.629573962	trans
cg09828310_RPS4XP4	6.99E-05	0.000249233	-0.663163356	0.663163356	trans
cg17714010_RPL21P41	6.99E-05	0.000249246	-0.685411677	0.685411677	trans
cg19155735_CALHM1	6.99E-05	0.000249255	-0.821236659	0.821236659	trans
cg10959048_MYH1	6.99E-05	0.000249255	-0.857180544	0.857180544	trans
cg04774563_OR4F1P	6.99E-05	0.000249255	0.665801805	0.665801805	trans
cg02782331_LINC01755	6.99E-05	0.000249261	-0.717149472	0.717149472	trans
cg08698035_HOXA7	6.99E-05	0.000249261	-0.762940151	0.762940151	trans
cg08013109_UBTFL3	6.99E-05	0.000249271	-1.614167301	1.614167301	trans
cg03695871_RNF212	6.99E-05	0.000249271	-0.685619912	0.685619912	trans
cg08534653_NTM-IT	6.99E-05	0.000249271	0.717275744	0.717275744	trans
cg03573123_PTMAP3	6.99E-05	0.00024928	0.732618338	0.732618338	trans
cg08549898_RN7SL497P	6.99E-05	0.000249284	-0.694142274	0.694142274	trans
cg02651894_WEE2	6.99E-05	0.000249288	0.690677265	0.690677265	trans
cg26284114_SKP1P1	6.99E-05	0.00024929	0.712992666	0.712992666	trans
cg20176706_EEF1A1P39	6.99E-05	0.000249292	0.913464734	0.913464734	trans
cg05126932_R3HDML	7.00E-05	0.000249298	0.723225836	0.723225836	trans
cg24856383_ZNF708	7.00E-05	0.000249298	0.993672525	0.993672525	trans
cg08268925_DGKE	7.00E-05	0.000249298	0.729421472	0.729421472	trans
cg25243650_RNU6-535P	7.00E-05	0.000249298	0.673340601	0.673340601	trans
cg25243650_OR51A1P	7.00E-05	0.000249298	0.673340601	0.673340601	trans
cg25243650_LINC00523	7.00E-05	0.000249298	0.673340601	0.673340601	trans
cg02792740_COG6	7.00E-05	0.0002493	0.698217218	0.698217218	trans
cg21668166_RN7SKP45	7.00E-05	0.0002493	0.66109351	0.66109351	trans
cg07131604_LMX1A-AS1	7.00E-05	0.0002493	-1.118295805	1.118295805	trans
cg00438885_SNORD42B	7.00E-05	0.0002493	0.706072279	0.706072279	trans
cg10991855_PELATON	7.00E-05	0.0002493	0.632298895	0.632298895	trans
cg21351392_DYNC1I1	7.00E-05	0.0002493	-0.673498787	0.673498787	trans
cg01140770_RNU6ATAC5P	7.00E-05	0.0002493	0.695965516	0.695965516	trans
cg04536829_DNMT3AP1	7.00E-05	0.000249304	0.713445873	0.713445873	trans
cg18343899_LINC01102	7.00E-05	0.000249329	-0.888185968	0.888185968	trans
cg03958058_TMC2	7.00E-05	0.000249342	-0.657242317	0.657242317	trans
cg10625365_IGLC7	7.00E-05	0.000249342	0.760515572	0.760515572	trans
cg02792740_ELP4	7.00E-05	0.000249344	0.702753804	0.702753804	trans
cg05760489_ENPP7P2	7.00E-05	0.000249345	0.674321287	0.674321287	trans
cg22259330_PLET1	7.00E-05	0.00024936	0.78072156	0.78072156	trans
cg07096305_LAMTOR5	7.00E-05	0.00024936	0.693119766	0.693119766	trans
cg09435249_PXDC1	7.00E-05	0.00024936	-0.736413963	0.736413963	trans
cg19110931_RNA5SP387	7.00E-05	0.00024936	0.688178083	0.688178083	trans
cg02966839_HCAR2	7.00E-05	0.00024936	0.685861479	0.685861479	trans
cg26058289_CEACAM18	7.00E-05	0.00024936	-0.7883965	0.7883965	trans
cg17106653_PATL2	7.00E-05	0.00024936	0.779119631	0.779119631	trans
cg18026227_RNA5SP127	7.00E-05	0.00024936	0.651980051	0.651980051	trans
cg18026227_RNA5SP150	7.00E-05	0.00024936	0.651980051	0.651980051	trans
cg18026227_RNU6-333P	7.00E-05	0.00024936	0.651980051	0.651980051	trans
cg18026227_RNU6-279P	7.00E-05	0.00024936	0.651980051	0.651980051	trans
cg18026227_LINC00388	7.00E-05	0.00024936	0.651980051	0.651980051	trans
cg18026227_RNU6-1131P	7.00E-05	0.00024936	0.651980051	0.651980051	trans
cg18024904_UBE2WP1	7.00E-05	0.00024936	-0.696258778	0.696258778	trans
cg13599020_RNU6-663P	7.00E-05	0.00024936	0.682634347	0.682634347	trans
cg13599020_RN7SKP162	7.00E-05	0.00024936	0.682634347	0.682634347	trans
cg13599020_LINC00349	7.00E-05	0.00024936	0.682634347	0.682634347	trans
cg13599020_LINC00383	7.00E-05	0.00024936	0.682634347	0.682634347	trans
cg13599020_LINC02337	7.00E-05	0.00024936	0.682634347	0.682634347	trans
cg13599020_CETN1	7.00E-05	0.00024936	0.682634347	0.682634347	trans
cg15376531_NCCRP1	7.00E-05	0.00024936	0.674476656	0.674476656	trans
cg25613667_PRSS33	7.00E-05	0.00024936	0.658392271	0.658392271	trans
cg03711791_ZNF812P	7.00E-05	0.00024936	0.729677002	0.729677002	trans
cg06620353_PTH1R	7.00E-05	0.00024936	0.695614082	0.695614082	trans
cg00047667_RN7SL274P	7.00E-05	0.000249364	-0.777402436	0.777402436	trans
cg08131310_SULT6B1	7.00E-05	0.000249364	0.659272025	0.659272025	trans
cg22877570_KRTAP24-1	7.00E-05	0.000249364	0.776329183	0.776329183	trans
cg11382248_ANKRD30B	7.00E-05	0.000249364	0.671175384	0.671175384	trans
cg25706257_TERF1P6	7.00E-05	0.000249377	-0.768807054	0.768807054	trans
cg15630394_PTPRD	7.00E-05	0.000249377	-0.686635411	0.686635411	trans
cg15353542_RPS7P2	7.00E-05	0.00024938	0.732745604	0.732745604	trans
cg05056349_DGAT2	7.00E-05	0.00024938	-0.655224812	0.655224812	trans
cg15011734_SLC25A1P3	7.00E-05	0.000249395	-0.650018168	0.650018168	trans
cg12156661_RNU6-960P	7.00E-05	0.000249397	1.019047649	1.019047649	trans
cg13565400_SLC22A14	7.00E-05	0.000249405	-0.612451591	0.612451591	trans
cg00232388_HBEGF	7.00E-05	0.000249405	0.69167665	0.69167665	trans
cg03910065_R3HDM2P2	7.00E-05	0.000249405	1.969766716	1.969766716	trans
cg16115454_MTCYBP5	7.00E-05	0.000249411	-0.680607196	0.680607196	trans
cg11390628_RNU6-485P	7.00E-05	0.000249417	0.735565639	0.735565639	trans
cg01037617_RPL41P1	7.00E-05	0.000249418	0.727981154	0.727981154	trans
cg15801909_HBAP1	7.00E-05	0.000249418	-0.669112408	0.669112408	trans
cg19264743_GRM8	7.00E-05	0.000249421	0.658998876	0.658998876	trans
cg05735659_B3GALNT2P1	7.00E-05	0.000249421	0.797030764	0.797030764	trans
cg03772511_RNA5SP194	7.00E-05	0.000249434	0.74675219	0.74675219	trans
cg01617955_RPL6P12	7.00E-05	0.000249436	0.708837744	0.708837744	trans
cg19703425_CLLU1-AS1	7.00E-05	0.00024944	-1.053524112	1.053524112	trans
cg23816594_LORICRIN	7.00E-05	0.00024944	-0.74801204	0.74801204	trans
cg11500903_SPATA6	7.00E-05	0.00024944	0.708595325	0.708595325	trans
cg02837591_FAM74A1	7.00E-05	0.00024944	0.754233539	0.754233539	trans
cg20568108_RNU6-318P	7.00E-05	0.00024944	-1.074775412	1.074775412	trans
cg21049965_EGFEM1P	7.00E-05	0.00024944	-0.697431353	0.697431353	trans
cg24555207_RPL36AP10	7.00E-05	0.00024944	-0.698187018	0.698187018	trans
cg24555207_IGKV1D-35	7.00E-05	0.00024944	-0.698187018	0.698187018	trans
cg24555207_HMGN2P22	7.00E-05	0.00024944	-0.698187018	0.698187018	trans
cg24555207_LINC01940	7.00E-05	0.00024944	-0.698187018	0.698187018	trans
cg24555207_CDYLP1	7.00E-05	0.00024944	-0.698187018	0.698187018	trans
cg24555207_RPL7AP23	7.00E-05	0.00024944	-0.698187018	0.698187018	trans
cg24555207_LINC02045	7.00E-05	0.00024944	-0.698187018	0.698187018	trans
cg24555207_OTOL1	7.00E-05	0.00024944	-0.698187018	0.698187018	trans
cg24555207_RNU1-105P	7.00E-05	0.00024944	-0.698187018	0.698187018	trans
cg24555207_GFRAL	7.00E-05	0.00024944	-0.698187018	0.698187018	trans
cg24555207_RNU6-600P	7.00E-05	0.00024944	-0.698187018	0.698187018	trans
cg24555207_RPS29P1	7.00E-05	0.00024944	-0.698187018	0.698187018	trans
cg24555207_KRTAP4-3	7.00E-05	0.00024944	-0.698187018	0.698187018	trans
cg24555207_RNU7-186P	7.00E-05	0.00024944	-0.698187018	0.698187018	trans
cg05005536_RPL7P4	7.00E-05	0.000249446	0.690821701	0.690821701	trans
cg15741247_MIR610	7.00E-05	0.000249446	0.68760379	0.68760379	trans
cg12356249_CST4	7.00E-05	0.000249447	0.978012358	0.978012358	trans
cg06541078_LINC00243	7.00E-05	0.00024945	0.714137616	0.714137616	trans
cg05629849_RPL17P46	7.00E-05	0.00024945	-0.666527035	0.666527035	trans
cg12628550_RN7SL164P	7.00E-05	0.000249453	0.664715652	0.664715652	trans
cg23209353_RC3H1-IT1	7.00E-05	0.000249453	0.739300466	0.739300466	trans
cg22389545_RPS15AP3	7.00E-05	0.000249453	0.672627896	0.672627896	trans
cg10654648_RNU6-290P	7.00E-05	0.000249465	-0.833326273	0.833326273	trans
cg20869369_LRRTM2	7.01E-05	0.000249466	0.693978362	0.693978362	trans
cg01576496_RNA5SP235	7.01E-05	0.000249473	0.726880794	0.726880794	trans
cg00272992_UPF3AP3	7.01E-05	0.000249489	1.371281018	1.371281018	trans
cg00740718_GCSAML	7.01E-05	0.000249496	0.681408162	0.681408162	trans
cg07164224_PLA2G2A	7.01E-05	0.000249496	0.697290369	0.697290369	trans
cg01485708_ACSM2A	7.01E-05	0.000249496	-0.990882828	0.990882828	trans
cg17106653_MIR3681HG	7.01E-05	0.000249499	0.822830819	0.822830819	trans
cg27210166_TAAR2	7.01E-05	0.000249526	0.709327193	0.709327193	trans
cg07715621_ATP6V0CP3	7.01E-05	0.000249526	-0.759813993	0.759813993	trans
cg10548700_GOLGA6L4	7.01E-05	0.000249526	0.67501302	0.67501302	trans
cg05376228_OR52D1	7.01E-05	0.000249526	0.719477613	0.719477613	trans
cg02943303_RN7SKP91	7.01E-05	0.000249526	0.698675103	0.698675103	trans
cg13127920_RNU6-1111P	7.01E-05	0.000249526	0.663017987	0.663017987	trans
cg06752779_KRTAP13-1	7.01E-05	0.000249526	-0.681332276	0.681332276	trans
cg21546742_CEACAM4	7.01E-05	0.000249526	0.643169873	0.643169873	trans
cg07362060_LINC01808	7.01E-05	0.000249526	0.742426595	0.742426595	trans
cg10328766_RNU6-1249P	7.01E-05	0.000249526	0.685209982	0.685209982	trans
cg04710276_MIR147A	7.01E-05	0.000249526	0.696677046	0.696677046	trans
cg17555660_PPIAP13	7.01E-05	0.000249526	0.665310765	0.665310765	trans
cg14155246_RNU6-627P	7.01E-05	0.000249526	0.685269785	0.685269785	trans
cg14155246_RNU1-76P	7.01E-05	0.000249526	0.685269785	0.685269785	trans
cg14155246_LINC01626	7.01E-05	0.000249526	0.685269785	0.685269785	trans
cg14155246_FABP12P1	7.01E-05	0.000249526	0.685269785	0.685269785	trans
cg14155246_DEFB128	7.01E-05	0.000249526	0.685269785	0.685269785	trans
cg10747185_SKOR2	7.01E-05	0.000249549	-0.693768612	0.693768612	trans
cg12482253_MIR548I1	7.01E-05	0.000249549	-0.734614147	0.734614147	trans
cg16062368_LINC01192	7.01E-05	0.000249553	-0.810537683	0.810537683	trans
cg08850509_EEF1A1P36	7.01E-05	0.000249553	-0.748133956	0.748133956	trans
cg17896072_IGLV3-1	7.01E-05	0.000249553	-0.615978604	0.615978604	trans
cg01331923_ACTBP12	7.01E-05	0.000249553	0.616333579	0.616333579	trans
cg01331923_MTND5P18	7.01E-05	0.000249553	0.616333579	0.616333579	trans
cg01331923_RN7SL868P	7.01E-05	0.000249553	0.616333579	0.616333579	trans
cg01331923_MTND1P2	7.01E-05	0.000249553	0.616333579	0.616333579	trans
cg01331923_H3P29	7.01E-05	0.000249553	0.616333579	0.616333579	trans
cg00569101_CCZ1B	7.01E-05	0.000249553	2.074009819	2.074009819	trans
cg01708411_SAMD9	7.01E-05	0.000249553	-0.616937314	0.616937314	trans
cg13556387_CXCL8	7.01E-05	0.000249553	-0.637642766	0.637642766	trans
cg26701270_ATOH1	7.01E-05	0.000249558	-0.75613435	0.75613435	trans
cg12156661_GLIPR1L1	7.01E-05	0.000249558	1.068800131	1.068800131	trans
cg26170855_PKHD1L1	7.01E-05	0.000249563	0.646521821	0.646521821	trans
cg01708411_SLC38A8	7.01E-05	0.000249564	0.686526485	0.686526485	trans
cg23023914_HLA-DPB1	7.01E-05	0.000249583	-0.69798528	0.69798528	trans
cg23461216_MYOM3	7.01E-05	0.000249583	0.801304097	0.801304097	trans
cg17714861_SEMG2	7.01E-05	0.000249589	-1.42384667	1.42384667	trans
cg05917460_RPS2P17	7.01E-05	0.000249603	0.754940949	0.754940949	trans
cg02792740_ZBTB8OS	7.01E-05	0.000249603	0.700315801	0.700315801	trans
cg04485371_NDUFB4P4	7.01E-05	0.000249605	-0.783367794	0.783367794	trans
cg07091544_KCNE4	7.01E-05	0.000249608	0.670371994	0.670371994	trans
cg24118983_RN7SKP165	7.01E-05	0.000249616	-0.660046838	0.660046838	trans
cg14609104_B9D2	7.01E-05	0.000249616	-1.014501197	1.014501197	trans
cg10958924_RPS29P9	7.01E-05	0.000249627	0.682394498	0.682394498	trans
cg21200382_PSMA2P3	7.01E-05	0.000249629	0.901496782	0.901496782	trans
cg02080116_UTS2	7.01E-05	0.000249629	0.697507897	0.697507897	trans
cg14536239_RPL17P25	7.01E-05	0.000249632	0.663239272	0.663239272	trans
cg03711791_RNU6-880P	7.01E-05	0.000249667	-0.712116775	0.712116775	trans
cg00679368_SLC9A2	7.01E-05	0.000249667	0.69936491	0.69936491	trans
cg02332174_KRTAP8-3P	7.01E-05	0.000249667	-0.902969344	0.902969344	trans
cg22918152_ZNF849P	7.01E-05	0.000249667	0.717270263	0.717270263	trans
cg14339668_OR6T1	7.01E-05	0.000249676	0.63877654	0.63877654	trans
cg00879723_RPS14	7.01E-05	0.000249676	0.734471645	0.734471645	trans
cg13073629_YEATS2-AS1	7.01E-05	0.000249679	0.740112868	0.740112868	trans
cg22280068_JAM2	7.01E-05	0.00024968	-0.727195844	0.727195844	trans
cg13370086_ZNF311	7.01E-05	0.000249682	-0.840692451	0.840692451	trans
cg03397923_MIR548F3	7.01E-05	0.000249687	0.682843581	0.682843581	trans
cg16977073_MT1P1	7.02E-05	0.000249691	-0.693674721	0.693674721	trans
cg15465092_OR7E145P	7.02E-05	0.000249701	-1.0311923	1.0311923	trans
cg19935718_GTF2IP14	7.02E-05	0.000249701	0.694740753	0.694740753	trans
cg04365481_EMC6	7.02E-05	0.000249701	0.739477431	0.739477431	trans
cg09201130_CMTM5	7.02E-05	0.000249705	0.723657261	0.723657261	trans
cg16798839_USP17L27	7.02E-05	0.000249706	-0.646655714	0.646655714	trans
cg06564407_ATP8A2P3	7.02E-05	0.000249713	0.731797434	0.731797434	trans
cg18361467_ISCUP1	7.02E-05	0.000249717	-0.79636735	0.79636735	trans
cg18361467_SPACA1	7.02E-05	0.000249717	-0.79636735	0.79636735	trans
cg18361467_ACSM2B	7.02E-05	0.000249717	-0.79636735	0.79636735	trans
cg18361467_RN7SKP169	7.02E-05	0.000249717	-0.79636735	0.79636735	trans
cg02488517_SCGB1C1	7.02E-05	0.000249717	0.662865614	0.662865614	trans
cg11270687_RPL23AP32	7.02E-05	0.000249717	0.766592578	0.766592578	trans
cg06621919_RN7SL384P	7.02E-05	0.000249717	0.673463257	0.673463257	trans
cg25515319_CRIP1P2	7.02E-05	0.00024972	-0.684644957	0.684644957	trans
cg06461588_HNRNPCL4	7.02E-05	0.000249721	-0.736367641	0.736367641	trans
cg16992039_TARDBPP1	7.02E-05	0.000249727	-0.806359495	0.806359495	trans
cg04887104_NOTUM	7.02E-05	0.000249727	-0.766888465	0.766888465	trans
cg02265810_RPL34P3	7.02E-05	0.000249729	-1.622026677	1.622026677	trans
cg09817248_TBC1D28	7.02E-05	0.000249752	2.409226508	2.409226508	trans
cg03061930_KRTAP4-11	7.02E-05	0.000249752	0.663884641	0.663884641	trans
cg24856383_RPL21P10	7.02E-05	0.000249754	0.949854777	0.949854777	trans
cg12993916_DEFB130B	7.02E-05	0.000249755	-0.701872156	0.701872156	trans
cg12993916_DEFB130A	7.02E-05	0.000249755	-0.701872156	0.701872156	trans
cg12606694_KRTAP6-1	7.02E-05	0.000249766	0.718174717	0.718174717	trans
cg08157914_HAPLN1	7.02E-05	0.00024977	-1.299949528	1.299949528	trans
cg23209353_RLIMP1	7.02E-05	0.000249781	0.710327776	0.710327776	trans
cg13434714_ATP5MC1P7	7.02E-05	0.000249784	1.061063404	1.061063404	trans
cg08768920_SNORC	7.02E-05	0.000249785	-0.654354039	0.654354039	trans
cg19351336_RPL36AP6	7.02E-05	0.000249785	0.660151447	0.660151447	trans
cg03635525_JCHAIN	7.02E-05	0.000249788	-0.710721663	0.710721663	trans
cg15781610_LINC01264	7.02E-05	0.000249794	0.64506007	0.64506007	trans
cg27456999_RPS27P16	7.02E-05	0.000249794	0.707032408	0.707032408	trans
cg21663341_MIR218-2	7.02E-05	0.000249796	0.654392432	0.654392432	trans
cg12163508_NANOGP5	7.02E-05	0.000249814	-0.762898706	0.762898706	trans
cg12664613_HSF5	7.02E-05	0.000249837	-0.732382668	0.732382668	trans
cg10653573_IQCJ	7.02E-05	0.000249837	0.662505694	0.662505694	trans
cg15700009_WEE2	7.02E-05	0.000249844	0.695798262	0.695798262	trans
cg14687118_HAO1	7.02E-05	0.000249846	-0.605567972	0.605567972	trans
cg00739004_BMS1P9	7.02E-05	0.000249857	-0.988587227	0.988587227	trans
cg15465092_ZIM3	7.02E-05	0.000249858	-1.04945453	1.04945453	trans
cg20223162_TBX2	7.02E-05	0.000249865	0.673256393	0.673256393	trans
cg08626174_RN7SL798P	7.02E-05	0.000249865	0.716599891	0.716599891	trans
cg03386811_IFNA13	7.02E-05	0.00024987	-0.797148009	0.797148009	trans
cg04726019_VN1R34P	7.02E-05	0.000249876	0.660284621	0.660284621	trans
cg16333036_LINC01264	7.02E-05	0.000249893	0.642527919	0.642527919	trans
cg01762663_RAC1P7	7.02E-05	0.000249898	-0.708960997	0.708960997	trans
cg10991855_NKAPL	7.02E-05	0.000249899	-0.667435337	0.667435337	trans
cg04657146_AIRE	7.02E-05	0.000249901	0.707256653	0.707256653	trans
cg23670372_LINC02370	7.02E-05	0.000249902	3.224672614	3.224672614	trans
cg00247094_PRAMEF7	7.02E-05	0.000249906	0.655110692	0.655110692	trans
cg06726118_TRBV5-6	7.02E-05	0.000249909	-0.707581202	0.707581202	trans
cg20161227_GK2	7.02E-05	0.00024991	0.654683341	0.654683341	trans
cg01716603_PPIAP26	7.02E-05	0.000249922	-0.68493135	0.68493135	trans
cg08588490_HNRNPA1P23	7.02E-05	0.000249922	-0.870664137	0.870664137	trans
cg10893014_RNA5SP358	7.02E-05	0.000249922	0.644684314	0.644684314	trans
cg10893014_GAPDHP34	7.02E-05	0.000249922	0.644684314	0.644684314	trans
cg09774124_ARHGAP15	7.03E-05	0.000249927	-0.683636405	0.683636405	trans
cg06224893_TRAV25	7.03E-05	0.000249927	-0.675624154	0.675624154	trans
cg27421102_HES6	7.03E-05	0.000249927	-0.709497794	0.709497794	trans
cg08018007_CARD9	7.03E-05	0.000249928	-0.754441611	0.754441611	trans
cg05056349_HPX	7.03E-05	0.000249944	0.666429656	0.666429656	trans
cg07774680_RNA5SP194	7.03E-05	0.000249945	0.72382332	0.72382332	trans
cg07390647_RNU6-1249P	7.03E-05	0.000249945	0.713228104	0.713228104	trans
cg20994742_RNU2-61P	7.03E-05	0.000249949	-2.581447617	2.581447617	trans
cg23983173_PAQR5	7.03E-05	0.000249952	0.69706522	0.69706522	trans
cg01612190_IGLV5-37	7.03E-05	0.000249961	-1.015657924	1.015657924	trans
cg06032500_DISP3	7.03E-05	0.000249974	-0.663813359	0.663813359	trans
cg16596598_IGLV2-18	7.03E-05	0.000249974	-0.699463519	0.699463519	trans
cg00968800_PRTN3	7.03E-05	0.000249986	-0.696750405	0.696750405	trans
cg00545295_CNDP1	7.03E-05	0.000249987	0.775451187	0.775451187	trans
cg12836643_RN7SL284P	7.03E-05	0.000250003	0.681648222	0.681648222	trans
cg26790209_SLC30A2	7.03E-05	0.000250003	-0.827817945	0.827817945	trans
cg21200382_LINC01098	7.03E-05	0.000250005	-0.873747363	0.873747363	trans
cg12513911_SERPINI2	7.03E-05	0.000250008	0.842284295	0.842284295	trans
cg03179052_VN1R20P	7.03E-05	0.000250009	-1.234355084	1.234355084	trans
cg12478874_DEFB109C	7.03E-05	0.000250009	0.745949384	0.745949384	trans
cg19743820_LDB2	7.03E-05	0.000250036	0.691122975	0.691122975	trans
cg07096305_JMJD1C	7.03E-05	0.000250036	0.682755876	0.682755876	trans
cg05202629_ENPP7P2	7.03E-05	0.000250045	0.674301565	0.674301565	trans
cg03875668_GALNTL5	7.03E-05	0.00025005	-0.679168112	0.679168112	trans
cg07543199_LINC01362	7.03E-05	0.000250063	0.79883233	0.79883233	trans
cg18966920_HELLS	7.03E-05	0.000250064	0.687514153	0.687514153	trans
cg03985285_RN7SL822P	7.03E-05	0.000250064	-0.621979389	0.621979389	trans
cg18343899_LINC01104	7.03E-05	0.000250064	-0.909419781	0.909419781	trans
cg26076683_MRGPRX4	7.03E-05	0.000250069	-0.904367914	0.904367914	trans
cg06370667_SNORD114-10	7.03E-05	0.000250074	-0.686612788	0.686612788	trans
cg16328999_ATG3P1	7.03E-05	0.000250074	-0.76558214	0.76558214	trans
cg15122841_TBC1D28	7.03E-05	0.000250074	-1.244414406	1.244414406	trans
cg02262162_MIR617	7.03E-05	0.000250074	-0.815871481	0.815871481	trans
cg22275446_RPS19P7	7.03E-05	0.00025008	0.681700163	0.681700163	trans
cg14507403_RPS15P9	7.03E-05	0.000250085	0.663806147	0.663806147	trans
cg22108143_CASC6	7.03E-05	0.000250085	-0.874803133	0.874803133	trans
cg10905486_CNTNAP3B	7.03E-05	0.000250098	0.74360132	0.74360132	trans
cg04452523_TRBV7-3	7.03E-05	0.0002501	-0.721456712	0.721456712	trans
cg24114899_RNU6-169P	7.03E-05	0.000250112	-0.698169792	0.698169792	trans
cg04726019_CR2	7.03E-05	0.000250112	-0.633440059	0.633440059	trans
cg01825065_HSPA1B	7.03E-05	0.000250116	-0.728648834	0.728648834	trans
cg26031613_ENSAP3	7.03E-05	0.000250116	0.904335376	0.904335376	trans
cg00570285_PGM5P4-AS1	7.03E-05	0.000250119	0.701540181	0.701540181	trans
cg15074728_SNORD116-1	7.03E-05	0.000250133	1.15662656	1.15662656	trans
cg17264779_RPS3AP29	7.03E-05	0.000250136	0.729218206	0.729218206	trans
cg03380512_SEC62-AS1	7.03E-05	0.000250143	0.685240109	0.685240109	trans
cg24543551_MAP1LC3BP1	7.03E-05	0.000250143	-0.789317206	0.789317206	trans
cg08818130_SNORD24	7.03E-05	0.00025018	-1.016362555	1.016362555	trans
cg19801817_MIR218-2	7.04E-05	0.000250186	-0.658534429	0.658534429	trans
cg00356435_MIR2113	7.04E-05	0.000250195	0.690674971	0.690674971	trans
cg15838301_RNU6-882P	7.04E-05	0.000250201	-2.326864453	2.326864453	trans
cg14655590_RPS3AP54	7.04E-05	0.000250201	-0.652516106	0.652516106	trans
cg13720745_PRICKLE2-AS3	7.04E-05	0.000250204	0.736614291	0.736614291	trans
cg04474876_RN7SL354P	7.04E-05	0.000250218	0.692859796	0.692859796	trans
cg22530144_SLC25A27	7.04E-05	0.000250218	0.702554807	0.702554807	trans
cg17278496_SPATA31A6	7.04E-05	0.000250225	0.697187562	0.697187562	trans
cg21204600_IGHV7-81	7.04E-05	0.000250225	-0.719129285	0.719129285	trans
cg23418075_HMGB1P26	7.04E-05	0.000250227	0.654841844	0.654841844	trans
cg26610002_OR2A4	7.04E-05	0.000250237	0.693932149	0.693932149	trans
cg02736583_WEE2	7.04E-05	0.000250241	0.688852568	0.688852568	trans
cg16490124_PRM1	7.04E-05	0.000250244	0.716759781	0.716759781	trans
cg07096305_SEC61A2	7.04E-05	0.000250246	0.695348729	0.695348729	trans
cg26789163_GAPDHP64	7.04E-05	0.000250256	-0.659931141	0.659931141	trans
cg18027157_BET1-AS1	7.04E-05	0.000250259	0.681079272	0.681079272	trans
cg11687389_MTCO3P40	7.04E-05	0.000250281	0.660867305	0.660867305	trans
cg24264239_IL4	7.04E-05	0.000250282	0.769532217	0.769532217	trans
cg14506175_MAPRE3-AS1	7.04E-05	0.000250284	0.741392433	0.741392433	trans
cg24366383_GTF2IP14	7.04E-05	0.000250287	0.689810742	0.689810742	trans
cg02303400_EXO1	7.04E-05	0.000250297	0.643175242	0.643175242	trans
cg22120018_PPP1R2P10	7.04E-05	0.000250297	-0.78429021	0.78429021	trans
cg06612671_GAP43	7.04E-05	0.000250297	0.815466985	0.815466985	trans
cg16404630_CLEC3A	7.04E-05	0.000250305	-0.679016886	0.679016886	trans
cg04544994_WEE2	7.04E-05	0.000250318	0.694081567	0.694081567	trans
cg02548132_SELENOV	7.04E-05	0.00025032	-0.687478877	0.687478877	trans
cg11153505_ZFPM2	7.04E-05	0.000250328	-0.660503861	0.660503861	trans
cg20869369_CENPCP1	7.04E-05	0.000250329	0.682161281	0.682161281	trans
cg06204531_ITPRID1	7.04E-05	0.000250333	-0.694924852	0.694924852	trans
cg19586889_ZNF863P	7.04E-05	0.000250345	-0.739571105	0.739571105	trans
cg09899171_OR8A1	7.04E-05	0.000250352	0.68176054	0.68176054	trans
cg01843742_RN7SKP143	7.04E-05	0.000250354	2.77574908	2.77574908	trans
cg21905437_MTND2P19	7.04E-05	0.00025038	0.735007878	0.735007878	trans
cg05740632_PPP1R2P5	7.04E-05	0.00025038	-0.679149994	0.679149994	trans
cg24305584_RN7SKP65	7.04E-05	0.00025038	0.727775377	0.727775377	trans
cg18081349_PRICKLE2-AS2	7.04E-05	0.000250385	0.702200992	0.702200992	trans
cg07362060_ZNF734P	7.04E-05	0.000250387	0.701710398	0.701710398	trans
cg03623045_SNORD116-29	7.04E-05	0.000250396	-0.681557802	0.681557802	trans
cg16897387_PPIAP60	7.04E-05	0.000250398	1.212763712	1.212763712	trans
cg10115321_C19orf81	7.04E-05	0.0002504	-0.736985068	0.736985068	trans
cg05073233_TLK2P2	7.04E-05	0.000250401	0.722539951	0.722539951	trans
cg16972508_RFPL1	7.04E-05	0.000250401	-0.900057608	0.900057608	trans
cg25599641_RN7SL454P	7.04E-05	0.000250401	-0.689283106	0.689283106	trans
cg17457115_AGXT	7.04E-05	0.000250411	-0.698607727	0.698607727	trans
cg08561442_LINC01687	7.04E-05	0.000250444	0.793583968	0.793583968	trans
cg06568056_IGHV3-49	7.05E-05	0.000250456	-0.650491865	0.650491865	trans
cg10195698_INTS4P1	7.05E-05	0.000250458	0.681962211	0.681962211	trans
cg15048534_GOLGA6L9	7.05E-05	0.000250458	0.716069206	0.716069206	trans
cg05660893_RPL7L1P12	7.05E-05	0.000250477	0.746748294	0.746748294	trans
cg06846895_PSD2	7.05E-05	0.000250477	-0.678707375	0.678707375	trans
cg24728770_RPL35AP12	7.05E-05	0.000250499	-0.666404341	0.666404341	trans
cg02792740_PHKB	7.05E-05	0.000250499	0.70024696	0.70024696	trans
cg15676015_B3GALT5-AS1	7.05E-05	0.000250499	7.879762583	7.879762583	trans
cg02336958_DCAF4L1	7.05E-05	0.000250502	0.698260177	0.698260177	trans
cg25310867_HNRNPA1P60	7.05E-05	0.000250505	-0.682600165	0.682600165	trans
cg09825146_LINC00210	7.05E-05	0.000250505	0.661360324	0.661360324	trans
cg16977073_RNU6-1187P	7.05E-05	0.000250505	-0.704180268	0.704180268	trans
cg09272186_SH3YL1	7.05E-05	0.000250506	1.09203701	1.09203701	trans
cg24968733_ALB	7.05E-05	0.000250509	-0.729133669	0.729133669	trans
cg09449927_RN7SL420P	7.05E-05	0.000250512	-0.763438655	0.763438655	trans
cg09449927_LINC02010	7.05E-05	0.000250512	-0.763438655	0.763438655	trans
cg09449927_RN7SKP62	7.05E-05	0.000250512	-0.763438655	0.763438655	trans
cg09449927_HNRNPA1P1	7.05E-05	0.000250512	-0.763438655	0.763438655	trans
cg09449927_DNAJA1P4	7.05E-05	0.000250512	-0.763438655	0.763438655	trans
cg09449927_NHP2P2	7.05E-05	0.000250512	-0.763438655	0.763438655	trans
cg09449927_RPS21P8	7.05E-05	0.000250512	-0.763438655	0.763438655	trans
cg09449927_GRPEL2P1	7.05E-05	0.000250512	-0.763438655	0.763438655	trans
cg09449927_SNORD115-28	7.05E-05	0.000250512	-0.763438655	0.763438655	trans
cg16442814_RNA5SP235	7.05E-05	0.000250512	0.724416024	0.724416024	trans
cg02792740_TANK	7.05E-05	0.000250518	0.707107179	0.707107179	trans
cg02782331_EDNRA	7.05E-05	0.000250532	-0.733030812	0.733030812	trans
cg17813879_OR5B3	7.05E-05	0.000250532	0.676007162	0.676007162	trans
cg26299044_ATP5MC1P1	7.05E-05	0.000250537	0.684336418	0.684336418	trans
cg03445244_LINC01359	7.05E-05	0.000250556	0.716192553	0.716192553	trans
cg03179052_ISX	7.05E-05	0.00025056	-1.176640972	1.176640972	trans
cg09551249_GCNT1P1	7.05E-05	0.000250589	0.692461517	0.692461517	trans
cg10145319_ACTN2	7.05E-05	0.000250589	-0.682227359	0.682227359	trans
cg04279695_LMX1A-AS2	7.05E-05	0.000250593	0.958094123	0.958094123	trans
cg27080043_RPS3AP11	7.05E-05	0.000250601	0.708558824	0.708558824	trans
cg17918184_ANKLE1	7.05E-05	0.000250602	-0.792941354	0.792941354	trans
cg09362796_LINC01264	7.05E-05	0.000250603	-0.662491356	0.662491356	trans
cg15353542_RNU6-1227P	7.05E-05	0.000250603	0.717652859	0.717652859	trans
cg17172334_KRASP1	7.05E-05	0.000250611	-0.711677408	0.711677408	trans
cg19687532_DISP3	7.05E-05	0.000250611	-0.659325265	0.659325265	trans
cg02792740_NCK1	7.05E-05	0.000250627	0.704206569	0.704206569	trans
cg23151860_CCDC188	7.05E-05	0.000250632	-0.766123925	0.766123925	trans
cg08426938_NKAPL	7.05E-05	0.000250653	-0.656231906	0.656231906	trans
cg10894164_CDC42EP1	7.05E-05	0.000250654	-0.733796142	0.733796142	trans
cg15044121_DEFB136	7.05E-05	0.000250666	-0.672867351	0.672867351	trans
cg18323824_MTCO3P17	7.05E-05	0.000250668	0.716088147	0.716088147	trans
cg06777189_IGLV2-23	7.05E-05	0.000250679	-0.633408715	0.633408715	trans
cg21145608_BIRC7	7.05E-05	0.000250691	-0.707725576	0.707725576	trans
cg02251147_LORICRIN	7.06E-05	0.000250713	0.650730233	0.650730233	trans
cg22026465_SCGB3A1	7.06E-05	0.000250715	-0.653453569	0.653453569	trans
cg19045070_DBF4P1	7.06E-05	0.000250715	0.712315314	0.712315314	trans
cg16754847_MTCYBP21	7.06E-05	0.000250715	0.752676983	0.752676983	trans
cg14635551_KRTAP2-5P	7.06E-05	0.000250727	-0.643832037	0.643832037	trans
cg05360307_SLC47A1P2	7.06E-05	0.000250727	0.717288498	0.717288498	trans
cg09131317_OLFML2A	7.06E-05	0.000250727	0.722047248	0.722047248	trans
cg01026025_BNIP5	7.06E-05	0.000250727	-0.72922441	0.72922441	trans
cg11148883_SNORA41	7.06E-05	0.000250727	0.677261664	0.677261664	trans
cg20237815_MTCO1P54	7.06E-05	0.000250727	0.758396194	0.758396194	trans
cg05951042_ZSCAN4	7.06E-05	0.000250727	0.657567618	0.657567618	trans
cg19081270_PEAR1	7.06E-05	0.000250729	0.718529383	0.718529383	trans
cg12010784_EDN2	7.06E-05	0.000250729	0.694991149	0.694991149	trans
cg10342261_RNA5SP194	7.06E-05	0.000250729	0.704819721	0.704819721	trans
cg05828925_DAAM2-AS1	7.06E-05	0.000250731	0.695919149	0.695919149	trans
cg12675670_RNU6-462P	7.06E-05	0.000250731	-0.685216424	0.685216424	trans
cg02859516_LINC02806	7.06E-05	0.000250743	0.703690684	0.703690684	trans
cg01474688_ATP6V1B1	7.06E-05	0.000250743	0.713158398	0.713158398	trans
cg17669549_DEFB136	7.06E-05	0.000250746	-0.698857606	0.698857606	trans
cg04217515_RNF212	7.06E-05	0.000250748	-0.680416463	0.680416463	trans
cg13139697_HNRNPA1P60	7.06E-05	0.000250748	-0.672021823	0.672021823	trans
cg24413826_HNRNPA1P63	7.06E-05	0.000250748	-0.708900452	0.708900452	trans
cg11153505_CREB5	7.06E-05	0.000250749	0.600209129	0.600209129	trans
cg11995490_SNORD116-12	7.06E-05	0.00025075	-0.651625628	0.651625628	trans
cg23238869_NNMT	7.06E-05	0.000250752	0.669700213	0.669700213	trans
cg15025375_VIL1	7.06E-05	0.000250755	-0.687503303	0.687503303	trans
cg25959474_FMO7P	7.06E-05	0.000250755	-0.676745633	0.676745633	trans
cg11223648_SLC1A7	7.06E-05	0.000250755	0.67805385	0.67805385	trans
cg20295071_HMGN2P18	7.06E-05	0.000250755	1.763926571	1.763926571	trans
cg20295071_RNU6-961P	7.06E-05	0.000250755	1.763926571	1.763926571	trans
cg20295071_RNU6-235P	7.06E-05	0.000250755	1.763926571	1.763926571	trans
cg20295071_MIR489	7.06E-05	0.000250755	1.763926571	1.763926571	trans
cg20295071_RNASE9	7.06E-05	0.000250755	1.763926571	1.763926571	trans
cg20295071_LINC01718	7.06E-05	0.000250755	1.763926571	1.763926571	trans
cg04337937_CSPG4BP	7.06E-05	0.000250756	0.642758157	0.642758157	trans
cg02697258_KLF17	7.06E-05	0.000250785	0.9115205	0.9115205	trans
cg15775815_PPIAP78	7.06E-05	0.000250785	0.699006525	0.699006525	trans
cg14223866_WFDC5	7.06E-05	0.000250787	-0.798138736	0.798138736	trans
cg15790457_UGT2B10	7.06E-05	0.000250789	0.671624154	0.671624154	trans
cg03036575_LCN1	7.06E-05	0.000250797	-0.707369636	0.707369636	trans
cg11229715_FCF1P3	7.06E-05	0.000250798	0.711526296	0.711526296	trans
cg05767455_IGKV1OR2-3	7.06E-05	0.000250801	0.686164642	0.686164642	trans
cg05767455_MIR548A1	7.06E-05	0.000250801	0.686164642	0.686164642	trans
cg05767455_RPS29P15	7.06E-05	0.000250801	0.686164642	0.686164642	trans
cg05767455_RPL30P12	7.06E-05	0.000250801	0.686164642	0.686164642	trans
cg11083638_OR52L1	7.06E-05	0.000250801	0.830670522	0.830670522	trans
cg07744449_CYP2C9	7.06E-05	0.000250819	0.699874195	0.699874195	trans
cg21517812_LINC00472	7.06E-05	0.000250827	0.661617714	0.661617714	trans
cg14513900_SKOR2	7.06E-05	0.000250834	-0.672883634	0.672883634	trans
cg18997918_LINC02049	7.06E-05	0.000250836	0.598702981	0.598702981	trans
cg04107082_OR2H5P	7.06E-05	0.000250838	2.498773839	2.498773839	trans
cg07212563_FOLR3	7.06E-05	0.000250859	-0.691896861	0.691896861	trans
cg03406245_FAM86KP	7.06E-05	0.000250861	-0.707940679	0.707940679	trans
cg14421548_PRSS40B	7.06E-05	0.000250874	-0.75576199	0.75576199	trans
cg10252580_IGKV3D-20	7.06E-05	0.000250877	-0.698796248	0.698796248	trans
cg00570285_TMEM239	7.06E-05	0.000250882	-0.695806653	0.695806653	trans
cg03425163_GDI2P2	7.06E-05	0.000250882	0.69690923	0.69690923	trans
cg02443896_NDST3	7.06E-05	0.000250882	0.703674713	0.703674713	trans
cg05818000_NCF2	7.06E-05	0.000250892	0.658837045	0.658837045	trans
cg18180710_ANKRD36B	7.06E-05	0.000250895	0.759806086	0.759806086	trans
cg01808320_CCDC85A	7.06E-05	0.000250895	0.667396267	0.667396267	trans
cg00337181_MIR1295A	7.06E-05	0.000250897	0.796343887	0.796343887	trans
cg00668592_IGKV1-6	7.06E-05	0.000250902	-0.676803724	0.676803724	trans
cg20983125_LINC01518	7.06E-05	0.000250905	-0.674349888	0.674349888	trans
cg27337217_CTAGE3P	7.06E-05	0.000250905	0.760040355	0.760040355	trans
cg27036347_OR2S1P	7.06E-05	0.000250907	0.808057488	0.808057488	trans
cg00218134_DEFB131D	7.06E-05	0.000250909	-0.937856778	0.937856778	trans
cg24975986_BMS1P1	7.06E-05	0.000250916	0.722842832	0.722842832	trans
cg20776107_RNA5SP194	7.07E-05	0.000250928	0.708419865	0.708419865	trans
cg26305729_LINC01681	7.07E-05	0.000250928	-0.755758977	0.755758977	trans
cg11390628_CD44	7.07E-05	0.000250928	0.717931927	0.717931927	trans
cg16562709_RAB28P3	7.07E-05	0.000250929	0.783645278	0.783645278	trans
cg09152224_RPL36AP43	7.07E-05	0.000250949	0.668078155	0.668078155	trans
cg17896927_COX4I2	7.07E-05	0.000250949	0.732583747	0.732583747	trans
cg07096305_ZBTB20-AS4	7.07E-05	0.000250949	0.678742587	0.678742587	trans
cg18095452_RNU6-788P	7.07E-05	0.000250949	-0.822174184	0.822174184	trans
cg13678787_RPS21P1	7.07E-05	0.000250958	-1.175534234	1.175534234	trans
cg02792740_ATR	7.07E-05	0.000250958	0.704216025	0.704216025	trans
cg01485439_DMBT1	7.07E-05	0.00025096	-0.760761396	0.760761396	trans
cg17551891_RHOT1P2	7.07E-05	0.000250963	-0.731311781	0.731311781	trans
cg04548490_IGKV1OR2-3	7.07E-05	0.000250963	-0.689837272	0.689837272	trans
cg04548490_MIR548A1	7.07E-05	0.000250963	-0.689837272	0.689837272	trans
cg04548490_RPS29P15	7.07E-05	0.000250963	-0.689837272	0.689837272	trans
cg04548490_RPL30P12	7.07E-05	0.000250963	-0.689837272	0.689837272	trans
cg07307760_GGTLC1	7.07E-05	0.000250966	-0.761608719	0.761608719	trans
cg07474672_BMP3	7.07E-05	0.000250967	-0.701496926	0.701496926	trans
cg23656959_RN7SL150P	7.07E-05	0.000250978	-0.752149859	0.752149859	trans
cg04621455_DNAJB6P4	7.07E-05	0.000250978	-0.928219245	0.928219245	trans
cg00268219_CABS1	7.07E-05	0.000250978	-0.65549041	0.65549041	trans
cg05201777_HAO2-IT1	7.07E-05	0.000250978	-0.70957839	0.70957839	trans
cg05201777_CYCSP53	7.07E-05	0.000250978	-0.70957839	0.70957839	trans
cg05201777_RPL5P15	7.07E-05	0.000250978	-0.70957839	0.70957839	trans
cg05201777_OLIG3	7.07E-05	0.000250978	-0.70957839	0.70957839	trans
cg05201777_TRIM77	7.07E-05	0.000250978	-0.70957839	0.70957839	trans
cg05201777_MIR184	7.07E-05	0.000250978	-0.70957839	0.70957839	trans
cg05201777_IGLV2-33	7.07E-05	0.000250978	-0.70957839	0.70957839	trans
cg10894164_H2BC13	7.07E-05	0.000250978	-0.738395893	0.738395893	trans
cg24312537_DAP3P2	7.07E-05	0.000250981	0.718053505	0.718053505	trans
cg03689586_MYOCD-AS1	7.07E-05	0.000250988	-0.786226359	0.786226359	trans
cg16061460_AHCYP4	7.07E-05	0.000250988	-0.68634767	0.68634767	trans
cg23719318_DKK2	7.07E-05	0.000250988	0.727960707	0.727960707	trans
cg18100734_PCDH9-AS1	7.07E-05	0.000250991	-0.695920337	0.695920337	trans
cg06215923_RPL7P4	7.07E-05	0.000250996	0.718632707	0.718632707	trans
cg02080116_LINC02660	7.07E-05	0.000251003	0.729428824	0.729428824	trans
cg22363520_KRTAP4-9	7.07E-05	0.000251003	-0.649102109	0.649102109	trans
cg07905199_TRIM25	7.07E-05	0.000251007	-0.6615334	0.6615334	trans
cg11083638_RN7SKP127	7.07E-05	0.000251007	0.785218834	0.785218834	trans
cg07235343_SNORD70B	7.07E-05	0.000251007	-0.859899061	0.859899061	trans
cg21655171_DEFB131D	7.07E-05	0.000251015	-0.68733342	0.68733342	trans
cg27039034_NFIA-AS1	7.07E-05	0.000251019	0.733615881	0.733615881	trans
cg14634826_GAD1	7.07E-05	0.000251019	0.748706977	0.748706977	trans
cg19155735_FUT5	7.07E-05	0.000251021	-0.824717382	0.824717382	trans
cg23398596_KRTAP27-1	7.07E-05	0.000251028	-0.678406634	0.678406634	trans
cg01226797_ZNF676	7.07E-05	0.000251032	-0.709170417	0.709170417	trans
cg00935234_RNU6-940P	7.07E-05	0.000251034	-0.681361259	0.681361259	trans
cg19996254_NPY	7.07E-05	0.00025105	0.661078392	0.661078392	trans
cg08433110_EMX2OS	7.07E-05	0.000251075	0.829010331	0.829010331	trans
cg06185140_RPL12P12	7.07E-05	0.000251076	0.768754079	0.768754079	trans
cg23395533_OR13D1	7.07E-05	0.000251076	0.698789721	0.698789721	trans
cg06280075_SLC22A24	7.07E-05	0.000251076	0.681175182	0.681175182	trans
cg21287367_MAPK10	7.07E-05	0.000251076	0.738541595	0.738541595	trans
cg07509352_RNU6ATAC26P	7.07E-05	0.000251076	-0.72312488	0.72312488	trans
cg22120018_AGXT	7.07E-05	0.000251086	-0.785949311	0.785949311	trans
cg04465052_RNU6-842P	7.07E-05	0.000251091	-0.668683412	0.668683412	trans
cg16007508_OR4S1	7.07E-05	0.0002511	-0.673084244	0.673084244	trans
cg14492241_EML6	7.07E-05	0.0002511	0.659873363	0.659873363	trans
cg08426938_HOMER1	7.07E-05	0.0002511	-0.633779591	0.633779591	trans
cg09524880_RNU1-94P	7.07E-05	0.0002511	1.57004064	1.57004064	trans
cg07569336_SNHG32	7.07E-05	0.0002511	-0.679125001	0.679125001	trans
cg05836256_RPL31P13	7.07E-05	0.000251109	-2.97465498	2.97465498	trans
cg03386811_RNU6-532P	7.07E-05	0.000251109	-0.76542873	0.76542873	trans
cg24329141_KCTD9P4	7.07E-05	0.000251109	0.706304117	0.706304117	trans
cg03283042_RNU6-829P	7.07E-05	0.000251123	0.671618785	0.671618785	trans
cg08983433_MTND5P19	7.07E-05	0.000251123	-0.765834299	0.765834299	trans
cg13019502_MIR758	7.07E-05	0.000251123	0.697755894	0.697755894	trans
cg04887104_LINC01320	7.08E-05	0.000251133	-0.755933303	0.755933303	trans
cg04549802_RNA5SP105	7.08E-05	0.000251133	-0.856362331	0.856362331	trans
cg06531701_C4BPAP1	7.08E-05	0.000251137	0.695634046	0.695634046	trans
cg24952959_SDHCP3	7.08E-05	0.00025114	0.654305402	0.654305402	trans
cg06176987_IGHD5-5	7.08E-05	0.000251155	-0.679580184	0.679580184	trans
cg26381498_LINC02614	7.08E-05	0.000251156	0.699723745	0.699723745	trans
cg06902555_UPK1B	7.08E-05	0.000251158	-0.776095978	0.776095978	trans
cg20150659_PCSK1	7.08E-05	0.000251168	0.756638253	0.756638253	trans
cg24578004_RNU1-89P	7.08E-05	0.000251182	-0.679834495	0.679834495	trans
cg12368522_SLC17A5	7.08E-05	0.000251183	-0.682165317	0.682165317	trans
cg00628178_ATAD3C	7.08E-05	0.000251183	-0.722999319	0.722999319	trans
cg05070626_SLC6A17-AS1	7.08E-05	0.000251184	0.728962649	0.728962649	trans
cg17032858_LINC01687	7.08E-05	0.000251185	-0.749696864	0.749696864	trans
cg01777786_CALML3	7.08E-05	0.000251192	-0.707500013	0.707500013	trans
cg13008339_NAV2	7.08E-05	0.000251201	-0.674313152	0.674313152	trans
cg27594583_RN7SKP69	7.08E-05	0.000251201	0.870496672	0.870496672	trans
cg18219565_GSG1L	7.08E-05	0.000251207	-0.911845719	0.911845719	trans
cg14050009_LINC00423	7.08E-05	0.000251214	0.707876622	0.707876622	trans
cg20990699_HELT	7.08E-05	0.000251214	-0.719887516	0.719887516	trans
cg26688936_PIEZO1P2	7.08E-05	0.000251214	-0.748313008	0.748313008	trans
cg10100831_MTND6P9	7.08E-05	0.000251214	0.674551957	0.674551957	trans
cg10100831_GTF3AP5	7.08E-05	0.000251214	0.674551957	0.674551957	trans
cg10100831_LINC01425	7.08E-05	0.000251214	0.674551957	0.674551957	trans
cg17466567_HAS1	7.08E-05	0.000251222	0.686017823	0.686017823	trans
cg17603288_CD81-AS1	7.08E-05	0.000251225	-0.704804298	0.704804298	trans
cg19217778_LINC00379	7.08E-05	0.000251225	0.676296635	0.676296635	trans
cg22717608_MTCO1P8	7.08E-05	0.000251225	-0.685032892	0.685032892	trans
cg17593097_MINDY4B	7.08E-05	0.000251225	0.733385406	0.733385406	trans
cg09809224_OR7G3	7.08E-05	0.00025123	0.795263565	0.795263565	trans
cg02363010_CHKB	7.08E-05	0.00025123	0.831334286	0.831334286	trans
cg21397693_RPL7P39	7.08E-05	0.000251234	0.699720236	0.699720236	trans
cg16596598_IGHD5-5	7.08E-05	0.000251236	-0.705700377	0.705700377	trans
cg10039163_TMEM14EP	7.08E-05	0.000251237	-0.716502228	0.716502228	trans
cg09809224_INHA	7.08E-05	0.000251238	0.783211881	0.783211881	trans
cg02792740_SUV39H2	7.08E-05	0.000251238	0.694007312	0.694007312	trans
cg02792740_ZFAND6	7.08E-05	0.000251238	0.696214467	0.696214467	trans
cg23998405_LINC02013	7.08E-05	0.000251239	0.752584166	0.752584166	trans
cg18024904_IGHJ5	7.08E-05	0.000251239	-0.701215035	0.701215035	trans
cg10229938_POLR3KP1	7.08E-05	0.000251242	-0.732890639	0.732890639	trans
cg24636969_RNA5SP36	7.08E-05	0.000251242	-0.688261668	0.688261668	trans
cg14733725_LINC00408	7.08E-05	0.000251242	0.654009907	0.654009907	trans
cg02990361_SPATA31D3	7.08E-05	0.000251242	-0.765121408	0.765121408	trans
cg09789229_LINC01072	7.08E-05	0.000251242	0.685187973	0.685187973	trans
cg00991379_FOXO1B	7.08E-05	0.000251242	-0.664372313	0.664372313	trans
cg00991379_H3P28	7.08E-05	0.000251242	-0.664372313	0.664372313	trans
cg00991379_ACTR3BP5	7.08E-05	0.000251242	-0.664372313	0.664372313	trans
cg00991379_NPM1P22	7.08E-05	0.000251242	-0.664372313	0.664372313	trans
cg00991379_MIR487B	7.08E-05	0.000251242	-0.664372313	0.664372313	trans
cg00991379_KRTAP9-2	7.08E-05	0.000251242	-0.664372313	0.664372313	trans
cg00991379_KRTAP9-8	7.08E-05	0.000251242	-0.664372313	0.664372313	trans
cg00991379_RNU6-1021P	7.08E-05	0.000251242	-0.664372313	0.664372313	trans
cg00991379_BNIP3P2	7.08E-05	0.000251242	-0.664372313	0.664372313	trans
cg13797425_GABRG1	7.08E-05	0.000251258	0.698239506	0.698239506	trans
cg20046668_INSM2	7.08E-05	0.000251264	0.707948609	0.707948609	trans
cg18993564_RN7SKP249	7.08E-05	0.000251267	0.689628118	0.689628118	trans
cg04279695_RPS23P5	7.08E-05	0.000251268	0.95983858	0.95983858	trans
cg13672736_KRTAP2-5P	7.08E-05	0.000251269	-0.708799765	0.708799765	trans
cg14999291_ZIC4	7.08E-05	0.000251269	0.881709244	0.881709244	trans
cg14999291_SLC29A4P1	7.08E-05	0.000251269	0.881709244	0.881709244	trans
cg14999291_MTATP6P30	7.08E-05	0.000251269	0.881709244	0.881709244	trans
cg14999291_SNORD114-13	7.08E-05	0.000251269	0.881709244	0.881709244	trans
cg23519258_SRSF3P6	7.08E-05	0.000251281	-0.705715204	0.705715204	trans
cg16299517_GCNT1P1	7.08E-05	0.000251281	0.682611711	0.682611711	trans
cg06853894_SUCLA2P2	7.08E-05	0.000251281	0.674104148	0.674104148	trans
cg27497751_CCN6	7.08E-05	0.000251281	0.710697155	0.710697155	trans
cg04723364_RNU1-93P	7.08E-05	0.000251286	0.728149939	0.728149939	trans
cg16012408_PDCL3P3	7.08E-05	0.000251286	-0.651979923	0.651979923	trans
cg13500029_KRTAP8-3P	7.08E-05	0.000251286	-1.243751718	1.243751718	trans
cg12944418_LINC02433	7.08E-05	0.00025129	0.656169141	0.656169141	trans
cg16306043_MRPS5P3	7.08E-05	0.000251291	-0.692591364	0.692591364	trans
cg22516745_LINC02662	7.08E-05	0.000251291	-0.677113004	0.677113004	trans
cg04000274_RNA5SP321	7.08E-05	0.000251292	-1.020478167	1.020478167	trans
cg21078196_MYL6P1	7.08E-05	0.000251295	-0.785640848	0.785640848	trans
cg05654364_FXYD2	7.08E-05	0.000251298	0.690340809	0.690340809	trans
cg16436181_FDX1P2	7.08E-05	0.000251315	-0.70394233	0.70394233	trans
cg18547299_LINC02806	7.08E-05	0.000251319	0.707444222	0.707444222	trans
cg19938179_IGHD	7.08E-05	0.000251329	-0.661476356	0.661476356	trans
cg03406245_OTOG	7.09E-05	0.000251343	-0.691459245	0.691459245	trans
cg01418749_VN1R20P	7.09E-05	0.000251343	-0.683840285	0.683840285	trans
cg00879723_LINC01276	7.09E-05	0.000251343	-0.731612479	0.731612479	trans
cg06147194_ACAN	7.09E-05	0.000251343	-0.808551429	0.808551429	trans
cg02871827_LINC00845	7.09E-05	0.000251352	-0.731600275	0.731600275	trans
cg16655291_AIMP1P2	7.09E-05	0.000251356	0.709757738	0.709757738	trans
cg17411935_CCL26	7.09E-05	0.000251359	0.656418283	0.656418283	trans
cg18477299_SLC26A2	7.09E-05	0.000251363	0.756558458	0.756558458	trans
cg12993916_RBMXP1	7.09E-05	0.000251366	0.729108944	0.729108944	trans
cg15644305_RNA5SP427	7.09E-05	0.000251366	0.639478836	0.639478836	trans
cg14471569_RPL21P131	7.09E-05	0.00025137	-0.721208561	0.721208561	trans
cg12492809_SLC18A2	7.09E-05	0.000251373	0.688844657	0.688844657	trans
cg10061851_RNA5SP366	7.09E-05	0.000251386	0.803809728	0.803809728	trans
cg11153505_SLC12A4	7.09E-05	0.000251387	0.67227878	0.67227878	trans
cg21519235_RNA5SP194	7.09E-05	0.000251387	0.716283715	0.716283715	trans
cg27619481_MIR607	7.09E-05	0.000251391	-0.669499874	0.669499874	trans
cg11500903_ZCWPW1	7.09E-05	0.000251393	0.713005291	0.713005291	trans
cg07543199_SCAND3P1	7.09E-05	0.000251393	0.824363051	0.824363051	trans
cg16836638_NPM1P11	7.09E-05	0.000251393	0.684145425	0.684145425	trans
cg06578063_AK4P3	7.09E-05	0.000251393	-0.702398339	0.702398339	trans
cg23424043_LINC01153	7.09E-05	0.000251393	0.647248306	0.647248306	trans
cg01639635_SPART-AS1	7.09E-05	0.000251393	0.699252129	0.699252129	trans
cg17753661_KRT8P25	7.09E-05	0.000251396	0.66645956	0.66645956	trans
cg01821644_VDAC2P1	7.09E-05	0.000251396	-0.700776806	0.700776806	trans
cg21822187_LINC02613	7.09E-05	0.000251408	0.668180358	0.668180358	trans
cg17896927_CTRB2	7.09E-05	0.000251408	0.706325983	0.706325983	trans
cg11558633_RNFT1P2	7.09E-05	0.000251416	0.694990566	0.694990566	trans
cg14904662_KRT18P42	7.09E-05	0.000251425	-0.729266127	0.729266127	trans
cg14062304_MIR128-2	7.09E-05	0.000251425	-0.686255035	0.686255035	trans
cg25016308_RNU6-252P	7.09E-05	0.000251425	-0.919163853	0.919163853	trans
cg19420646_HMGA2-AS1	7.09E-05	0.000251425	0.705704414	0.705704414	trans
cg11390628_PPP1R3B	7.09E-05	0.000251432	0.661512055	0.661512055	trans
cg19589317_CTAGE3P	7.09E-05	0.000251437	0.693108752	0.693108752	trans
cg09757838_RNA5SP432	7.09E-05	0.000251455	0.690268362	0.690268362	trans
cg07898743_NXPE1	7.09E-05	0.000251461	0.703137385	0.703137385	trans
cg24211572_LINC01388	7.09E-05	0.000251462	-0.771534665	0.771534665	trans
cg11214014_SLC25A15P2	7.09E-05	0.00025147	-0.66753492	0.66753492	trans
cg10434776_RNU4-90P	7.09E-05	0.000251476	0.918259067	0.918259067	trans
cg04948346_PCDH9-AS1	7.09E-05	0.00025148	-0.712105681	0.712105681	trans
cg25016308_REXO1L1P	7.09E-05	0.00025148	-0.879121979	0.879121979	trans
cg02726798_MIR101-2	7.09E-05	0.000251481	0.664827459	0.664827459	trans
cg27256177_USP17L8	7.09E-05	0.000251485	0.952883899	0.952883899	trans
cg05598678_MRPL42P6	7.09E-05	0.000251488	0.725236433	0.725236433	trans
cg17009510_CHCHD4P4	7.09E-05	0.000251496	0.701759557	0.701759557	trans
cg05713971_VSX1	7.09E-05	0.0002515	0.643704659	0.643704659	trans
cg08744069_OR8B1P	7.09E-05	0.000251503	-0.699247233	0.699247233	trans
cg15976390_MS4A15	7.09E-05	0.000251506	-0.636036956	0.636036956	trans
cg21942823_BET1-AS1	7.09E-05	0.000251518	0.713423449	0.713423449	trans
cg04783966_SNRPCP11	7.09E-05	0.000251531	2.113228757	2.113228757	trans
cg25319337_TEDDM2P	7.09E-05	0.000251531	1.650804259	1.650804259	trans
cg14429748_LINC00844	7.09E-05	0.000251546	-0.933006166	0.933006166	trans
cg06376786_PDIA3P2	7.09E-05	0.000251546	-1.18585498	1.18585498	trans
cg24430871_AJAP1	7.09E-05	0.000251561	0.64776579	0.64776579	trans
cg08077155_PRICKLE2-AS2	7.09E-05	0.000251562	0.706750226	0.706750226	trans
cg00166868_MYBPH	7.09E-05	0.000251562	-0.657014944	0.657014944	trans
cg08894280_COL4A2	7.09E-05	0.000251567	-1.238058837	1.238058837	trans
cg03741498_USP17L2	7.09E-05	0.000251567	0.704242374	0.704242374	trans
cg22797354_RPL23AP57	7.10E-05	0.000251576	-0.727583276	0.727583276	trans
cg11435506_FAM204BP	7.10E-05	0.00025158	-0.708883095	0.708883095	trans
cg27136869_CTAGE3P	7.10E-05	0.000251583	0.71792425	0.71792425	trans
cg17676612_TRBV23OR9-2	7.10E-05	0.000251583	-0.638529386	0.638529386	trans
cg18876826_KLKB1	7.10E-05	0.000251596	0.782546241	0.782546241	trans
cg14873300_RPS12P18	7.10E-05	0.000251605	0.681569942	0.681569942	trans
cg02155558_SHISA6	7.10E-05	0.000251605	0.717394447	0.717394447	trans
cg10106857_RNU6-1093P	7.10E-05	0.000251605	0.689070146	0.689070146	trans
cg09640764_SNORA47	7.10E-05	0.000251605	-1.138296702	1.138296702	trans
cg10277195_LINC01347	7.10E-05	0.000251605	0.694856809	0.694856809	trans
cg14484356_IGLJ1	7.10E-05	0.000251605	0.674230203	0.674230203	trans
cg10243196_FUT5	7.10E-05	0.000251611	0.7323994	0.7323994	trans
cg13848087_KRT82	7.10E-05	0.000251611	-3.879423965	3.879423965	trans
cg21616047_SPART-AS1	7.10E-05	0.000251611	0.694799611	0.694799611	trans
cg06320570_PRKCQ-AS1	7.10E-05	0.000251613	-1.064158877	1.064158877	trans
cg20695805_LRRC8A	7.10E-05	0.000251613	-0.674875916	0.674875916	trans
cg24816866_RNU6-1065P	7.10E-05	0.000251616	0.735418698	0.735418698	trans
cg19155735_RN7SKP133	7.10E-05	0.000251619	-0.800279658	0.800279658	trans
cg15006082_C4BPAP1	7.10E-05	0.000251619	0.71955701	0.71955701	trans
cg27040468_RPL7P4	7.10E-05	0.000251619	0.683129565	0.683129565	trans
cg21849790_PRKCB	7.10E-05	0.000251635	0.626093257	0.626093257	trans
cg07917878_KCNG3	7.10E-05	0.000251635	0.802494779	0.802494779	trans
cg10411959_SNRPFP4	7.10E-05	0.000251635	-0.708627447	0.708627447	trans
cg20150659_H3P11	7.10E-05	0.000251635	0.721779751	0.721779751	trans
cg23383887_RPS12P18	7.10E-05	0.000251635	0.675328372	0.675328372	trans
cg08923376_BRSK2	7.10E-05	0.000251635	-2.181940642	2.181940642	trans
cg13969584_STC2	7.10E-05	0.000251635	0.788790208	0.788790208	trans
cg20375654_RPL23AP7	7.10E-05	0.000251645	0.739874142	0.739874142	trans
cg26867200_SYNDIG1L	7.10E-05	0.000251656	-0.689356983	0.689356983	trans
cg25271055_SCARNA10	7.10E-05	0.00025166	0.65544465	0.65544465	trans
cg18966920_RBM28	7.10E-05	0.000251662	0.68449813	0.68449813	trans
cg05056349_DLGAP4-AS1	7.10E-05	0.000251668	0.673644744	0.673644744	trans
cg19822890_ZP3P2	7.10E-05	0.000251668	0.673085002	0.673085002	trans
cg20265572_MIR648	7.10E-05	0.000251668	-0.731519614	0.731519614	trans
cg07096305_ALG6	7.10E-05	0.000251668	0.685017672	0.685017672	trans
cg16575821_RPS26P18	7.10E-05	0.000251684	-0.712459323	0.712459323	trans
cg12377084_FAM217A	7.10E-05	0.000251684	0.783087155	0.783087155	trans
cg03098356_SLC44A5	7.10E-05	0.000251684	-1.638405099	1.638405099	trans
cg10816863_SLC25A27	7.10E-05	0.000251685	0.736112059	0.736112059	trans
cg08923376_ZNF133-AS1	7.10E-05	0.000251692	-2.073296244	2.073296244	trans
cg25002649_KRT18P42	7.10E-05	0.000251707	-0.690928072	0.690928072	trans
cg10894164_CFAP54	7.10E-05	0.000251714	0.713447406	0.713447406	trans
cg02840890_C19orf18	7.10E-05	0.000251726	0.701356319	0.701356319	trans
cg18281829_LINC02613	7.10E-05	0.000251726	0.69922237	0.69922237	trans
cg02562282_DUSP2	7.10E-05	0.000251726	-0.691784569	0.691784569	trans
cg10991855_PFKFB3	7.10E-05	0.000251726	0.648040238	0.648040238	trans
cg13166992_DISP3	7.10E-05	0.000251727	0.752981268	0.752981268	trans
cg04707531_USP17L5	7.10E-05	0.000251731	0.665064701	0.665064701	trans
cg17453456_OR52B5P	7.10E-05	0.000251739	0.698797777	0.698797777	trans
cg01255527_LINC02013	7.10E-05	0.000251745	-0.688173227	0.688173227	trans
cg08498272_HSD17B3	7.10E-05	0.000251749	0.717847561	0.717847561	trans
cg20057147_RNU1-109P	7.10E-05	0.000251758	0.682490952	0.682490952	trans
cg25135012_RPS4XP9	7.10E-05	0.00025176	-0.77899805	0.77899805	trans
cg21135307_RNU6-47P	7.10E-05	0.000251761	0.691734648	0.691734648	trans
cg00373120_TRBV5-6	7.10E-05	0.000251767	-0.678173577	0.678173577	trans
cg14034298_KLF2P4	7.10E-05	0.000251771	-0.779972581	0.779972581	trans
cg17918184_GAPDHP48	7.10E-05	0.000251772	-0.767525388	0.767525388	trans
cg25638252_SRSF3P6	7.10E-05	0.000251774	-0.724641102	0.724641102	trans
cg19110931_RPS19P3	7.10E-05	0.000251776	0.705945138	0.705945138	trans
cg09534232_TBC1D3P2	7.10E-05	0.000251776	-0.676781946	0.676781946	trans
cg03371439_IGKV1-8	7.10E-05	0.000251778	-0.835847737	0.835847737	trans
cg03386811_SNORD19B	7.10E-05	0.000251778	-0.749945303	0.749945303	trans
cg21578644_LINC00525	7.10E-05	0.000251778	-0.656643633	0.656643633	trans
cg09745688_TLK2P2	7.10E-05	0.000251787	0.713043531	0.713043531	trans
cg04767732_TBATA	7.11E-05	0.000251797	1.406049828	1.406049828	trans
cg01140770_DNMT3AP1	7.11E-05	0.000251804	0.70391521	0.70391521	trans
cg18693421_GRM7-AS2	7.11E-05	0.000251805	-0.683562487	0.683562487	trans
cg07416455_RNA5SP72	7.11E-05	0.000251805	0.490920638	0.490920638	trans
cg07416455_MTCYBP39	7.11E-05	0.000251805	-0.490920638	0.490920638	trans
cg07416455_NPM1P10	7.11E-05	0.000251805	0.490920638	0.490920638	trans
cg07416455_SOCS5P5	7.11E-05	0.000251805	-0.490920638	0.490920638	trans
cg07416455_RN7SKP280	7.11E-05	0.000251805	0.490920638	0.490920638	trans
cg07416455_LINC02654	7.11E-05	0.000251805	-0.490920638	0.490920638	trans
cg07416455_RN7SKP146	7.11E-05	0.000251805	0.490920638	0.490920638	trans
cg15633679_CTAGE3P	7.11E-05	0.000251808	0.879027558	0.879027558	trans
cg20020034_LINC01827	7.11E-05	0.000251812	-0.700299136	0.700299136	trans
cg18361467_RNU6-1242P	7.11E-05	0.000251813	-0.816209297	0.816209297	trans
cg23093741_DPP4	7.11E-05	0.000251813	0.671085553	0.671085553	trans
cg21649442_RNU6-1065P	7.11E-05	0.000251813	0.786338386	0.786338386	trans
cg13930375_IGFBPL1	7.11E-05	0.000251821	-0.688467617	0.688467617	trans
cg15048534_ZNF846	7.11E-05	0.000251821	0.716749903	0.716749903	trans
cg09745688_RN7SKP198	7.11E-05	0.000251829	0.703318933	0.703318933	trans
cg08549898_LINC01052	7.11E-05	0.000251836	-0.651508	0.651508	trans
cg11465192_MIR548A2	7.11E-05	0.000251836	-0.665406742	0.665406742	trans
cg11465192_DEFB125	7.11E-05	0.000251836	-0.665406742	0.665406742	trans
cg00337181_TGFA-IT1	7.11E-05	0.000251843	0.792768967	0.792768967	trans
cg06605158_CDK15	7.11E-05	0.000251843	0.669519058	0.669519058	trans
cg24859375_TRBV8-2	7.11E-05	0.000251843	-0.648784322	0.648784322	trans
cg04343263_KCNH7	7.11E-05	0.000251843	-0.785278809	0.785278809	trans
cg16007508_HNRNPA1P60	7.11E-05	0.000251843	-0.673576891	0.673576891	trans
cg20223162_RNU6-324P	7.11E-05	0.000251844	-0.658224824	0.658224824	trans
cg00912942_FREM3	7.11E-05	0.000251869	0.843793353	0.843793353	trans
cg09764150_GRM7-AS1	7.11E-05	0.00025187	0.686031445	0.686031445	trans
cg07129104_PRICKLE2-AS3	7.11E-05	0.000251876	0.685251995	0.685251995	trans
cg04387068_RNF133	7.11E-05	0.000251889	0.701778842	0.701778842	trans
cg16278658_OR1F1	7.11E-05	0.000251897	0.672306637	0.672306637	trans
cg11270687_ADAM2	7.11E-05	0.000251906	0.74154711	0.74154711	trans
cg23740067_ARHGAP26-AS1	7.11E-05	0.000251906	-0.701576922	0.701576922	trans
cg17035132_RFX6	7.11E-05	0.000251906	-0.655362187	0.655362187	trans
cg02747169_PRB4	7.11E-05	0.00025191	-0.677899757	0.677899757	trans
cg20799252_RNU6-298P	7.11E-05	0.000251945	0.748630675	0.748630675	trans
cg23309670_RNA5SP194	7.11E-05	0.000251949	0.727141308	0.727141308	trans
cg02926415_TXNP5	7.11E-05	0.00025196	1.145707728	1.145707728	trans
cg10321460_SNORD63B	7.11E-05	0.000251971	-0.663274367	0.663274367	trans
cg05713971_CPNE4	7.11E-05	0.000251972	0.638524738	0.638524738	trans
cg22280068_KMO	7.11E-05	0.000251991	-0.710370341	0.710370341	trans
cg20121803_PIP	7.11E-05	0.000252004	0.648108746	0.648108746	trans
cg23461216_TRIM47	7.11E-05	0.000252005	0.78817189	0.78817189	trans
cg21966500_LINC00392	7.11E-05	0.000252005	-0.736451261	0.736451261	trans
cg11558633_ENDOU	7.11E-05	0.000252012	0.690382954	0.690382954	trans
cg24728770_LRRC9	7.11E-05	0.000252018	-0.670463605	0.670463605	trans
cg15644305_OLFM4	7.11E-05	0.000252042	0.650300603	0.650300603	trans
cg06771126_RPL39P29	7.12E-05	0.000252049	0.704435703	0.704435703	trans
cg09191854_LINC02525	7.12E-05	0.000252056	0.7842523	0.7842523	trans
cg10905486_RNU6-298P	7.12E-05	0.000252056	0.736773373	0.736773373	trans
cg06880615_RN7SKP228	7.12E-05	0.000252056	-0.690513471	0.690513471	trans
cg12836961_P2RX3	7.12E-05	0.000252072	0.823796329	0.823796329	trans
cg20491223_DISP2	7.12E-05	0.000252072	0.668487539	0.668487539	trans
cg22661701_ANKRD62	7.12E-05	0.000252072	-1.100898866	1.100898866	trans
cg16257480_GABRA2	7.12E-05	0.000252087	-0.710565024	0.710565024	trans
cg05799088_KRTAP29-1	7.12E-05	0.000252091	-0.674870732	0.674870732	trans
cg14492241_HLA-DRB9	7.12E-05	0.0002521	-0.659436244	0.659436244	trans
cg10905486_RNU4-75P	7.12E-05	0.0002521	0.725984572	0.725984572	trans
cg23383887_ZNF22-AS1	7.12E-05	0.000252104	-0.77970005	0.77970005	trans
cg06736785_SREBF2-AS1	7.12E-05	0.00025212	0.687811028	0.687811028	trans
cg18430285_NUTM1	7.12E-05	0.00025212	0.701754873	0.701754873	trans
cg02726798_NGF	7.12E-05	0.000252128	-0.779430019	0.779430019	trans
cg14197892_AGXT	7.12E-05	0.000252132	-0.71218386	0.71218386	trans
cg11995490_FMN2	7.12E-05	0.000252138	0.655287481	0.655287481	trans
cg02792740_RBM45	7.12E-05	0.000252138	0.698336423	0.698336423	trans
cg11286989_RNASEK-C17orf49	7.12E-05	0.00025214	0.751067231	0.751067231	trans
cg19015264_AGXT	7.12E-05	0.000252144	-0.707196892	0.707196892	trans
cg13347397_OR5K1	7.12E-05	0.000252148	0.670929812	0.670929812	trans
cg25002649_LINC00454	7.12E-05	0.000252155	-0.691470143	0.691470143	trans
cg02488517_RNA5SP136	7.12E-05	0.000252155	0.662793598	0.662793598	trans
cg02488517_LINC02051	7.12E-05	0.000252155	0.662793598	0.662793598	trans
cg02488517_OR9G3P	7.12E-05	0.000252155	0.662793598	0.662793598	trans
cg02488517_RN7SL223P	7.12E-05	0.000252155	0.662793598	0.662793598	trans
cg02488517_OR4F14P	7.12E-05	0.000252155	0.662793598	0.662793598	trans
cg02488517_WBP2P1	7.12E-05	0.000252155	0.662793598	0.662793598	trans
cg18251222_ACTL8	7.12E-05	0.000252156	-0.701405537	0.701405537	trans
cg10392209_SIGLEC11	7.12E-05	0.000252156	-0.664306436	0.664306436	trans
cg04783966_KRTAP5-6	7.12E-05	0.000252156	2.056222116	2.056222116	trans
cg21143896_PRAMEF2	7.12E-05	0.000252156	0.654846197	0.654846197	trans
cg21143896_RNA5-8SP5	7.12E-05	0.000252156	0.654846197	0.654846197	trans
cg21143896_BRI3P2	7.12E-05	0.000252156	0.654846197	0.654846197	trans
cg21143896_RN7SL601P	7.12E-05	0.000252156	0.654846197	0.654846197	trans
cg27087136_RPL7AP52	7.12E-05	0.000252156	0.670729058	0.670729058	trans
cg13973727_RNASE1	7.12E-05	0.000252159	-0.681816862	0.681816862	trans
cg14193001_IGKV1-37	7.12E-05	0.000252162	-0.611328872	0.611328872	trans
cg16131126_MIR342	7.12E-05	0.00025218	-0.775398363	0.775398363	trans
cg23289024_GOLGA6L9	7.12E-05	0.000252188	0.744592756	0.744592756	trans
cg22168087_CLCA4-AS1	7.12E-05	0.000252193	0.694277609	0.694277609	trans
cg05360307_CACNA1D	7.12E-05	0.000252193	0.714440394	0.714440394	trans
cg06228648_LINC01519	7.12E-05	0.000252194	-0.839669977	0.839669977	trans
cg20802509_MYCN	7.12E-05	0.000252213	0.657307624	0.657307624	trans
cg00935234_TRAV13-1	7.12E-05	0.000252234	-0.698552063	0.698552063	trans
cg12388679_RPL5P33	7.12E-05	0.000252241	-0.673685982	0.673685982	trans
cg15700009_MAGI1-AS1	7.12E-05	0.000252242	0.704290094	0.704290094	trans
cg25318301_CENPNP2	7.12E-05	0.000252245	0.665514103	0.665514103	trans
cg16618809_EEF1DP8	7.12E-05	0.000252245	-0.794937925	0.794937925	trans
ch.17.1629120F_SRSF3P6	7.12E-05	0.000252251	0.746478173	0.746478173	trans
cg00819121_MCCD1P2	7.12E-05	0.000252262	-0.745730011	0.745730011	trans
cg17225340_RPS3AP33	7.12E-05	0.000252262	0.696923736	0.696923736	trans
cg03763624_CTNNA2	7.12E-05	0.000252266	-0.717835274	0.717835274	trans
cg21361021_RPL36AP33	7.12E-05	0.000252268	0.682220641	0.682220641	trans
cg07509352_CA5A	7.12E-05	0.000252278	-0.726537338	0.726537338	trans
cg11216917_C4BPAP1	7.12E-05	0.000252278	0.668218786	0.668218786	trans
cg25938960_FGF7P8	7.13E-05	0.000252286	-0.832770405	0.832770405	trans
cg12877532_LINC02195	7.13E-05	0.00025229	0.697599689	0.697599689	trans
cg00393585_RN7SKP270	7.13E-05	0.000252291	-0.662281906	0.662281906	trans
cg12129912_MTND6P21	7.13E-05	0.000252301	0.727262703	0.727262703	trans
cg03371439_ETS1	7.13E-05	0.000252315	-0.833517476	0.833517476	trans
cg22798247_SNORD45C	7.13E-05	0.000252328	-1.072982689	1.072982689	trans
cg13088253_CHRFAM7A	7.13E-05	0.000252335	-0.807547754	0.807547754	trans
cg16596598_SNRPGP8	7.13E-05	0.00025235	0.82358567	0.82358567	trans
cg03859614_IGHD1-14	7.13E-05	0.000252353	-0.73982534	0.73982534	trans
cg05056349_EFCAB12	7.13E-05	0.000252365	0.671393627	0.671393627	trans
cg16802137_RNA5SP194	7.13E-05	0.000252375	0.705597714	0.705597714	trans
cg08118417_CTAGE3P	7.13E-05	0.000252375	0.688323431	0.688323431	trans
cg07785145_RNA5SP46	7.13E-05	0.000252375	-1.095382229	1.095382229	trans
cg11567268_AZU1	7.13E-05	0.000252384	-0.697442827	0.697442827	trans
cg15411736_SLC8A3	7.13E-05	0.000252387	0.664434561	0.664434561	trans
cg22797354_COX6A1P3	7.13E-05	0.000252387	-0.739612373	0.739612373	trans
cg25053413_RPS3AP34	7.13E-05	0.000252387	0.684769481	0.684769481	trans
cg06330497_GAL3ST3	7.13E-05	0.000252389	-0.682126893	0.682126893	trans
cg10923838_WEE2	7.13E-05	0.000252392	0.692436488	0.692436488	trans
cg22535327_MTND5P19	7.13E-05	0.000252409	-0.885698811	0.885698811	trans
cg13375352_TSPAN13	7.13E-05	0.000252411	-0.806698127	0.806698127	trans
cg14419102_RPS3AP39	7.13E-05	0.000252424	0.687045719	0.687045719	trans
cg15376531_LMO7DN	7.13E-05	0.000252424	0.656220755	0.656220755	trans
cg13930375_DAPK1-IT1	7.13E-05	0.000252424	0.655050837	0.655050837	trans
cg08151654_LINC01706	7.13E-05	0.000252429	-0.69163538	0.69163538	trans
cg12282100_NCF4-AS1	7.13E-05	0.000252438	1.221160595	1.221160595	trans
cg05056349_OPN4	7.13E-05	0.000252444	0.681775888	0.681775888	trans
cg03311684_ZNF734P	7.13E-05	0.000252444	0.669944767	0.669944767	trans
cg03684644_FZD5	7.13E-05	0.000252447	0.660419311	0.660419311	trans
cg22798247_PSD2	7.13E-05	0.000252451	-1.075141879	1.075141879	trans
cg18251222_SLC24A3-AS1	7.13E-05	0.000252468	-0.723863431	0.723863431	trans
cg02837591_RPS23P5	7.13E-05	0.000252468	0.776622771	0.776622771	trans
cg08707135_RPL7P4	7.13E-05	0.000252474	0.679081192	0.679081192	trans
cg14446103_OR5AS1	7.13E-05	0.000252474	0.660910208	0.660910208	trans
cg23606722_RN7SL497P	7.13E-05	0.000252476	-0.696885825	0.696885825	trans
cg09201130_KRT41P	7.13E-05	0.000252476	0.734060282	0.734060282	trans
cg18477969_TMEM229A	7.13E-05	0.000252482	0.759979301	0.759979301	trans
cg23911229_NDUFA4L2	7.13E-05	0.000252482	0.660501992	0.660501992	trans
cg06620353_PUDPP2	7.13E-05	0.000252482	0.729698115	0.729698115	trans
cg14924064_PLCL2-AS1	7.13E-05	0.000252482	0.671272591	0.671272591	trans
cg02786370_NPM1P11	7.13E-05	0.000252488	0.684092564	0.684092564	trans
cg17106653_LENG8-AS1	7.13E-05	0.000252493	0.818285953	0.818285953	trans
cg02061820_NPY	7.13E-05	0.0002525	0.688340099	0.688340099	trans
cg02792740_KATNBL1P6	7.13E-05	0.000252507	0.708383169	0.708383169	trans
cg25161512_SCGB1D2	7.13E-05	0.000252507	0.693562837	0.693562837	trans
cg23024553_RPSAP49	7.13E-05	0.000252508	0.674530896	0.674530896	trans
cg01665243_MTCYBP5	7.13E-05	0.00025251	0.749390973	0.749390973	trans
cg06612671_SPTB	7.13E-05	0.000252528	0.824487967	0.824487967	trans
cg18447344_MIPEPP1	7.13E-05	0.000252528	-0.673366436	0.673366436	trans
cg00628178_IGLV5-37	7.14E-05	0.000252534	-0.718237205	0.718237205	trans
cg18851570_RNF133	7.14E-05	0.000252534	0.726409877	0.726409877	trans
cg00006771_POTEF-AS1	7.14E-05	0.000252534	0.641172295	0.641172295	trans
cg00006771_MTND2P22	7.14E-05	0.000252534	0.641172295	0.641172295	trans
cg00006771_RNA5SP189	7.14E-05	0.000252534	0.641172295	0.641172295	trans
cg00006771_RNU6-253P	7.14E-05	0.000252534	0.641172295	0.641172295	trans
cg00006771_SFTPA3P	7.14E-05	0.000252534	0.641172295	0.641172295	trans
cg00006771_RN7SL586P	7.14E-05	0.000252534	0.641172295	0.641172295	trans
cg05512100_KRT18P38	7.14E-05	0.000252534	0.695888773	0.695888773	trans
cg06320570_LINC01013	7.14E-05	0.000252538	-1.05089696	1.05089696	trans
cg14794599_IGKV3D-20	7.14E-05	0.000252548	-0.685720452	0.685720452	trans
cg16113271_SCGB2B2	7.14E-05	0.000252558	0.695857864	0.695857864	trans
cg21699330_DBF4P1	7.14E-05	0.000252558	0.680493288	0.680493288	trans
cg19232395_UBTFL5	7.14E-05	0.000252574	-0.684482102	0.684482102	trans
cg12855313_PPP1R2P10	7.14E-05	0.000252577	-0.672548589	0.672548589	trans
cg27574929_HSPD1P7	7.14E-05	0.000252577	0.733512466	0.733512466	trans
cg11382963_C11orf91	7.14E-05	0.00025258	0.771290745	0.771290745	trans
cg26475818_ENPP7P2	7.14E-05	0.000252581	0.662813628	0.662813628	trans
cg10991855_CSF3	7.14E-05	0.000252588	0.673141883	0.673141883	trans
cg21373145_CDK15	7.14E-05	0.000252589	0.685622533	0.685622533	trans
cg19938179_LINC01102	7.14E-05	0.000252592	-0.661301938	0.661301938	trans
cg02443896_UNC5C	7.14E-05	0.000252595	0.706121274	0.706121274	trans
cg10852431_FER1L6-AS1	7.14E-05	0.000252595	0.713117654	0.713117654	trans
cg23367851_KRTAP21-4P	7.14E-05	0.000252595	-0.757146162	0.757146162	trans
cg11465192_LINC01222	7.14E-05	0.000252599	0.670237791	0.670237791	trans
cg11791922_TRAV23DV6	7.14E-05	0.0002526	-0.751513298	0.751513298	trans
cg03910065_SNORA47	7.14E-05	0.000252614	1.908390209	1.908390209	trans
cg12701888_GPR152	7.14E-05	0.000252614	-0.737814259	0.737814259	trans
cg09524880_TLK2P2	7.14E-05	0.000252623	1.632177697	1.632177697	trans
cg13803597_DMBT1L1	7.14E-05	0.000252624	-0.701049078	0.701049078	trans
cg03040423_SNORD115-47	7.14E-05	0.000252624	0.646739316	0.646739316	trans
cg11809638_CTAGE3P	7.14E-05	0.000252639	0.692286571	0.692286571	trans
cg18763326_DEFA10P	7.14E-05	0.00025265	-0.670220396	0.670220396	trans
cg08167951_RNU4-68P	7.14E-05	0.000252659	-0.700903642	0.700903642	trans
cg12269782_RPS3AP11	7.14E-05	0.000252673	0.675155989	0.675155989	trans
cg27560690_LINC00379	7.14E-05	0.000252679	-0.686261304	0.686261304	trans
cg09789229_TSPAN16	7.14E-05	0.000252705	0.689331667	0.689331667	trans
cg14243991_ELFN1-AS1	7.14E-05	0.000252705	-0.673851429	0.673851429	trans
cg10389371_RNY3P1	7.14E-05	0.000252705	-0.682500174	0.682500174	trans
cg18517266_RNU6-1151P	7.14E-05	0.000252708	0.723535685	0.723535685	trans
cg22351216_PDC-AS1	7.14E-05	0.000252708	0.694640923	0.694640923	trans
cg08157914_IFNA11P	7.14E-05	0.000252716	-1.288978122	1.288978122	trans
cg16720432_LINC02778	7.14E-05	0.00025272	-0.737786697	0.737786697	trans
cg02488517_R3HDML	7.14E-05	0.00025272	-0.686335053	0.686335053	trans
cg09739726_CA5A	7.14E-05	0.00025273	-0.755907467	0.755907467	trans
cg02568347_MYBPH	7.14E-05	0.000252735	-0.770311961	0.770311961	trans
cg21402844_HOXC9	7.14E-05	0.000252741	-0.674822699	0.674822699	trans
cg14241523_RNU6-1286P	7.14E-05	0.000252743	0.723521273	0.723521273	trans
cg24908618_PIRT	7.14E-05	0.000252743	0.707176106	0.707176106	trans
cg09417761_RAB28P2	7.14E-05	0.000252759	-0.937732132	0.937732132	trans
cg01881536_LINC01153	7.14E-05	0.000252761	0.645788341	0.645788341	trans
cg14190294_SLC9A3P3	7.14E-05	0.000252769	-0.885094712	0.885094712	trans
cg06481168_RPS23P2	7.14E-05	0.000252772	-0.664502299	0.664502299	trans
cg06481168_RN7SL542P	7.14E-05	0.000252772	-0.664502299	0.664502299	trans
cg06481168_MYF5	7.14E-05	0.000252772	-0.664502299	0.664502299	trans
cg15677797_TRAV34	7.14E-05	0.000252772	0.656028681	0.656028681	trans
cg19101186_OR13D1	7.15E-05	0.000252775	0.70043975	0.70043975	trans
cg15713912_GCNT1P1	7.15E-05	0.000252775	0.689202476	0.689202476	trans
cg25613667_OR4M1	7.15E-05	0.000252792	-0.639003675	0.639003675	trans
cg15349274_SDHDP2	7.15E-05	0.000252792	-0.699387174	0.699387174	trans
cg06405089_RPA2P2	7.15E-05	0.000252798	-0.678561058	0.678561058	trans
cg21245844_SSTR1	7.15E-05	0.000252805	0.760717036	0.760717036	trans
cg26155681_DCAF4L1	7.15E-05	0.000252807	0.758969371	0.758969371	trans
cg06103928_GSTM5P1	7.15E-05	0.000252807	-1.375867107	1.375867107	trans
cg20869369_ZNF33BP1	7.15E-05	0.000252815	0.693670911	0.693670911	trans
cg14562619_RNA5SP358	7.15E-05	0.000252815	0.629624178	0.629624178	trans
cg14562619_GAPDHP34	7.15E-05	0.000252815	0.629624178	0.629624178	trans
cg16029260_FDPSP2	7.15E-05	0.000252817	0.72880649	0.72880649	trans
cg12341475_OR52B5P	7.15E-05	0.000252817	0.721971849	0.721971849	trans
cg11687389_ACTBP8	7.15E-05	0.000252823	-0.709381403	0.709381403	trans
cg18339359_OR1E2	7.15E-05	0.000252827	-1.007758922	1.007758922	trans
cg16236893_CENPCP1	7.15E-05	0.000252827	0.692222962	0.692222962	trans
cg20540806_TPSG1	7.15E-05	0.000252827	3.269362656	3.269362656	trans
cg10959048_GABRA5	7.15E-05	0.000252837	-0.879930393	0.879930393	trans
cg08825286_RNU6-553P	7.15E-05	0.000252842	-0.910805001	0.910805001	trans
cg05818394_RPS3AP33	7.15E-05	0.000252842	0.692201982	0.692201982	trans
cg19964403_LINC02651	7.15E-05	0.000252845	-0.796206487	0.796206487	trans
cg10548700_LRRC38	7.15E-05	0.000252847	-0.65351026	0.65351026	trans
cg02792740_ZNF431	7.15E-05	0.000252848	0.700443132	0.700443132	trans
cg03459791_LINC01941	7.15E-05	0.000252848	0.7185147	0.7185147	trans
cg00545295_RNA5SP435	7.15E-05	0.000252851	0.744835003	0.744835003	trans
cg21856015_FGF3	7.15E-05	0.000252852	-0.664312559	0.664312559	trans
cg24856383_NUDT13	7.15E-05	0.000252852	0.984519232	0.984519232	trans
cg11295357_HAO2-IT1	7.15E-05	0.000252852	-0.687970781	0.687970781	trans
cg11295357_CYCSP53	7.15E-05	0.000252852	-0.687970781	0.687970781	trans
cg11295357_RPL5P15	7.15E-05	0.000252852	-0.687970781	0.687970781	trans
cg11295357_OLIG3	7.15E-05	0.000252852	-0.687970781	0.687970781	trans
cg11295357_TRIM77	7.15E-05	0.000252852	-0.687970781	0.687970781	trans
cg11295357_MIR184	7.15E-05	0.000252852	-0.687970781	0.687970781	trans
cg11295357_IGLV2-33	7.15E-05	0.000252852	-0.687970781	0.687970781	trans
cg05304815_PTPRK-AS1	7.15E-05	0.000252852	0.713631261	0.713631261	trans
cg03371439_ZNF658B	7.15E-05	0.000252852	-0.855373458	0.855373458	trans
cg05492735_RN7SL416P	7.15E-05	0.000252856	1.045549754	1.045549754	trans
cg20852862_RNU4-15P	7.15E-05	0.000252856	-0.673848975	0.673848975	trans
cg25395304_MYOSLID	7.15E-05	0.000252856	-0.708268099	0.708268099	trans
cg01686736_RBPJP5	7.15E-05	0.000252856	0.689455996	0.689455996	trans
cg27433479_ENDOU	7.15E-05	0.000252856	0.693050467	0.693050467	trans
cg07022959_IDO1	7.15E-05	0.000252865	0.682970252	0.682970252	trans
cg13353160_DNMT3AP1	7.15E-05	0.000252868	0.717899857	0.717899857	trans
cg05895034_USP17L26	7.15E-05	0.000252878	0.665229561	0.665229561	trans
cg13326083_RN7SL274P	7.15E-05	0.000252884	-0.727013998	0.727013998	trans
cg02063485_RNASE3	7.15E-05	0.000252893	-0.690897212	0.690897212	trans
cg20322104_R3HDML	7.15E-05	0.000252893	-0.701475833	0.701475833	trans
cg07850274_SNORD113-1	7.15E-05	0.000252898	-0.717619512	0.717619512	trans
cg12562232_LIMS2	7.15E-05	0.000252898	-0.699425907	0.699425907	trans
cg16111704_C19orf18	7.15E-05	0.000252901	0.69067614	0.69067614	trans
cg11169621_RNU6-689P	7.15E-05	0.000252901	0.698211869	0.698211869	trans
cg02019090_MIR29B2CHG	7.15E-05	0.000252908	0.696570051	0.696570051	trans
cg03560018_CHTOP	7.15E-05	0.00025291	-0.651442121	0.651442121	trans
cg22580346_SNORD52	7.15E-05	0.00025291	-0.708623556	0.708623556	trans
cg25299507_POTEG	7.15E-05	0.000252913	0.686230583	0.686230583	trans
cg27399957_TEX48	7.15E-05	0.000252913	0.748880999	0.748880999	trans
cg07386121_MIR365A	7.15E-05	0.000252913	0.733235378	0.733235378	trans
cg06747314_IGHV3-23	7.15E-05	0.000252913	-0.662287868	0.662287868	trans
cg02695239_HCG20	7.15E-05	0.000252917	0.751006139	0.751006139	trans
cg02019090_NFIA-AS1	7.15E-05	0.000252921	0.700744156	0.700744156	trans
cg22168087_HOMER2P2	7.15E-05	0.000252921	0.670588131	0.670588131	trans
cg01864029_PCSK4	7.15E-05	0.000252929	-0.686968949	0.686968949	trans
cg10219626_RNU1-132P	7.15E-05	0.000252935	-0.76727709	0.76727709	trans
cg24432376_LINC02799	7.15E-05	0.000252935	-0.653534907	0.653534907	trans
cg25534226_TUBA3E	7.15E-05	0.000252935	0.693006476	0.693006476	trans
cg01727591_ATAD3B	7.15E-05	0.000252935	-0.712556397	0.712556397	trans
cg07499288_CCL17	7.15E-05	0.000252935	-0.904682818	0.904682818	trans
cg15120247_OTULINL	7.15E-05	0.00025294	-0.733606046	0.733606046	trans
cg02990361_FLT4	7.15E-05	0.000252945	-0.831310699	0.831310699	trans
cg04549802_MIR33A	7.15E-05	0.000252953	-0.848179974	0.848179974	trans
cg02840890_GCNT1P1	7.15E-05	0.000252954	0.683704422	0.683704422	trans
cg06947811_SHANK2-AS3	7.15E-05	0.000252956	0.690234123	0.690234123	trans
cg03330522_SSTR1	7.15E-05	0.000252956	0.694456478	0.694456478	trans
cg26586804_COX6CP6	7.15E-05	0.000252964	-0.884097274	0.884097274	trans
cg10894164_IL17REL	7.16E-05	0.000252975	-0.697667489	0.697667489	trans
cg08533745_RNU6-298P	7.16E-05	0.000252979	0.762119084	0.762119084	trans
cg04365481_VEPH1	7.16E-05	0.000252987	-0.737686187	0.737686187	trans
cg18966920_CCDC18	7.16E-05	0.000252989	0.690009742	0.690009742	trans
cg12256809_LINC01320	7.16E-05	0.000252989	-0.79170587	0.79170587	trans
cg20090283_MTND5P29	7.16E-05	0.000252989	0.707398044	0.707398044	trans
cg03532848_CHCHD4P4	7.16E-05	0.000253022	0.697256962	0.697256962	trans
cg13992929_KLHL40	7.16E-05	0.000253022	0.677666344	0.677666344	trans
cg10991855_RNU6-144P	7.16E-05	0.000253022	-0.675650843	0.675650843	trans
cg12607106_KIF13A	7.16E-05	0.000253032	1.007023347	1.007023347	trans
cg25399148_RNA5SP299	7.16E-05	0.000253032	-3.914220344	3.914220344	trans
cg14794599_RSU1P2	7.16E-05	0.000253034	0.641599899	0.641599899	trans
cg02840890_ABCC5	7.16E-05	0.000253042	0.629294819	0.629294819	trans
cg00879723_GRAMD4P2	7.16E-05	0.000253052	-0.64542787	0.64542787	trans
cg24479590_SAMSN1-AS1	7.16E-05	0.000253078	0.707212936	0.707212936	trans
cg25786937_HEBP2P1	7.16E-05	0.000253089	0.700651689	0.700651689	trans
cg24831391_CASP12	7.16E-05	0.000253089	-0.721292752	0.721292752	trans
cg03958058_LINC02082	7.16E-05	0.000253101	-0.643803438	0.643803438	trans
cg20697094_IGLC3	7.16E-05	0.000253102	0.669049857	0.669049857	trans
cg01174264_RNU1-93P	7.16E-05	0.000253103	0.718643975	0.718643975	trans
cg05253283_RNU1-21P	7.16E-05	0.000253109	-0.645185941	0.645185941	trans
cg01620164_UGT1A11P	7.16E-05	0.000253133	0.773252287	0.773252287	trans
cg07543199_RNA5SP53	7.16E-05	0.000253146	0.819441065	0.819441065	trans
cg24856383_SELENOTP1	7.16E-05	0.000253152	0.972216154	0.972216154	trans
cg17918184_SCUBE1-AS2	7.16E-05	0.000253152	-0.75680217	0.75680217	trans
cg07785145_CA1	7.16E-05	0.000253159	1.10283764	1.10283764	trans
cg24682073_RNU6-31P	7.16E-05	0.000253159	-0.693508418	0.693508418	trans
cg18402325_TYRL	7.16E-05	0.00025316	-0.681127551	0.681127551	trans
cg26594488_LINC02250	7.16E-05	0.000253161	0.702591909	0.702591909	trans
cg11086960_AP5M1	7.16E-05	0.000253161	-0.741260396	0.741260396	trans
cg13900350_FAM220BP	7.16E-05	0.000253161	-0.725279368	0.725279368	trans
cg11794120_RN7SL169P	7.16E-05	0.000253161	-0.693012882	0.693012882	trans
cg10552603_LINC01103	7.16E-05	0.000253164	0.657044452	0.657044452	trans
cg18246227_SDHDP4	7.16E-05	0.000253166	0.689518084	0.689518084	trans
cg18205030_TRAF3IP3	7.16E-05	0.000253166	-0.835904766	0.835904766	trans
cg09981313_ALOX15B	7.16E-05	0.000253166	-0.82727509	0.82727509	trans
cg01935840_WEE2	7.16E-05	0.000253166	0.689529076	0.689529076	trans
cg10145319_IGKV1-33	7.16E-05	0.000253166	-0.641633693	0.641633693	trans
cg14362780_ADAMTSL2	7.16E-05	0.000253177	-0.734281049	0.734281049	trans
cg00340919_RPS27P20	7.16E-05	0.000253179	-0.653126015	0.653126015	trans
cg10261864_LINC01359	7.16E-05	0.000253179	0.681878139	0.681878139	trans
cg05154833_SPZ1	7.16E-05	0.000253189	-0.669467224	0.669467224	trans
cg16438182_OPN1SW	7.16E-05	0.00025319	-0.685621246	0.685621246	trans
cg18132546_LINC02806	7.16E-05	0.00025319	0.726450551	0.726450551	trans
cg00428160_RN7SKP207	7.16E-05	0.00025319	0.668129571	0.668129571	trans
cg17753661_RNU6-733P	7.16E-05	0.00025319	0.671298481	0.671298481	trans
cg03743462_SLC25A5P7	7.16E-05	0.00025319	0.771181505	0.771181505	trans
cg26789163_DPPA2P2	7.16E-05	0.000253197	0.68588308	0.68588308	trans
cg20090283_SIGLEC11	7.16E-05	0.000253203	0.70028292	0.70028292	trans
cg13446689_OR2A4	7.16E-05	0.000253203	0.699147068	0.699147068	trans
cg16720432_PPP1R14BP5	7.16E-05	0.000253203	-0.732119753	0.732119753	trans
cg13168499_FTLP18	7.16E-05	0.000253203	-0.650497715	0.650497715	trans
cg13168499_KRT8P21	7.16E-05	0.000253203	-0.650497715	0.650497715	trans
cg13168499_NBPF21P	7.16E-05	0.000253203	-0.650497715	0.650497715	trans
cg06736785_REEP6	7.16E-05	0.000253212	0.655103176	0.655103176	trans
cg16111704_GOLGA6L9	7.17E-05	0.000253212	0.679946221	0.679946221	trans
cg22280068_TRABD2A	7.17E-05	0.000253212	-0.717609467	0.717609467	trans
cg07558734_CLPSL2	7.17E-05	0.000253212	-0.762100981	0.762100981	trans
cg20595271_FABP5P10	7.17E-05	0.000253212	-0.64588592	0.64588592	trans
cg07794938_SLC25A27	7.17E-05	0.000253212	0.707564388	0.707564388	trans
cg08099141_CEACAMP3	7.17E-05	0.000253213	0.913268713	0.913268713	trans
cg20273576_LINC02672	7.17E-05	0.000253213	-0.703095376	0.703095376	trans
cg21346154_MIR556	7.17E-05	0.000253219	-0.68421339	0.68421339	trans
cg21287367_RTRAFP2	7.17E-05	0.00025322	0.737524979	0.737524979	trans
cg17468440_RPS24P6	7.17E-05	0.00025322	0.665185233	0.665185233	trans
cg10894164_SNTB1	7.17E-05	0.00025322	0.718328749	0.718328749	trans
cg07405255_TRAM1L1	7.17E-05	0.000253222	-0.768297112	0.768297112	trans
cg25472353_MIR199B	7.17E-05	0.000253227	-0.652233012	0.652233012	trans
cg17714200_TRBV20-1	7.17E-05	0.000253254	-0.730111763	0.730111763	trans
cg00047667_RNU2-48P	7.17E-05	0.000253256	-0.749232573	0.749232573	trans
cg14137316_RNU6-746P	7.17E-05	0.000253262	0.694668571	0.694668571	trans
cg11153505_PLEKHO2	7.17E-05	0.000253268	0.646702274	0.646702274	trans
cg18811157_FOXQ1	7.17E-05	0.000253268	0.668896333	0.668896333	trans
cg09024023_GOLGA2P1	7.17E-05	0.00025327	-0.689770008	0.689770008	trans
cg07773475_MYBPHL	7.17E-05	0.00025328	0.642303527	0.642303527	trans
cg21101883_ID4	7.17E-05	0.00025328	-0.689399587	0.689399587	trans
cg03588513_TFAP2B	7.17E-05	0.000253292	-0.930000304	0.930000304	trans
cg02303400_BARD1	7.17E-05	0.000253294	0.690615888	0.690615888	trans
cg25040746_LINC01681	7.17E-05	0.000253294	-1.527618486	1.527618486	trans
cg22160300_IGHD1-14	7.17E-05	0.000253295	-0.725561248	0.725561248	trans
cg25958450_PGAM1P11	7.17E-05	0.000253298	0.701200314	0.701200314	trans
cg22595719_OR8D4	7.17E-05	0.000253298	0.65900146	0.65900146	trans
cg08317284_OR52L1	7.17E-05	0.000253298	1.165609672	1.165609672	trans
cg04308687_OR51I2	7.17E-05	0.000253298	0.689928675	0.689928675	trans
cg03929761_SLC7A5	7.17E-05	0.000253298	-0.66108742	0.66108742	trans
cg23209353_PLCG1-AS1	7.17E-05	0.000253298	0.718196658	0.718196658	trans
cg26170855_HSP90AA4P	7.17E-05	0.000253303	0.696260188	0.696260188	trans
cg08498272_GNAT1	7.17E-05	0.000253304	0.706832094	0.706832094	trans
cg07201614_GCSAML	7.17E-05	0.000253313	0.665894301	0.665894301	trans
cg04879211_MIR598	7.17E-05	0.000253324	-0.781822513	0.781822513	trans
cg08136432_NICN1	7.17E-05	0.00025334	-0.778178844	0.778178844	trans
cg09074299_MCCD1P1	7.17E-05	0.00025334	-0.769708799	0.769708799	trans
cg10894164_ADCY7	7.17E-05	0.000253347	-0.716955224	0.716955224	trans
cg21397093_MIR511	7.17E-05	0.000253347	0.697679762	0.697679762	trans
cg08317284_CHEK2P4	7.17E-05	0.000253347	-0.805679861	0.805679861	trans
cg07456878_RPL7L1P12	7.17E-05	0.00025335	0.716496955	0.716496955	trans
cg04354128_RPL10P5	7.17E-05	0.00025335	-0.697952667	0.697952667	trans
cg19573277_MRPS21P1	7.17E-05	0.00025335	-0.708441239	0.708441239	trans
cg19334647_SPART-AS1	7.17E-05	0.00025335	0.684114959	0.684114959	trans
cg20121803_KCNAB1-AS2	7.17E-05	0.00025335	0.645271655	0.645271655	trans
cg04707531_RN7SKP77	7.17E-05	0.000253359	0.685886134	0.685886134	trans
cg12931756_VDAC1P7	7.17E-05	0.000253366	-0.696077644	0.696077644	trans
cg04721764_PRICKLE2-AS2	7.17E-05	0.000253366	1.124592587	1.124592587	trans
cg01843742_RPS15AP24	7.17E-05	0.000253386	2.749834952	2.749834952	trans
cg00044848_FAM237A	7.17E-05	0.000253389	0.748291974	0.748291974	trans
cg20847827_MTCO2P34	7.17E-05	0.000253392	0.699513217	0.699513217	trans
cg16068431_NKX3-2	7.17E-05	0.000253422	-0.837445312	0.837445312	trans
cg26718078_YWHABP1	7.17E-05	0.000253424	-0.78805428	0.78805428	trans
cg20007465_LRCOL1	7.17E-05	0.000253425	1.85252568	1.85252568	trans
cg02792740_RFK	7.17E-05	0.000253425	0.696114028	0.696114028	trans
cg19155518_RN7SL294P	7.17E-05	0.000253427	-0.72421752	0.72421752	trans
cg07201614_RNU6-742P	7.17E-05	0.000253428	0.681857368	0.681857368	trans
cg12156661_RN7SKP285	7.17E-05	0.000253428	1.050258489	1.050258489	trans
cg20727187_ACTBP12	7.17E-05	0.000253428	0.652375587	0.652375587	trans
cg20727187_MTND5P18	7.17E-05	0.000253428	0.652375587	0.652375587	trans
cg20727187_RN7SL868P	7.17E-05	0.000253428	0.652375587	0.652375587	trans
cg20727187_MTND1P2	7.17E-05	0.000253428	0.652375587	0.652375587	trans
cg20727187_H3P29	7.17E-05	0.000253428	0.652375587	0.652375587	trans
cg04837653_PPIAP33	7.17E-05	0.000253429	-0.714432808	0.714432808	trans
cg24732447_RNA5SP387	7.17E-05	0.00025343	-0.796821764	0.796821764	trans
cg27342587_DMBT1L1	7.18E-05	0.000253434	-0.686367617	0.686367617	trans
cg05923736_MIR30B	7.18E-05	0.000253443	0.691237628	0.691237628	trans
cg15541635_RNU1-94P	7.18E-05	0.000253453	0.728768143	0.728768143	trans
cg23686086_RNU4-53P	7.18E-05	0.000253454	0.755365022	0.755365022	trans
cg22314681_HMGN2P27	7.18E-05	0.000253454	0.744881601	0.744881601	trans
cg04517903_ABCB6	7.18E-05	0.000253477	0.696186661	0.696186661	trans
cg20057147_RPS20P4	7.18E-05	0.000253481	0.688096926	0.688096926	trans
cg18666982_ALDOC	7.18E-05	0.000253481	-0.964451115	0.964451115	trans
cg18027157_SCAND2P	7.18E-05	0.000253481	0.695198329	0.695198329	trans
cg24107163_MTND1P27	7.18E-05	0.000253481	0.67939597	0.67939597	trans
cg24107163_RPL30P16	7.18E-05	0.000253481	0.67939597	0.67939597	trans
cg24107163_OR5BE1P	7.18E-05	0.000253481	0.67939597	0.67939597	trans
cg24107163_ZSWIM5P1	7.18E-05	0.000253481	0.67939597	0.67939597	trans
cg13088253_MIR607	7.18E-05	0.000253504	-0.83405548	0.83405548	trans
cg16972508_GOLGA8G	7.18E-05	0.000253504	-0.889800682	0.889800682	trans
cg12139617_RNU6-457P	7.18E-05	0.000253508	-0.79739353	0.79739353	trans
cg25974355_OR2E1P	7.18E-05	0.000253514	-0.688889911	0.688889911	trans
cg07511671_ASB14	7.18E-05	0.000253519	0.784916645	0.784916645	trans
cg17179037_LINC01264	7.18E-05	0.00025352	0.651507658	0.651507658	trans
cg10377685_TUBBP9	7.18E-05	0.000253523	-0.671413873	0.671413873	trans
cg10515155_ANKRD18CP	7.18E-05	0.000253523	0.665748425	0.665748425	trans
cg19029214_RN7SKP285	7.18E-05	0.000253528	0.723355737	0.723355737	trans
cg13415242_GCNT1P1	7.18E-05	0.000253528	0.691865907	0.691865907	trans
cg07985039_CTAGE3P	7.18E-05	0.000253533	0.709737036	0.709737036	trans
cg13556387_HBA1	7.18E-05	0.000253534	0.695109488	0.695109488	trans
cg14099685_KAZN-AS1	7.18E-05	0.000253541	0.67816332	0.67816332	trans
cg13565400_KRT78	7.18E-05	0.000253541	-0.622938357	0.622938357	trans
cg06301252_ARMH4	7.18E-05	0.000253542	0.731758934	0.731758934	trans
cg22635676_PHOX2B	7.18E-05	0.000253547	-0.681923923	0.681923923	trans
cg09918713_RNU6-654P	7.18E-05	0.000253554	0.690676473	0.690676473	trans
cg09711028_RNA5S2	7.18E-05	0.000253554	-0.713690997	0.713690997	trans
cg22814961_SNORA70J	7.18E-05	0.000253554	0.818458516	0.818458516	trans
cg22814961_MAPKAPK5P1	7.18E-05	0.000253554	0.818458516	0.818458516	trans
cg22814961_TRIM48	7.18E-05	0.000253554	0.818458516	0.818458516	trans
cg22814961_OR10D4P	7.18E-05	0.000253554	0.818458516	0.818458516	trans
cg22814961_LINC01075	7.18E-05	0.000253554	0.818458516	0.818458516	trans
cg25994476_TM4SF1-AS1	7.18E-05	0.000253561	0.663586487	0.663586487	trans
cg27504269_KRTAP5-3	7.18E-05	0.000253566	-0.678792671	0.678792671	trans
cg20892139_OR2G2	7.18E-05	0.000253574	0.706750779	0.706750779	trans
cg04425604_CLDN19	7.18E-05	0.000253574	0.671511179	0.671511179	trans
cg15577927_FEM1AP3	7.18E-05	0.000253589	-0.72529216	0.72529216	trans
cg24571822_SPART-AS1	7.18E-05	0.000253592	0.68220489	0.68220489	trans
cg09789229_LILRB2	7.18E-05	0.000253595	0.670925383	0.670925383	trans
cg01342225_RN7SKP28	7.18E-05	0.000253595	0.622117873	0.622117873	trans
cg01342225_RNA5SP428	7.18E-05	0.000253595	0.622117873	0.622117873	trans
cg01342225_RNU6-1326P	7.18E-05	0.000253595	0.622117873	0.622117873	trans
cg25273340_MIR103A2	7.18E-05	0.000253597	-0.710728443	0.710728443	trans
cg05672380_RNU1-31P	7.18E-05	0.000253605	-0.671191992	0.671191992	trans
cg04544994_RNU5E-8P	7.18E-05	0.000253608	0.68685692	0.68685692	trans
cg15411736_CDH3	7.18E-05	0.000253629	0.660084467	0.660084467	trans
cg23383887_GIP	7.18E-05	0.000253635	-0.779619802	0.779619802	trans
cg22314681_LINC01399	7.18E-05	0.000253635	-0.713885002	0.713885002	trans
cg21909391_NTSR2	7.18E-05	0.000253636	-0.668258587	0.668258587	trans
cg14260773_NTSR2	7.18E-05	0.000253641	-1.379003946	1.379003946	trans
cg16888658_LINC02519	7.18E-05	0.000253655	0.70461237	0.70461237	trans
cg17411935_IFNA10	7.18E-05	0.000253655	-0.644726241	0.644726241	trans
cg17264779_RN7SKP3	7.18E-05	0.000253658	-0.729296948	0.729296948	trans
cg14560276_SPP2	7.18E-05	0.000253658	-0.794499323	0.794499323	trans
cg07511671_IPO7P2	7.19E-05	0.000253665	0.794257194	0.794257194	trans
cg19935718_GOLGA6L9	7.19E-05	0.000253666	0.698298603	0.698298603	trans
cg19653415_PARP15	7.19E-05	0.000253673	-0.824822813	0.824822813	trans
cg03892117_HNRNPA1P60	7.19E-05	0.000253674	-0.675760078	0.675760078	trans
cg07405255_BZW1	7.19E-05	0.000253674	-0.797526762	0.797526762	trans
cg12046362_OTOG	7.19E-05	0.000253674	-0.665225777	0.665225777	trans
cg04688871_IFNE	7.19E-05	0.000253679	1.140455912	1.140455912	trans
cg24916358_RNA5SP194	7.19E-05	0.000253679	0.70640922	0.70640922	trans
cg27143070_RN7SKP198	7.19E-05	0.000253684	0.716391011	0.716391011	trans
cg23291158_HOXA7	7.19E-05	0.000253685	-0.723264435	0.723264435	trans
cg00127664_XKR9	7.19E-05	0.000253685	0.700861069	0.700861069	trans
cg03248837_LINC01681	7.19E-05	0.000253685	-0.698314111	0.698314111	trans
cg13229245_RNA5SP279	7.19E-05	0.000253688	-2.000009531	2.000009531	trans
cg01255527_MIR941-4	7.19E-05	0.000253688	-0.713623845	0.713623845	trans
cg07096305_CXADR	7.19E-05	0.000253691	0.680403699	0.680403699	trans
cg00545295_RN7SL817P	7.19E-05	0.000253693	0.768220673	0.768220673	trans
cg09076900_CHI3L1	7.19E-05	0.000253694	0.656007867	0.656007867	trans
cg20801751_RPS26P8	7.19E-05	0.000253703	-0.712763501	0.712763501	trans
cg01354206_RNU6-498P	7.19E-05	0.000253704	-0.651028805	0.651028805	trans
cg21298523_LINC02799	7.19E-05	0.000253711	0.632930967	0.632930967	trans
cg13871921_LINC02024	7.19E-05	0.000253722	0.749754753	0.749754753	trans
cg02736583_LINC00174	7.19E-05	0.000253722	0.693005247	0.693005247	trans
cg23328066_R3HDML	7.19E-05	0.000253722	1.331976992	1.331976992	trans
cg19111078_DAZAP2P1	7.19E-05	0.000253744	0.700053448	0.700053448	trans
cg11935459_REXO1L1P	7.19E-05	0.000253744	-0.709858164	0.709858164	trans
cg15735438_OR4A47	7.19E-05	0.000253744	0.672192918	0.672192918	trans
cg14039968_CTSV	7.19E-05	0.000253744	-0.682251917	0.682251917	trans
cg15476410_TEDDM1	7.19E-05	0.000253744	0.78602177	0.78602177	trans
cg02031712_SYCP1	7.19E-05	0.000253752	-0.709711367	0.709711367	trans
cg00393585_MTCO2P20	7.19E-05	0.000253764	0.6908646	0.6908646	trans
cg24975986_ELAPOR1	7.19E-05	0.000253767	0.703196959	0.703196959	trans
cg15016771_TRARG1	7.19E-05	0.000253775	-0.723882922	0.723882922	trans
cg17388638_RNU6-602P	7.19E-05	0.000253775	-0.695013275	0.695013275	trans
cg07785145_KCNJ4	7.19E-05	0.000253775	-1.054926875	1.054926875	trans
cg12513911_MTCO1P21	7.19E-05	0.000253776	0.84983642	0.84983642	trans
cg17106653_FDPSP2	7.19E-05	0.000253779	0.798436157	0.798436157	trans
cg00232388_MACC1	7.19E-05	0.000253779	0.700645545	0.700645545	trans
cg09994954_GPR89A	7.19E-05	0.000253779	-0.768423405	0.768423405	trans
cg21361021_INTS4P1	7.19E-05	0.00025378	0.659968194	0.659968194	trans
cg23290207_RNU6-391P	7.19E-05	0.00025378	0.746770223	0.746770223	trans
cg10746224_RNU6-603P	7.19E-05	0.000253785	0.686397942	0.686397942	trans
cg25644567_RPL32P23	7.19E-05	0.000253788	-0.687698093	0.687698093	trans
cg21903920_SAR1AP1	7.19E-05	0.000253788	0.650462392	0.650462392	trans
cg17148552_SNORD42B	7.19E-05	0.000253788	0.712154426	0.712154426	trans
cg00413587_BCAS2P2	7.19E-05	0.000253788	-0.885019828	0.885019828	trans
cg06880767_C1QL2	7.19E-05	0.000253788	-0.733692353	0.733692353	trans
cg06180895_ECE2	7.19E-05	0.00025379	-0.703530445	0.703530445	trans
cg19449260_MTND2P28	7.19E-05	0.000253794	0.680298606	0.680298606	trans
cg21287367_EML6-AS1	7.19E-05	0.000253808	0.732170798	0.732170798	trans
cg05861871_RNU6-296P	7.19E-05	0.000253812	-0.722184037	0.722184037	trans
cg16601957_SOCS2P2	7.19E-05	0.000253815	0.693834916	0.693834916	trans
cg08419235_KLKB1	7.19E-05	0.000253818	0.706565565	0.706565565	trans
cg21226087_CCNA1	7.19E-05	0.00025383	-0.751282989	0.751282989	trans
cg14776351_MTND4P11	7.19E-05	0.000253831	0.973642587	0.973642587	trans
cg24605553_KLHL33	7.19E-05	0.000253847	0.676379391	0.676379391	trans
cg10959048_RNU6-549P	7.19E-05	0.000253847	-0.862451938	0.862451938	trans
cg18626958_SULT1C4	7.19E-05	0.000253873	-0.655646922	0.655646922	trans
cg26846747_RPS7P7	7.19E-05	0.000253896	-0.711379081	0.711379081	trans
cg15122841_MTND4P20	7.20E-05	0.000253899	-1.246336186	1.246336186	trans
cg19160975_IRGC	7.20E-05	0.000253902	0.66637587	0.66637587	trans
cg07016261_ABCC5	7.20E-05	0.000253908	0.654210233	0.654210233	trans
cg22843912_REXO1L1P	7.20E-05	0.000253932	-0.687027173	0.687027173	trans
cg03958058_CDCA4P1	7.20E-05	0.000253939	-0.676391069	0.676391069	trans
cg26381498_MIR548F3	7.20E-05	0.000253944	0.670086428	0.670086428	trans
cg21066768_LINC01153	7.20E-05	0.000253949	0.632998997	0.632998997	trans
cg21252088_RPS24P6	7.20E-05	0.000253949	0.77403114	0.77403114	trans
cg16560595_RNFT1P2	7.20E-05	0.000253949	0.729897374	0.729897374	trans
cg13835843_CCNJP2	7.20E-05	0.000253949	0.692935473	0.692935473	trans
cg06259339_GAPDHP58	7.20E-05	0.000253949	-0.662864815	0.662864815	trans
cg06259339_POTEA	7.20E-05	0.000253949	-0.662864815	0.662864815	trans
cg06259339_OR6C68	7.20E-05	0.000253949	-0.662864815	0.662864815	trans
cg06259339_SNORD114-4	7.20E-05	0.000253949	-0.662864815	0.662864815	trans
cg06259339_MIR380	7.20E-05	0.000253949	-0.662864815	0.662864815	trans
cg06259339_MIR495	7.20E-05	0.000253949	-0.662864815	0.662864815	trans
cg06259339_MIR1185-1	7.20E-05	0.000253949	-0.662864815	0.662864815	trans
cg06259339_MIR485	7.20E-05	0.000253949	-0.662864815	0.662864815	trans
cg06259339_MBD3L2	7.20E-05	0.000253949	-0.662864815	0.662864815	trans
cg01666490_LINC00525	7.20E-05	0.000253949	-0.795351562	0.795351562	trans
cg17677490_DPT	7.20E-05	0.000253949	0.761952362	0.761952362	trans
cg27208514_KRTAP10-3	7.20E-05	0.000253958	0.74230758	0.74230758	trans
cg03336167_SUCLA2P2	7.20E-05	0.000253958	0.78273648	0.78273648	trans
cg12513911_MTND3P6	7.20E-05	0.000253961	0.869778658	0.869778658	trans
cg00879723_TMEM254-AS1	7.20E-05	0.000253962	0.757384851	0.757384851	trans
cg10664162_CCND2	7.20E-05	0.00025399	0.706219366	0.706219366	trans
cg00625610_OBP2A	7.20E-05	0.00025399	-1.139073976	1.139073976	trans
cg14748746_MYBPH	7.20E-05	0.00025399	-0.827708897	0.827708897	trans
cg02792822_RN7SL169P	7.20E-05	0.00025399	-1.025607423	1.025607423	trans
cg05156799_HOXA11-AS	7.20E-05	0.000254013	-0.682376762	0.682376762	trans
cg20936529_RPSAP20	7.20E-05	0.000254013	0.654681777	0.654681777	trans
cg01915688_PTGDS	7.20E-05	0.000254013	-0.776465888	0.776465888	trans
cg08382137_RNU5E-9P	7.20E-05	0.000254017	0.682579345	0.682579345	trans
cg11787737_MTCO2P34	7.20E-05	0.000254017	0.639939178	0.639939178	trans
cg24717262_SLC9A2	7.20E-05	0.000254022	0.679250571	0.679250571	trans
cg20313696_TATDN2P2	7.20E-05	0.000254024	0.623962393	0.623962393	trans
cg17457115_MOGAT2	7.20E-05	0.000254036	-0.714680073	0.714680073	trans
cg02303400_PGM2	7.20E-05	0.00025404	0.667347891	0.667347891	trans
cg09174638_IGKV1OR2-3	7.20E-05	0.000254045	-0.666840104	0.666840104	trans
cg09174638_MIR548A1	7.20E-05	0.000254045	-0.666840104	0.666840104	trans
cg09174638_RPS29P15	7.20E-05	0.000254045	-0.666840104	0.666840104	trans
cg09174638_RPL30P12	7.20E-05	0.000254045	-0.666840104	0.666840104	trans
cg09396308_ST13P11	7.20E-05	0.00025405	0.930651356	0.930651356	trans
cg16490124_FBXO43	7.20E-05	0.000254053	0.718120406	0.718120406	trans
cg06074547_ONECUT3	7.20E-05	0.000254054	-0.727307523	0.727307523	trans
cg07176064_DEFB130B	7.20E-05	0.000254054	-0.6958625	0.6958625	trans
cg07176064_DEFB130A	7.20E-05	0.000254054	-0.6958625	0.6958625	trans
cg12359832_CHCHD4P4	7.20E-05	0.000254054	0.706684245	0.706684245	trans
cg15696658_ANKRD10-IT1	7.20E-05	0.000254054	0.692573201	0.692573201	trans
cg02792740_TUBD1	7.20E-05	0.000254054	0.711375885	0.711375885	trans
cg24136288_RPL37P15	7.20E-05	0.000254054	-1.050046171	1.050046171	trans
cg06995632_LINC00701	7.20E-05	0.000254054	-0.803518169	0.803518169	trans
cg19046167_MIR135B	7.20E-05	0.000254055	-0.636937024	0.636937024	trans
cg12793711_IPO7P2	7.20E-05	0.000254055	0.699465903	0.699465903	trans
cg17533960_MRPS21P1	7.20E-05	0.000254079	-0.682162528	0.682162528	trans
cg22168087_RN7SKP77	7.20E-05	0.000254079	0.681215508	0.681215508	trans
cg12273284_CSN1S2AP	7.20E-05	0.00025409	0.67284737	0.67284737	trans
cg16061460_RNA5SP105	7.20E-05	0.000254096	-0.66511037	0.66511037	trans
cg09781987_RNU6-1313P	7.20E-05	0.000254107	0.697713475	0.697713475	trans
cg08018007_TYMP	7.20E-05	0.000254109	-0.754420684	0.754420684	trans
cg23183144_MYL6P3	7.20E-05	0.000254109	-0.656193665	0.656193665	trans
cg09250149_BPIFB3	7.21E-05	0.000254151	-0.677611221	0.677611221	trans
cg00713939_MIR548G	7.21E-05	0.000254151	0.657731046	0.657731046	trans
cg16656119_USP17L11	7.21E-05	0.000254153	0.684152267	0.684152267	trans
cg00736622_DIRAS1	7.21E-05	0.000254154	-0.672179922	0.672179922	trans
cg09757838_FNDC1-IT1	7.21E-05	0.000254154	0.691243639	0.691243639	trans
cg24230904_HNRNPA1P60	7.21E-05	0.000254154	-0.677079312	0.677079312	trans
cg20269458_LMCD1-AS1	7.21E-05	0.000254154	0.706677662	0.706677662	trans
cg26318251_PTPN2P1	7.21E-05	0.00025416	0.709546066	0.709546066	trans
cg12740725_NMTRQ-TTG12-1	7.21E-05	0.00025416	-0.945065862	0.945065862	trans
cg11153505_CA9	7.21E-05	0.000254167	0.645251936	0.645251936	trans
cg07832354_RPL21P41	7.21E-05	0.00025417	-0.690934555	0.690934555	trans
cg22924504_THSD7B	7.21E-05	0.00025417	-0.712273772	0.712273772	trans
cg17329886_RNU6-159P	7.21E-05	0.00025417	-1.03892612	1.03892612	trans
cg08268925_TMEM246-AS1	7.21E-05	0.00025417	0.723204758	0.723204758	trans
cg01364862_RNU6-243P	7.21E-05	0.000254173	-0.668035727	0.668035727	trans
cg00232388_TCERG1	7.21E-05	0.000254173	0.733389784	0.733389784	trans
cg01340659_RPL37P18	7.21E-05	0.000254173	0.694468956	0.694468956	trans
cg08539210_DNAJC5G	7.21E-05	0.000254173	0.758495097	0.758495097	trans
cg08539210_HOXD10	7.21E-05	0.000254173	0.758495097	0.758495097	trans
cg08539210_LINC00608	7.21E-05	0.000254173	0.758495097	0.758495097	trans
cg08539210_MAS1LP1	7.21E-05	0.000254173	0.758495097	0.758495097	trans
cg08539210_HMGN2P39	7.21E-05	0.000254173	0.758495097	0.758495097	trans
cg08539210_HSP90AB6P	7.21E-05	0.000254173	0.758495097	0.758495097	trans
cg21479603_RN7SL728P	7.21E-05	0.000254173	0.674142701	0.674142701	trans
cg03894337_SNORD91A	7.21E-05	0.000254175	-0.805348682	0.805348682	trans
cg08481336_SEPTIN14	7.21E-05	0.000254175	0.698268103	0.698268103	trans
cg14302996_SLC25A27	7.21E-05	0.000254175	0.701248021	0.701248021	trans
cg08708961_NPM1P11	7.21E-05	0.000254175	0.694197395	0.694197395	trans
cg02792740_TMEM183A	7.21E-05	0.000254175	0.700370041	0.700370041	trans
cg05703749_PCK1	7.21E-05	0.000254175	0.679512047	0.679512047	trans
cg04572021_NIPA2P2	7.21E-05	0.000254175	-1.436663664	1.436663664	trans
cg05970080_LINC01840	7.21E-05	0.000254179	-0.844094354	0.844094354	trans
cg20737909_PIN1P1	7.21E-05	0.000254179	0.654808245	0.654808245	trans
cg13879760_HMGA2-AS1	7.21E-05	0.000254179	0.71196721	0.71196721	trans
cg22637538_MIR2053	7.21E-05	0.000254179	0.672944029	0.672944029	trans
cg03875668_LRRC53	7.21E-05	0.000254179	-0.584993302	0.584993302	trans
cg12368522_UQCRHP3	7.21E-05	0.000254179	-0.689827276	0.689827276	trans
cg01921484_DCAF4L2	7.21E-05	0.000254181	-0.683975566	0.683975566	trans
cg09789229_IGHD4-4	7.21E-05	0.000254187	0.703247054	0.703247054	trans
cg12664613_LINC02812	7.21E-05	0.000254187	-0.712731636	0.712731636	trans
cg22118691_IPO7P2	7.21E-05	0.000254187	0.696917536	0.696917536	trans
cg10100117_TRBV8-2	7.21E-05	0.000254187	-0.6478016	0.6478016	trans
cg07724466_RN7SL284P	7.21E-05	0.000254192	0.67852955	0.67852955	trans
cg23203812_SLC25A18P1	7.21E-05	0.000254209	-0.652418551	0.652418551	trans
cg27513510_MTCYBP3	7.21E-05	0.000254215	-0.855660174	0.855660174	trans
cg25716065_DLX2	7.21E-05	0.000254218	0.69217119	0.69217119	trans
cg09381630_KRT8P18	7.21E-05	0.000254218	-0.662607409	0.662607409	trans
cg11153505_ST3GAL1	7.21E-05	0.000254218	0.639557007	0.639557007	trans
cg22025816_RN7SL354P	7.21E-05	0.000254218	0.675682955	0.675682955	trans
cg25412448_MIR34AHG	7.21E-05	0.000254218	0.705204241	0.705204241	trans
cg02990361_ARC	7.21E-05	0.00025422	-0.780808403	0.780808403	trans
cg16061460_ODAM	7.21E-05	0.000254225	-0.661014664	0.661014664	trans
cg26015513_OR10V1	7.21E-05	0.000254226	-0.676411412	0.676411412	trans
cg02262162_OR52E4	7.21E-05	0.00025423	-0.808828555	0.808828555	trans
cg22118691_GCNT1P1	7.21E-05	0.000254238	0.692128548	0.692128548	trans
cg11198036_RN7SL169P	7.21E-05	0.000254262	-0.7017344	0.7017344	trans
cg07060203_HEBP2P1	7.21E-05	0.000254262	0.715228047	0.715228047	trans
cg08877853_MTCO2P23	7.21E-05	0.000254262	-0.701041696	0.701041696	trans
cg00534215_DSCR9	7.21E-05	0.000254285	0.693793969	0.693793969	trans
cg13381243_DBIL5P2	7.21E-05	0.000254293	0.715895292	0.715895292	trans
cg19432198_RPL7P4	7.21E-05	0.000254296	0.750740288	0.750740288	trans
cg21252088_RN7SL837P	7.21E-05	0.00025431	0.777270333	0.777270333	trans
cg08894280_SPTBN5	7.21E-05	0.00025431	-1.237650208	1.237650208	trans
cg25716065_TARID	7.21E-05	0.000254321	0.701497817	0.701497817	trans
cg02345327_AMMECR1LP1	7.21E-05	0.000254328	-0.65796295	0.65796295	trans
cg02792740_RPAP2	7.21E-05	0.000254332	0.715174327	0.715174327	trans
cg26296941_RNU4-90P	7.21E-05	0.000254332	0.706628198	0.706628198	trans
cg25337414_RPS3AP39	7.22E-05	0.00025434	0.692005026	0.692005026	trans
cg06228648_RN7SL497P	7.22E-05	0.000254348	-0.872730749	0.872730749	trans
cg10653573_SLC24A2	7.22E-05	0.000254348	0.635777947	0.635777947	trans
cg20869369_PLCE1-AS2	7.22E-05	0.000254352	0.691064133	0.691064133	trans
cg20682742_HSP90AA5P	7.22E-05	0.000254356	0.784972811	0.784972811	trans
cg03098826_SLC30A10	7.22E-05	0.00025436	-0.818322665	0.818322665	trans
cg18924965_RN7SL231P	7.22E-05	0.00025436	-0.642368365	0.642368365	trans
cg17918676_KRT13	7.22E-05	0.000254366	0.706774628	0.706774628	trans
cg09176287_MIR1296	7.22E-05	0.000254368	0.705824503	0.705824503	trans
cg03015358_DMBT1	7.22E-05	0.00025437	-0.73863163	0.73863163	trans
cg12962613_OR9A3P	7.22E-05	0.000254382	0.751334274	0.751334274	trans
cg17417926_SNORD46	7.22E-05	0.000254408	0.669445074	0.669445074	trans
cg18331249_RN7SL497P	7.22E-05	0.000254409	0.7285465	0.7285465	trans
cg05730460_RNU6-1249P	7.22E-05	0.00025441	0.705892012	0.705892012	trans
cg16080175_LPO	7.22E-05	0.00025441	-0.69987133	0.69987133	trans
cg09789229_TNFAIP8L2	7.22E-05	0.00025441	0.682807606	0.682807606	trans
cg08317284_NPIPB13	7.22E-05	0.000254415	1.15999472	1.15999472	trans
cg05508245_CCDC12	7.22E-05	0.000254416	0.864268031	0.864268031	trans
cg04256864_C1QL2	7.22E-05	0.000254419	0.696343738	0.696343738	trans
cg04343263_GPA33	7.22E-05	0.000254428	-0.844330573	0.844330573	trans
cg08015503_TEKT4P2	7.22E-05	0.000254448	-0.77917879	0.77917879	trans
cg07261940_TRIM49D1	7.22E-05	0.000254448	1.729154906	1.729154906	trans
cg26565420_HES6	7.22E-05	0.000254454	-0.72355555	0.72355555	trans
cg25321742_LINC01264	7.22E-05	0.000254454	0.64897178	0.64897178	trans
cg18180710_RNU6-361P	7.22E-05	0.000254454	0.747183755	0.747183755	trans
cg07890839_AGXT	7.22E-05	0.000254454	-0.707863929	0.707863929	trans
cg06051619_RNU6-663P	7.22E-05	0.000254454	0.670129186	0.670129186	trans
cg06051619_RN7SKP162	7.22E-05	0.000254454	0.670129186	0.670129186	trans
cg06051619_LINC00349	7.22E-05	0.000254454	0.670129186	0.670129186	trans
cg06051619_LINC00383	7.22E-05	0.000254454	0.670129186	0.670129186	trans
cg06051619_LINC02337	7.22E-05	0.000254454	0.670129186	0.670129186	trans
cg06051619_CETN1	7.22E-05	0.000254454	0.670129186	0.670129186	trans
cg24030434_PSPC1-AS2	7.22E-05	0.000254454	0.723981761	0.723981761	trans
cg13819988_ISCUP1	7.22E-05	0.000254454	-0.687019197	0.687019197	trans
cg13819988_SPACA1	7.22E-05	0.000254454	-0.687019197	0.687019197	trans
cg13819988_ACSM2B	7.22E-05	0.000254454	-0.687019197	0.687019197	trans
cg13819988_RN7SKP169	7.22E-05	0.000254454	-0.687019197	0.687019197	trans
cg08183125_RPL7P4	7.22E-05	0.000254455	0.684449229	0.684449229	trans
cg17593097_LINC00488	7.22E-05	0.000254458	0.743702114	0.743702114	trans
cg02399464_LINC01264	7.22E-05	0.000254458	0.651438545	0.651438545	trans
cg25958450_GABBR1	7.22E-05	0.000254464	0.695718016	0.695718016	trans
cg04887104_OTOS	7.22E-05	0.000254464	0.670595989	0.670595989	trans
cg24947123_CHRM4	7.22E-05	0.000254467	-0.73062389	0.73062389	trans
cg20667334_OR5M5P	7.22E-05	0.000254478	0.68624527	0.68624527	trans
cg18430285_SSBP3-AS1	7.22E-05	0.000254478	0.71603596	0.71603596	trans
cg03179052_CTBP2P2	7.22E-05	0.000254483	-1.245823351	1.245823351	trans
cg08880327_AIFM1P1	7.22E-05	0.000254483	0.878062652	0.878062652	trans
cg24170716_IGHV3-15	7.22E-05	0.00025449	-0.746254898	0.746254898	trans
cg02921852_SPART-AS1	7.22E-05	0.000254497	0.685518154	0.685518154	trans
cg03687084_POM121B	7.22E-05	0.000254497	0.710481176	0.710481176	trans
cg24639178_SERPINA6	7.22E-05	0.000254516	-0.698891785	0.698891785	trans
cg08398005_SOCAR	7.22E-05	0.000254516	0.727656644	0.727656644	trans
cg22160267_LINC01867	7.22E-05	0.000254518	-0.702774766	0.702774766	trans
cg04337937_ARHGAP29-AS1	7.22E-05	0.000254521	-0.668505784	0.668505784	trans
cg26205842_RNU6-1249P	7.22E-05	0.000254521	0.710686027	0.710686027	trans
cg05508245_MED9	7.22E-05	0.000254521	0.821632273	0.821632273	trans
cg03336167_FBN3	7.22E-05	0.000254522	0.786065214	0.786065214	trans
cg04783966_TRDD3	7.22E-05	0.000254523	2.156789121	2.156789121	trans
cg13871921_POTEC	7.22E-05	0.000254529	0.797583196	0.797583196	trans
cg10492858_CHCHD4P4	7.22E-05	0.000254544	0.708535514	0.708535514	trans
cg10195698_LINC01359	7.22E-05	0.000254544	0.669521227	0.669521227	trans
cg16217323_RPL21P41	7.22E-05	0.000254546	-0.641685109	0.641685109	trans
cg23238869_HECW2-AS1	7.22E-05	0.000254547	0.714159635	0.714159635	trans
cg05264324_GRAMD1C	7.23E-05	0.000254559	0.708500266	0.708500266	trans
cg21287367_PRICKLE2-AS3	7.23E-05	0.000254566	0.728845616	0.728845616	trans
cg22087659_GOLGA8CP	7.23E-05	0.000254568	0.795716752	0.795716752	trans
cg03499808_RNA5SP483	7.23E-05	0.000254568	-0.70998773	0.70998773	trans
cg12237289_RN7SKP139	7.23E-05	0.000254585	-0.723146166	0.723146166	trans
cg01624348_ACSM2A	7.23E-05	0.000254585	-0.738739411	0.738739411	trans
cg16707092_GPR152	7.23E-05	0.000254586	-0.735640667	0.735640667	trans
cg26970242_SLC14A2	7.23E-05	0.000254586	0.689375744	0.689375744	trans
cg12051233_RPS3AP33	7.23E-05	0.000254586	0.704876896	0.704876896	trans
cg17792994_LINC00308	7.23E-05	0.000254593	-0.679140179	0.679140179	trans
cg10886620_GOT2P1	7.23E-05	0.000254593	1.18078369	1.18078369	trans
cg10886620_CBY1P1	7.23E-05	0.000254593	1.18078369	1.18078369	trans
cg10886620_SNORD65C	7.23E-05	0.000254593	1.18078369	1.18078369	trans
cg10886620_LINC00374	7.23E-05	0.000254593	1.18078369	1.18078369	trans
cg10886620_SNORD113-8	7.23E-05	0.000254593	1.18078369	1.18078369	trans
cg10886620_RNA5SP489	7.23E-05	0.000254593	1.18078369	1.18078369	trans
cg20491223_SPO11	7.23E-05	0.000254596	0.643875426	0.643875426	trans
cg17146522_HLA-DRB9	7.23E-05	0.000254597	-0.696748699	0.696748699	trans
cg02216951_ZNF519P1	7.23E-05	0.000254606	0.668137193	0.668137193	trans
cg04738355_LINC00173	7.23E-05	0.000254611	-0.708221034	0.708221034	trans
cg07439594_SNORD33	7.23E-05	0.000254611	0.732326045	0.732326045	trans
cg04132177_LINC00840	7.23E-05	0.000254614	0.736843032	0.736843032	trans
cg22255808_RNU6-660P	7.23E-05	0.000254625	-0.708972903	0.708972903	trans
cg22255808_RNU6-710P	7.23E-05	0.000254625	-0.708972903	0.708972903	trans
cg07048094_TRBJ2-5	7.23E-05	0.000254625	-0.804463925	0.804463925	trans
cg07940218_MIR16-2	7.23E-05	0.000254635	-0.676948822	0.676948822	trans
cg01725383_ASB10	7.23E-05	0.000254639	-0.678629075	0.678629075	trans
cg10515131_SCGB2B2	7.23E-05	0.000254645	0.687747283	0.687747283	trans
cg24267017_POU6F2-AS2	7.23E-05	0.000254645	-1.177728206	1.177728206	trans
cg12008779_RNF212	7.23E-05	0.000254645	0.666593184	0.666593184	trans
cg13655986_KRTAP10-6	7.23E-05	0.000254645	-0.667321723	0.667321723	trans
cg00357546_RSU1P2	7.23E-05	0.000254646	0.656742806	0.656742806	trans
cg24078669_SEC62-AS1	7.23E-05	0.000254666	0.760568426	0.760568426	trans
cg11153505_PNPLA1	7.23E-05	0.000254668	0.6332812	0.6332812	trans
cg06805218_TARDBPP2	7.23E-05	0.000254673	0.713251582	0.713251582	trans
cg01037617_MIR208B	7.23E-05	0.000254675	0.720202777	0.720202777	trans
cg01707795_ACNATP	7.23E-05	0.000254675	0.841828245	0.841828245	trans
cg14206615_RPL7L1P12	7.23E-05	0.000254693	0.745164278	0.745164278	trans
cg03996398_RNU1-44P	7.23E-05	0.000254698	-0.733927451	0.733927451	trans
cg06825375_LINC00174	7.23E-05	0.000254704	0.704351852	0.704351852	trans
cg20816447_RNA5SP194	7.23E-05	0.000254704	0.711389894	0.711389894	trans
cg09994954_PPP1R2P5	7.23E-05	0.000254704	-0.753298161	0.753298161	trans
cg14588422_KRTAP27-1	7.23E-05	0.000254704	-0.742497349	0.742497349	trans
cg16203592_LINC01442	7.23E-05	0.000254705	-0.838087275	0.838087275	trans
cg25655084_JCHAIN	7.23E-05	0.000254705	-0.713666492	0.713666492	trans
cg20313696_RN7SL255P	7.23E-05	0.000254706	-0.634344813	0.634344813	trans
cg20211056_RNU6-1249P	7.23E-05	0.000254706	0.744368695	0.744368695	trans
cg05887049_TUBB8P9	7.23E-05	0.000254709	-0.847848055	0.847848055	trans
cg27560391_DRD5P2	7.23E-05	0.000254712	-0.712204817	0.712204817	trans
cg25699417_OBP2B	7.23E-05	0.000254721	-0.853291544	0.853291544	trans
cg05381829_DNAJC17P1	7.23E-05	0.000254723	-0.736553138	0.736553138	trans
cg12793711_ENPP7P4	7.23E-05	0.000254723	0.709609763	0.709609763	trans
cg17566608_STUM	7.23E-05	0.000254723	0.672432006	0.672432006	trans
cg02792740_RBM7	7.23E-05	0.00025473	0.695093662	0.695093662	trans
cg07405255_CFL1P8	7.23E-05	0.000254731	-0.807517979	0.807517979	trans
cg05492735_LINC01699	7.23E-05	0.000254731	1.041467366	1.041467366	trans
cg06747314_GOT1L1	7.23E-05	0.000254731	0.671550345	0.671550345	trans
cg16236270_ASS1P10	7.23E-05	0.000254739	0.689963192	0.689963192	trans
cg09760986_RNU6-1243P	7.23E-05	0.00025474	-1.073122773	1.073122773	trans
cg03659565_TRAV12-3	7.23E-05	0.00025474	-0.692837917	0.692837917	trans
cg03119028_MX1	7.23E-05	0.000254746	-0.657424084	0.657424084	trans
cg21942823_OR2B7P	7.23E-05	0.000254775	0.715411003	0.715411003	trans
cg13957457_RN7SL561P	7.23E-05	0.000254775	-0.702316458	0.702316458	trans
cg17733194_RPS15AP3	7.24E-05	0.00025478	-0.756660495	0.756660495	trans
cg14339668_OR2T1	7.24E-05	0.00025478	0.639182306	0.639182306	trans
cg04657146_GSTM5P1	7.24E-05	0.00025478	0.715022851	0.715022851	trans
cg07261940_CDK4P1	7.24E-05	0.00025478	1.732321284	1.732321284	trans
cg07261940_CEP19P1	7.24E-05	0.00025478	1.732321284	1.732321284	trans
cg07261940_ANKRD54P1	7.24E-05	0.00025478	1.732321284	1.732321284	trans
cg07261940_ELOBP1	7.24E-05	0.00025478	1.732321284	1.732321284	trans
cg07261940_MIR548H3	7.24E-05	0.00025478	1.732321284	1.732321284	trans
cg07261940_RNA5SP443	7.24E-05	0.00025478	1.732321284	1.732321284	trans
cg03380512_SMYD3-AS1	7.24E-05	0.00025478	0.691535566	0.691535566	trans
cg03371439_GABRG3	7.24E-05	0.000254785	-0.832098129	0.832098129	trans
cg22930385_S100A8	7.24E-05	0.000254785	0.65740144	0.65740144	trans
cg21077610_RNU6-1071P	7.24E-05	0.000254785	-0.615379841	0.615379841	trans
cg27455098_DPF3	7.24E-05	0.00025479	-0.705419601	0.705419601	trans
cg25019890_CHCHD4P4	7.24E-05	0.000254791	0.695815167	0.695815167	trans
cg12885203_CTAGE3P	7.24E-05	0.000254791	0.704234015	0.704234015	trans
cg04572021_HOXC5	7.24E-05	0.000254795	-1.438175617	1.438175617	trans
cg14642045_NPM1P11	7.24E-05	0.000254795	-0.694355271	0.694355271	trans
cg04621455_RPS13P5	7.24E-05	0.0002548	-0.927684981	0.927684981	trans
cg25053413_LINC00882	7.24E-05	0.000254803	0.68527347	0.68527347	trans
cg17174466_LINC01994	7.24E-05	0.000254814	-0.650973871	0.650973871	trans
cg19472786_RN7SKP69	7.24E-05	0.000254832	0.67162246	0.67162246	trans
cg22017733_RPS3AP33	7.24E-05	0.000254832	0.718871618	0.718871618	trans
cg00325112_TRIML2	7.24E-05	0.000254832	-0.732513642	0.732513642	trans
cg02345327_KYAT1	7.24E-05	0.000254832	-0.65901758	0.65901758	trans
cg00726615_MIR1295A	7.24E-05	0.000254832	0.731704118	0.731704118	trans
cg09631193_KRT8P13	7.24E-05	0.000254832	0.725843751	0.725843751	trans
cg17706086_OR52E7P	7.24E-05	0.000254852	-0.726185044	0.726185044	trans
cg01178818_SNORA70J	7.24E-05	0.000254856	-0.653789121	0.653789121	trans
cg01178818_MAPKAPK5P1	7.24E-05	0.000254856	-0.653789121	0.653789121	trans
cg01178818_TRIM48	7.24E-05	0.000254856	-0.653789121	0.653789121	trans
cg01178818_OR10D4P	7.24E-05	0.000254856	-0.653789121	0.653789121	trans
cg01178818_LINC01075	7.24E-05	0.000254856	-0.653789121	0.653789121	trans
cg01481646_PIN1P1	7.24E-05	0.000254863	0.679924402	0.679924402	trans
cg10449536_TPT1-AS1	7.24E-05	0.000254863	0.754310923	0.754310923	trans
cg14641472_IGKV1-5	7.24E-05	0.000254864	0.680181062	0.680181062	trans
cg20491223_TRBV27	7.24E-05	0.000254878	-0.639380299	0.639380299	trans
cg01708411_HTR4	7.24E-05	0.000254878	-0.678112593	0.678112593	trans
cg04004768_SIGLEC17P	7.24E-05	0.000254884	0.701328305	0.701328305	trans
cg07410464_DMRTB1	7.24E-05	0.000254886	-0.683038939	0.683038939	trans
cg14785984_CSH1	7.24E-05	0.000254889	0.659025121	0.659025121	trans
cg20339553_OR52L1	7.24E-05	0.000254889	0.701737293	0.701737293	trans
cg26329715_LINC01687	7.24E-05	0.000254893	0.777721206	0.777721206	trans
cg08845392_CTBP2P8	7.24E-05	0.0002549	1.861350022	1.861350022	trans
cg10725441_IRAK2	7.24E-05	0.0002549	-0.928767621	0.928767621	trans
cg09712306_CTAGE9	7.24E-05	0.000254904	0.706489817	0.706489817	trans
cg03445244_NPIPA5	7.24E-05	0.000254905	0.72708427	0.72708427	trans
cg17516635_RPL36P20	7.24E-05	0.000254905	-0.720357895	0.720357895	trans
cg02080116_ADAMTS9-AS2	7.24E-05	0.000254908	0.723525097	0.723525097	trans
cg05508245_DTNB	7.24E-05	0.000254918	0.777461479	0.777461479	trans
cg03549208_MIR30C1	7.24E-05	0.000254919	-0.686554187	0.686554187	trans
cg13019502_MTFR2P1	7.24E-05	0.000254939	0.714393353	0.714393353	trans
cg04660200_RNA5SP452	7.24E-05	0.000254945	-0.807774945	0.807774945	trans
cg10045861_OR4S1	7.24E-05	0.000254951	-0.659750868	0.659750868	trans
cg19046167_LINC02692	7.24E-05	0.000254957	-0.664325316	0.664325316	trans
cg17918184_IGLV1-47	7.24E-05	0.000254967	-0.750036149	0.750036149	trans
cg25599641_REG1CP	7.24E-05	0.000254967	-0.656379526	0.656379526	trans
cg25599641_MTND5P27	7.24E-05	0.000254967	-0.656379526	0.656379526	trans
cg25599641_SLC6A18	7.24E-05	0.000254967	-0.656379526	0.656379526	trans
cg14409406_MTND6P9	7.24E-05	0.000254981	0.663282654	0.663282654	trans
cg14409406_GTF3AP5	7.24E-05	0.000254981	0.663282654	0.663282654	trans
cg14409406_LINC01425	7.24E-05	0.000254981	0.663282654	0.663282654	trans
cg18895972_PAQR5	7.24E-05	0.000254981	0.706037276	0.706037276	trans
cg01581037_LINC00210	7.24E-05	0.000254984	0.749181948	0.749181948	trans
cg15735438_CHST10	7.24E-05	0.00025499	0.706283921	0.706283921	trans
cg11921348_SNORD28B	7.24E-05	0.000254991	0.699102269	0.699102269	trans
cg26414417_RNU1-78P	7.25E-05	0.000254992	0.649789675	0.649789675	trans
cg17106653_CFL1P5	7.25E-05	0.000254994	0.802070331	0.802070331	trans
cg19675272_FAM185BP	7.25E-05	0.000254994	0.721744239	0.721744239	trans
cg24022528_OSTCP5	7.25E-05	0.000254998	-0.704154725	0.704154725	trans
cg21799943_CADM2-AS2	7.25E-05	0.000255011	-0.681461827	0.681461827	trans
cg21847195_UBTFL3	7.25E-05	0.000255014	-0.70817907	0.70817907	trans
cg08825286_OR9A3P	7.25E-05	0.000255015	-0.913852452	0.913852452	trans
cg27345524_ENPP7P4	7.25E-05	0.000255019	0.704709661	0.704709661	trans
cg18024904_IGHD5-5	7.25E-05	0.000255021	-0.70914875	0.70914875	trans
cg04548815_RNF212	7.25E-05	0.000255026	0.669318279	0.669318279	trans
cg12362235_RPS15P9	7.25E-05	0.000255026	0.63619304	0.63619304	trans
cg10095429_BIRC7	7.25E-05	0.000255028	-0.715901111	0.715901111	trans
cg26555733_AGXT	7.25E-05	0.000255028	-0.686299479	0.686299479	trans
cg08129093_CRYAA	7.25E-05	0.000255038	-0.712484794	0.712484794	trans
cg14492241_RPL35AP33	7.25E-05	0.000255038	0.674113359	0.674113359	trans
cg05861871_SIGLEC16	7.25E-05	0.000255039	-0.687368477	0.687368477	trans
cg25040746_FTLP18	7.25E-05	0.000255042	-1.560212616	1.560212616	trans
cg25040746_KRT8P21	7.25E-05	0.000255042	-1.560212616	1.560212616	trans
cg25040746_NBPF21P	7.25E-05	0.000255042	-1.560212616	1.560212616	trans
cg09563940_RNU1-52P	7.25E-05	0.000255042	0.725415838	0.725415838	trans
cg17753661_MTND4LP30	7.25E-05	0.000255043	0.689067906	0.689067906	trans
cg13565400_SYPL2	7.25E-05	0.000255043	-0.677266921	0.677266921	trans
cg06722639_CTAGE3P	7.25E-05	0.000255045	0.685870326	0.685870326	trans
cg19827854_EIF2S2P2	7.25E-05	0.00025505	0.693944895	0.693944895	trans
cg17347535_DAP3P2	7.25E-05	0.000255053	0.714621504	0.714621504	trans
cg02792740_CPD	7.25E-05	0.000255054	0.684061926	0.684061926	trans
cg11465192_MIR624	7.25E-05	0.000255054	0.714073739	0.714073739	trans
cg15411736_NFE2	7.25E-05	0.000255054	0.634341737	0.634341737	trans
cg20375654_LINC02766	7.25E-05	0.000255062	-0.729603016	0.729603016	trans
cg06469326_SNORA79B	7.25E-05	0.000255081	0.714233818	0.714233818	trans
cg27399957_KARS1P2	7.25E-05	0.000255081	0.758090468	0.758090468	trans
cg18307677_RNU6-441P	7.25E-05	0.000255081	0.68455606	0.68455606	trans
cg15713912_PRDX3P4	7.25E-05	0.000255083	0.673493466	0.673493466	trans
cg01561861_CENPNP1	7.25E-05	0.000255083	-0.7456325	0.7456325	trans
cg11432526_NPSR1	7.25E-05	0.000255083	-0.91657036	0.91657036	trans
cg20537554_VCPKMT	7.25E-05	0.000255086	0.721879825	0.721879825	trans
cg04738355_RNA5SP218	7.25E-05	0.000255087	-0.738947228	0.738947228	trans
cg19703425_RNU6-48P	7.25E-05	0.000255095	-1.051712629	1.051712629	trans
cg22125926_ATP5MC1P1	7.25E-05	0.000255105	-0.673954964	0.673954964	trans
cg27355761_LINC02519	7.25E-05	0.000255108	0.742486357	0.742486357	trans
cg13446689_RNU7-196P	7.25E-05	0.000255122	0.690500055	0.690500055	trans
cg14298792_RNU6-1135P	7.25E-05	0.000255122	0.746968352	0.746968352	trans
cg11703007_OR1N2	7.25E-05	0.000255122	-0.834892839	0.834892839	trans
cg14296394_RNFT1P2	7.25E-05	0.00025514	0.723290473	0.723290473	trans
cg27594583_RNA5SP156	7.25E-05	0.00025514	0.891051428	0.891051428	trans
cg02481442_AQP1	7.25E-05	0.000255155	-0.69243044	0.69243044	trans
cg26586804_RPL21P129	7.25E-05	0.000255155	-0.864998379	0.864998379	trans
cg25472353_GRM7-AS3	7.25E-05	0.000255155	0.670989445	0.670989445	trans
cg26329715_HTN3	7.25E-05	0.000255155	0.753533229	0.753533229	trans
cg23151860_DLG4	7.25E-05	0.00025516	-0.743879671	0.743879671	trans
cg04640687_PRDX3P4	7.25E-05	0.000255167	0.703467042	0.703467042	trans
cg23629032_HMGA2-AS1	7.25E-05	0.000255174	0.741733596	0.741733596	trans
cg18137757_WEE2	7.25E-05	0.000255202	0.716487293	0.716487293	trans
cg18997918_RPL39P25	7.25E-05	0.000255202	-0.671718415	0.671718415	trans
cg19242610_FABP5P10	7.25E-05	0.000255202	-0.803798138	0.803798138	trans
cg18966920_SRSF11	7.25E-05	0.000255206	0.698072564	0.698072564	trans
cg18710053_RNA5SP158	7.25E-05	0.000255206	0.933803656	0.933803656	trans
cg15157699_RPL32P2	7.25E-05	0.000255214	0.786407651	0.786407651	trans
cg03011271_H3C9P	7.25E-05	0.000255219	-0.702991551	0.702991551	trans
cg13415242_PRICKLE2-AS3	7.26E-05	0.000255225	0.700219504	0.700219504	trans
cg02943303_GYS2	7.26E-05	0.000255225	0.731130364	0.731130364	trans
cg27140058_KRTAP4-4	7.26E-05	0.000255251	0.688040356	0.688040356	trans
cg17425144_ENPP7P2	7.26E-05	0.000255253	0.660540729	0.660540729	trans
cg06541078_SMYD3-IT1	7.26E-05	0.000255254	0.704546852	0.704546852	trans
cg09919756_LINC02766	7.26E-05	0.000255258	-0.697174601	0.697174601	trans
cg06176987_OR51E1	7.26E-05	0.000255262	-0.6970175	0.6970175	trans
cg20896351_PSMA2P3	7.26E-05	0.000255262	0.818496056	0.818496056	trans
cg08951931_RPL7P4	7.26E-05	0.000255265	0.686273196	0.686273196	trans
cg16581747_PCDHA1	7.26E-05	0.000255267	-0.758097995	0.758097995	trans
cg19072239_MMP23B	7.26E-05	0.000255278	0.709028504	0.709028504	trans
cg21077610_LINC02857	7.26E-05	0.000255278	0.738660107	0.738660107	trans
cg22451117_RNA5S11	7.26E-05	0.000255283	0.709784019	0.709784019	trans
cg15306546_SLC35F3	7.26E-05	0.000255292	0.70913138	0.70913138	trans
cg02792740_EIF3M	7.26E-05	0.000255295	0.693957607	0.693957607	trans
cg13324406_SNORD114-17	7.26E-05	0.000255298	-0.793154007	0.793154007	trans
cg12396032_VDAC2P1	7.26E-05	0.000255298	-0.758109212	0.758109212	trans
cg00991379_UCHL1	7.26E-05	0.000255298	0.717361708	0.717361708	trans
cg17096979_KCNIP2	7.26E-05	0.000255298	-1.004782943	1.004782943	trans
cg26229593_OR52B5P	7.26E-05	0.0002553	0.728066964	0.728066964	trans
cg09745688_RPL36AP41	7.26E-05	0.0002553	0.688963181	0.688963181	trans
cg04621455_RNA5SP397	7.26E-05	0.000255319	-0.91450724	0.91450724	trans
cg00512404_RNU6-1241P	7.26E-05	0.000255323	0.719704887	0.719704887	trans
cg08776711_CLPTM1L	7.26E-05	0.00025533	0.683405201	0.683405201	trans
cg09449927_RNU6-729P	7.26E-05	0.00025533	0.776433443	0.776433443	trans
cg16512708_ZNF114P1	7.26E-05	0.000255331	0.709424021	0.709424021	trans
cg04640687_PIRT	7.26E-05	0.000255332	0.723023683	0.723023683	trans
cg20313696_THSD7A	7.26E-05	0.000255332	0.664437289	0.664437289	trans
cg24374161_RNU6-1227P	7.26E-05	0.000255332	0.691961739	0.691961739	trans
cg14924064_SLC16A1-AS1	7.26E-05	0.000255332	0.691477822	0.691477822	trans
cg19935718_TLK2P2	7.26E-05	0.000255338	0.70022264	0.70022264	trans
cg15774458_TRBV22OR9-2	7.26E-05	0.000255341	-0.677612265	0.677612265	trans
cg15774458_RNU6-271P	7.26E-05	0.000255341	-0.677612265	0.677612265	trans
cg10548700_PSMC1P10	7.26E-05	0.000255364	0.681868095	0.681868095	trans
cg18477969_RNA5SP74	7.26E-05	0.000255365	0.745695654	0.745695654	trans
cg12282100_RNU6-1203P	7.26E-05	0.000255375	1.254364057	1.254364057	trans
cg05868023_MIR1249	7.26E-05	0.000255376	1.018333176	1.018333176	trans
cg19595092_MZB1	7.26E-05	0.000255376	-0.898178397	0.898178397	trans
cg17792994_RNU6-437P	7.26E-05	0.000255376	0.702860459	0.702860459	trans
cg08258867_FDPSP2	7.26E-05	0.000255376	0.698005283	0.698005283	trans
cg08547343_KCNJ11	7.26E-05	0.000255376	0.78302324	0.78302324	trans
cg21252088_CSTL1	7.26E-05	0.000255379	0.756315887	0.756315887	trans
cg26344608_FTH1P20	7.26E-05	0.000255383	-0.823391756	0.823391756	trans
cg04358214_IGFBP1	7.26E-05	0.000255383	-0.681749081	0.681749081	trans
cg07129104_ANKRD26P4	7.26E-05	0.00025539	0.67829889	0.67829889	trans
cg16436181_KLK3	7.26E-05	0.000255395	-0.683995234	0.683995234	trans
cg24605553_OR52N4	7.26E-05	0.000255397	0.647333944	0.647333944	trans
cg25994476_PPIAP28	7.26E-05	0.000255399	0.695940414	0.695940414	trans
cg10411959_AREG	7.26E-05	0.000255399	-0.688007806	0.688007806	trans
cg25958241_ART2P	7.26E-05	0.000255409	-0.734791222	0.734791222	trans
cg13646034_RNU6-391P	7.26E-05	0.000255414	-0.698282545	0.698282545	trans
cg03513472_LIMD2	7.26E-05	0.000255415	-0.756430341	0.756430341	trans
cg11573219_MTND2P20	7.26E-05	0.000255415	-0.526912842	0.526912842	trans
cg01024069_HOXB8	7.26E-05	0.000255415	-0.663680419	0.663680419	trans
cg23459772_LINC02013	7.26E-05	0.000255416	-0.697401997	0.697401997	trans
cg27146574_RNA5SP80	7.26E-05	0.000255431	-0.939198902	0.939198902	trans
cg23238869_EPHA4	7.26E-05	0.000255439	0.703944222	0.703944222	trans
cg06282009_FGB	7.26E-05	0.000255442	-0.968841108	0.968841108	trans
cg26573961_PDE4DIP	7.26E-05	0.000255442	0.741085804	0.741085804	trans
cg02241545_GOLGA8F	7.26E-05	0.000255444	-0.683880966	0.683880966	trans
cg02232418_OR8B8	7.27E-05	0.000255451	0.784910801	0.784910801	trans
cg03061930_MRPS18BP1	7.27E-05	0.000255456	-0.666647571	0.666647571	trans
cg18205030_RRAS2P2	7.27E-05	0.000255456	-0.883053608	0.883053608	trans
cg12513911_BTBD9-AS1	7.27E-05	0.000255463	0.859794851	0.859794851	trans
cg15676015_ST13P14	7.27E-05	0.000255479	7.929603827	7.929603827	trans
cg14421548_ANO9	7.27E-05	0.000255479	-0.735154199	0.735154199	trans
cg15021109_LINC00421	7.27E-05	0.000255479	-0.69281787	0.69281787	trans
cg12701888_ATP8B5P	7.27E-05	0.000255479	0.714793123	0.714793123	trans
cg04085076_RPS3AP33	7.27E-05	0.000255479	0.691284227	0.691284227	trans
cg07163687_PRICKLE2-AS3	7.27E-05	0.000255496	0.67426169	0.67426169	trans
cg23767840_RPL7P4	7.27E-05	0.000255498	0.853885381	0.853885381	trans
cg09755512_OR4X2	7.27E-05	0.000255498	-0.663096694	0.663096694	trans
cg19556123_CHRDL2	7.27E-05	0.000255498	-0.757426219	0.757426219	trans
cg16141840_TRAV8-4	7.27E-05	0.000255504	0.644643771	0.644643771	trans
cg05943251_NSUN5P1	7.27E-05	0.000255506	-0.73362393	0.73362393	trans
cg16977073_FMNL3	7.27E-05	0.000255507	-0.718219538	0.718219538	trans
cg11960435_OR5AK2	7.27E-05	0.000255513	-0.709146048	0.709146048	trans
cg07963816_MTCYBP5	7.27E-05	0.000255513	-0.649616464	0.649616464	trans
cg01255527_SLC9A3-AS1	7.27E-05	0.000255516	-0.685852723	0.685852723	trans
cg06771126_OR13D1	7.27E-05	0.000255517	0.702219046	0.702219046	trans
cg00337181_SKINT1L	7.27E-05	0.000255531	0.808089025	0.808089025	trans
cg08992305_IGLV4-69	7.27E-05	0.000255539	0.664767848	0.664767848	trans
cg27030245_CDK6-AS1	7.27E-05	0.000255541	0.683734679	0.683734679	trans
cg16542345_ZNF863P	7.27E-05	0.000255556	-0.637063661	0.637063661	trans
cg23391086_H3P27	7.27E-05	0.000255559	0.693598309	0.693598309	trans
cg25628989_LINC01264	7.27E-05	0.000255559	0.648679544	0.648679544	trans
cg05414165_SNORD38C	7.27E-05	0.000255559	-0.832729753	0.832729753	trans
cg13564156_HOMER2	7.27E-05	0.000255559	0.653475687	0.653475687	trans
cg08701227_RNU2-48P	7.27E-05	0.000255559	-0.721638805	0.721638805	trans
cg02990361_POU2F3	7.27E-05	0.000255559	-0.751331095	0.751331095	trans
cg14549869_MIR487A	7.27E-05	0.000255583	-0.706020885	0.706020885	trans
cg06282009_IGLV2-18	7.27E-05	0.000255584	-0.974166465	0.974166465	trans
cg01708411_OR7E162P	7.27E-05	0.000255586	-0.615044781	0.615044781	trans
cg07212563_SLC6A10P	7.27E-05	0.000255595	-0.692593701	0.692593701	trans
cg22314643_LINC00229	7.27E-05	0.000255597	-0.645705352	0.645705352	trans
cg24876773_SERINC4	7.27E-05	0.000255626	0.693297667	0.693297667	trans
cg11086960_THNSL1	7.27E-05	0.000255627	-0.74958991	0.74958991	trans
cg20237815_BCYRN1	7.27E-05	0.000255627	0.728039941	0.728039941	trans
cg13203009_ZSCAN5B	7.27E-05	0.000255627	-0.834544558	0.834544558	trans
cg04517903_CHKB	7.27E-05	0.000255627	0.698088952	0.698088952	trans
cg07543199_C1QBPP2	7.27E-05	0.000255636	0.827051228	0.827051228	trans
cg15775815_RNU4-75P	7.27E-05	0.000255641	0.710723197	0.710723197	trans
cg08063911_LINC01264	7.27E-05	0.000255644	0.640388457	0.640388457	trans
cg14902675_TCERG1L-AS1	7.27E-05	0.000255652	0.656287345	0.656287345	trans
cg25292374_MIR181A2	7.27E-05	0.000255652	0.717057111	0.717057111	trans
cg15753746_SLC1A1	7.27E-05	0.000255652	0.856031802	0.856031802	trans
cg10625365_EBF1	7.27E-05	0.000255652	0.769168857	0.769168857	trans
cg06259339_SPATA2P1	7.27E-05	0.000255654	0.669037832	0.669037832	trans
cg19569208_RAD1P1	7.27E-05	0.000255654	0.80187532	0.80187532	trans
cg10515155_SMYD3-IT1	7.27E-05	0.000255654	0.689207073	0.689207073	trans
cg22259330_RN7SKP285	7.27E-05	0.000255654	0.73384455	0.73384455	trans
cg27136869_RNA5SP46	7.27E-05	0.000255654	-0.710163105	0.710163105	trans
cg20802509_KCNAB1-AS2	7.27E-05	0.000255657	-0.726292411	0.726292411	trans
cg08081346_DUTP5	7.27E-05	0.000255657	0.934429488	0.934429488	trans
cg08515884_MC3R	7.27E-05	0.000255657	-0.689512952	0.689512952	trans
cg25636922_NCF4-AS1	7.27E-05	0.000255659	-0.726786822	0.726786822	trans
cg17106653_LRRC8C-DT	7.27E-05	0.000255659	0.808707716	0.808707716	trans
cg15440402_RNA5SP177	7.27E-05	0.000255659	-0.765882394	0.765882394	trans
cg24337090_KRASP1	7.27E-05	0.000255676	-0.690351424	0.690351424	trans
cg20252529_PDE1B	7.28E-05	0.000255678	-0.681726427	0.681726427	trans
cg14711243_RNU6-1249P	7.28E-05	0.000255678	0.710304116	0.710304116	trans
cg07774680_SHANK2-AS3	7.28E-05	0.000255684	0.70127836	0.70127836	trans
cg25403174_SUCLA2P2	7.28E-05	0.000255699	0.759041679	0.759041679	trans
cg20121803_RN7SKP221	7.28E-05	0.000255704	0.636314461	0.636314461	trans
cg19647370_RCC2P7	7.28E-05	0.000255705	-0.706985847	0.706985847	trans
cg27372654_SDHCP2	7.28E-05	0.000255725	0.679402848	0.679402848	trans
cg07096305_RPL29P30	7.28E-05	0.000255731	0.70320078	0.70320078	trans
cg03592045_LINC00454	7.28E-05	0.00025574	-0.641265397	0.641265397	trans
cg24704344_DCD	7.28E-05	0.000255741	-0.73004447	0.73004447	trans
cg19344725_KRT223P	7.28E-05	0.000255745	0.714128219	0.714128219	trans
cg09757838_EIF4EP4	7.28E-05	0.000255745	0.694348451	0.694348451	trans
cg13094255_KCTD9P4	7.28E-05	0.000255745	0.728773835	0.728773835	trans
cg21948601_RNU6-159P	7.28E-05	0.000255745	-0.820829458	0.820829458	trans
cg14417873_FRG2FP	7.28E-05	0.000255767	0.724500199	0.724500199	trans
cg17106653_BCL2L1-AS1	7.28E-05	0.000255767	0.820772265	0.820772265	trans
cg03422593_RPS3AP11	7.28E-05	0.000255767	0.678757564	0.678757564	trans
cg10284638_TUBG1P	7.28E-05	0.000255768	0.680552108	0.680552108	trans
cg11128983_RNU4-46P	7.28E-05	0.000255771	-0.797330272	0.797330272	trans
cg24856383_ETF1P2	7.28E-05	0.000255775	0.976962044	0.976962044	trans
cg22550042_RN7SL167P	7.28E-05	0.000255775	-0.695876185	0.695876185	trans
cg08474651_RN7SL305P	7.28E-05	0.000255778	-0.767272199	0.767272199	trans
cg14855874_GOLGA8J	7.28E-05	0.000255781	0.706878605	0.706878605	trans
cg07014154_RNA5SP139	7.28E-05	0.000255788	0.735131998	0.735131998	trans
cg25841491_MSANTD2	7.28E-05	0.000255797	0.975923081	0.975923081	trans
cg20504446_TEX36	7.28E-05	0.000255798	0.901748349	0.901748349	trans
cg11619434_SPOCK3	7.28E-05	0.000255798	-0.834301187	0.834301187	trans
cg07307760_SLC7A5	7.28E-05	0.000255798	-0.792965048	0.792965048	trans
cg09534232_ACADL	7.28E-05	0.000255801	0.679080421	0.679080421	trans
cg22118691_GTF2IP14	7.28E-05	0.000255801	0.696848126	0.696848126	trans
cg19101186_RTRAFP2	7.28E-05	0.000255823	0.702340305	0.702340305	trans
cg23914255_AGXT	7.28E-05	0.000255833	-0.669215797	0.669215797	trans
cg00066022_RN7SKP170	7.28E-05	0.000255833	-0.776374178	0.776374178	trans
cg18890249_GPC6-AS2	7.28E-05	0.000255833	-0.765606512	0.765606512	trans
cg10039163_LRRC69	7.28E-05	0.000255851	-0.733362825	0.733362825	trans
cg00448895_SRP14P1	7.28E-05	0.000255852	0.849554149	0.849554149	trans
cg09899171_KCNJ3	7.28E-05	0.000255855	0.678892159	0.678892159	trans
cg17960012_CEACAM22P	7.28E-05	0.000255857	0.687256744	0.687256744	trans
cg11935063_IGSF22	7.28E-05	0.000255877	-0.708083591	0.708083591	trans
cg23608297_RNU6-1317P	7.28E-05	0.000255877	-0.665060066	0.665060066	trans
cg25827873_BTF3L4P4	7.28E-05	0.000255877	-0.997515137	0.997515137	trans
cg03266048_BOLL	7.28E-05	0.000255879	0.676565257	0.676565257	trans
cg18212777_SNORD77B	7.28E-05	0.000255896	0.716336259	0.716336259	trans
cg16656078_PTPRK-AS1	7.28E-05	0.000255897	0.716626916	0.716626916	trans
cg11086960_ASAH1	7.28E-05	0.000255898	-0.729147993	0.729147993	trans
cg26315272_TRH	7.28E-05	0.000255901	0.658758035	0.658758035	trans
cg09640764_POTEB	7.28E-05	0.000255905	-1.14761829	1.14761829	trans
cg11258452_DEFB122	7.28E-05	0.000255905	0.679516137	0.679516137	trans
cg12594546_LINC01192	7.28E-05	0.000255905	-0.692301426	0.692301426	trans
cg19757526_RN7SKP45	7.28E-05	0.000255906	0.800802888	0.800802888	trans
cg18822925_RPL7L1P12	7.28E-05	0.000255906	0.718309158	0.718309158	trans
cg06875669_RND1	7.28E-05	0.000255906	-0.706977947	0.706977947	trans
cg11935459_HELT	7.28E-05	0.000255906	-0.764751407	0.764751407	trans
cg03052544_OLFM5P	7.28E-05	0.000255906	0.678429517	0.678429517	trans
cg22006392_TEX47	7.28E-05	0.000255906	-0.698410614	0.698410614	trans
cg13139697_KRASP1	7.28E-05	0.000255911	-0.680599145	0.680599145	trans
cg24170716_SAA3P	7.28E-05	0.000255911	-0.719703141	0.719703141	trans
cg23314341_HMGA2-AS1	7.29E-05	0.000255913	0.728964691	0.728964691	trans
cg03179052_RNU6-821P	7.29E-05	0.000255913	-1.19657192	1.19657192	trans
cg01457547_FGFR3P6	7.29E-05	0.000255923	-0.691847141	0.691847141	trans
cg14846514_ACVRL1	7.29E-05	0.000255934	-0.859240627	0.859240627	trans
cg04665311_RNU6-11P	7.29E-05	0.000255935	-0.68782024	0.68782024	trans
cg11074266_TVP23CP1	7.29E-05	0.000255935	0.699168819	0.699168819	trans
cg10039163_RNU4-80P	7.29E-05	0.000255937	-0.720992333	0.720992333	trans
cg20898725_NPM1P11	7.29E-05	0.000255941	0.674127005	0.674127005	trans
cg04695233_LINC01168	7.29E-05	0.000255942	-0.798822686	0.798822686	trans
cg19776984_ABCA12	7.29E-05	0.000255949	-0.756830339	0.756830339	trans
cg21787835_DEFB134	7.29E-05	0.000255953	-0.718660781	0.718660781	trans
cg01818369_CDH9	7.29E-05	0.000255955	-0.916095934	0.916095934	trans
cg14691886_CACNA1H	7.29E-05	0.000255955	-0.64823047	0.64823047	trans
cg22166565_SLC6A17-AS1	7.29E-05	0.000255963	0.706696521	0.706696521	trans
cg04243292_H3P32	7.29E-05	0.000255965	0.815116125	0.815116125	trans
cg05703749_OR1I1	7.29E-05	0.00025597	0.677456713	0.677456713	trans
cg27080043_NFIA-AS1	7.29E-05	0.000255975	0.73431523	0.73431523	trans
cg24605553_IGHD2-2	7.29E-05	0.000255977	0.6164893	0.6164893	trans
cg04783966_ADORA2BP1	7.29E-05	0.000255981	2.160027415	2.160027415	trans
cg20802509_XXYLT1-AS1	7.29E-05	0.000255981	-0.731515187	0.731515187	trans
cg11700584_SHANK2-AS3	7.29E-05	0.000255981	0.68673421	0.68673421	trans
cg20695805_RNU1-109P	7.29E-05	0.000255981	0.684735664	0.684735664	trans
cg07424927_MOB4P1	7.29E-05	0.000255999	0.725290068	0.725290068	trans
cg18455249_AADACL2	7.29E-05	0.000255999	0.68197348	0.68197348	trans
cg22263704_KCNA1	7.29E-05	0.00025601	0.691470855	0.691470855	trans
cg10736303_DIPK1C	7.29E-05	0.000256016	-0.797719312	0.797719312	trans
cg05154833_LY86	7.29E-05	0.000256016	-0.652228855	0.652228855	trans
cg21200382_DNAJC9-AS1	7.29E-05	0.000256016	0.87211641	0.87211641	trans
cg16257480_DERL3	7.29E-05	0.000256042	-0.708104069	0.708104069	trans
cg25399148_HOTAIR	7.29E-05	0.000256042	-4.02806318	4.02806318	trans
cg04140807_GAPDHP36	7.29E-05	0.000256042	0.683077374	0.683077374	trans
cg12819608_GCNT1P1	7.29E-05	0.000256046	0.683541631	0.683541631	trans
cg19500098_GFRA3	7.29E-05	0.000256046	0.69477591	0.69477591	trans
cg07419788_MIR561	7.29E-05	0.000256046	1.224740481	1.224740481	trans
cg22656247_LINC00454	7.29E-05	0.000256046	-0.800053424	0.800053424	trans
cg20337110_ZNF559	7.29E-05	0.000256046	0.777890172	0.777890172	trans
cg20537554_GLIPR1L1	7.29E-05	0.000256052	0.730978201	0.730978201	trans
cg12377084_USP32P3	7.29E-05	0.000256057	0.775537192	0.775537192	trans
cg21184711_RN7SL293P	7.29E-05	0.000256059	0.660959428	0.660959428	trans
cg17988535_SRSF3P6	7.29E-05	0.000256069	-0.658707983	0.658707983	trans
cg22626897_RPL23AP48	7.29E-05	0.000256081	0.655426734	0.655426734	trans
cg03470933_RAD23BP1	7.29E-05	0.000256081	0.699933759	0.699933759	trans
cg27045396_RNU6-1306P	7.29E-05	0.000256083	0.780341233	0.780341233	trans
cg11390628_CSF2RBP1	7.29E-05	0.000256083	0.628052967	0.628052967	trans
cg12916198_DMBT1	7.29E-05	0.000256083	-0.685845121	0.685845121	trans
cg14220777_RNU6-441P	7.29E-05	0.000256096	0.710504023	0.710504023	trans
cg15317628_TRBV22OR9-2	7.29E-05	0.000256096	-0.683018679	0.683018679	trans
cg15317628_RNU6-271P	7.29E-05	0.000256096	-0.683018679	0.683018679	trans
cg11432526_CHIAP1	7.29E-05	0.000256099	-0.930414311	0.930414311	trans
cg07410464_SULT1A4	7.29E-05	0.000256099	-0.662416875	0.662416875	trans
cg27337217_RNU6-1159P	7.29E-05	0.000256104	0.756506764	0.756506764	trans
cg22103831_RNU6-627P	7.29E-05	0.000256104	0.670955031	0.670955031	trans
cg22103831_RNU1-76P	7.29E-05	0.000256104	0.670955031	0.670955031	trans
cg22103831_LINC01626	7.29E-05	0.000256104	0.670955031	0.670955031	trans
cg22103831_FABP12P1	7.29E-05	0.000256104	0.670955031	0.670955031	trans
cg22103831_DEFB128	7.29E-05	0.000256104	0.670955031	0.670955031	trans
cg17162911_OR13D1	7.29E-05	0.000256104	0.686909618	0.686909618	trans
cg23073126_AGXT	7.29E-05	0.000256112	-0.705188811	0.705188811	trans
cg15157699_C4orf51	7.29E-05	0.000256117	0.773285038	0.773285038	trans
cg07014154_RNU6-893P	7.29E-05	0.000256128	0.725995293	0.725995293	trans
cg14001165_FAM74A1	7.29E-05	0.000256128	-0.677645022	0.677645022	trans
cg04000274_TRAJ30	7.30E-05	0.000256136	-0.996131108	0.996131108	trans
cg00504629_RN7SKP65	7.30E-05	0.000256148	0.63724009	0.63724009	trans
cg10097323_RPL10AP5	7.30E-05	0.00025615	0.733395098	0.733395098	trans
cg15016771_KIRREL2	7.30E-05	0.00025615	-0.713506666	0.713506666	trans
cg21360245_LINC01681	7.30E-05	0.00025615	-0.613578137	0.613578137	trans
cg10894164_KCNK13	7.30E-05	0.000256152	-0.719863089	0.719863089	trans
cg26162150_RNU2-48P	7.30E-05	0.000256155	1.504866146	1.504866146	trans
cg13565400_GUCA2B	7.30E-05	0.000256161	-0.626878088	0.626878088	trans
cg02061007_HSPB6	7.30E-05	0.000256172	-1.069198061	1.069198061	trans
cg07096305_RSPRY1	7.30E-05	0.000256181	0.690322339	0.690322339	trans
cg26031613_POU5F1B	7.30E-05	0.000256193	0.898023009	0.898023009	trans
cg23519258_FGFR3P6	7.30E-05	0.000256201	-0.694511529	0.694511529	trans
cg00090697_TCAP	7.30E-05	0.000256201	-0.737832622	0.737832622	trans
cg10277195_BCRP8	7.30E-05	0.000256206	0.67292994	0.67292994	trans
cg03870497_ATP6V0E1P2	7.30E-05	0.000256224	0.79045662	0.79045662	trans
cg17421623_CDK15	7.30E-05	0.000256232	0.666308732	0.666308732	trans
cg25479848_RPL12P8	7.30E-05	0.000256232	-0.748895618	0.748895618	trans
cg04513703_HTR3C2P	7.30E-05	0.000256232	0.653593998	0.653593998	trans
cg01346252_NDUFS5P3	7.30E-05	0.000256232	-0.790059326	0.790059326	trans
cg01346252_RPL7P13	7.30E-05	0.000256232	-0.790059326	0.790059326	trans
cg01346252_MED15P5	7.30E-05	0.000256232	-0.790059326	0.790059326	trans
cg01346252_NUP210P2	7.30E-05	0.000256232	-0.790059326	0.790059326	trans
cg01346252_LINC02540	7.30E-05	0.000256232	-0.790059326	0.790059326	trans
cg17106653_TRAV9-2	7.30E-05	0.000256232	0.79332825	0.79332825	trans
cg23686408_ISCUP1	7.30E-05	0.000256232	-0.686938149	0.686938149	trans
cg23686408_SPACA1	7.30E-05	0.000256232	-0.686938149	0.686938149	trans
cg23686408_ACSM2B	7.30E-05	0.000256232	-0.686938149	0.686938149	trans
cg23686408_RN7SKP169	7.30E-05	0.000256232	-0.686938149	0.686938149	trans
cg21200382_RN7SL499P	7.30E-05	0.000256236	0.897223518	0.897223518	trans
cg08118417_IPO7P2	7.30E-05	0.000256265	0.687959187	0.687959187	trans
cg16835097_NDUFB9P2	7.30E-05	0.000256277	-0.713556406	0.713556406	trans
cg24952959_RNU6-1243P	7.30E-05	0.00025628	0.66973568	0.66973568	trans
cg17106653_RBM20	7.30E-05	0.000256285	0.800714026	0.800714026	trans
cg10801331_LINC01817	7.30E-05	0.00025629	-1.448945095	1.448945095	trans
cg10972590_SPEM1	7.30E-05	0.00025629	0.669230015	0.669230015	trans
cg14780957_ULBP1	7.30E-05	0.00025629	-0.751256845	0.751256845	trans
cg13935206_RN7SL668P	7.30E-05	0.0002563	-0.855691183	0.855691183	trans
cg15044121_CA3	7.30E-05	0.000256303	0.706757899	0.706757899	trans
cg09990103_RPL36P20	7.30E-05	0.000256308	-3.867217407	3.867217407	trans
cg13208584_RNU6-626P	7.30E-05	0.000256308	0.754242406	0.754242406	trans
cg06094062_HCAR2	7.30E-05	0.000256308	0.701029727	0.701029727	trans
cg24332330_RPS4XP9	7.30E-05	0.000256308	0.680468577	0.680468577	trans
cg13532505_CLEC2L	7.30E-05	0.000256317	0.706919427	0.706919427	trans
cg23209353_LEAP2	7.30E-05	0.000256324	0.71308242	0.71308242	trans
cg05713971_CYP1A2	7.30E-05	0.000256324	-0.649562169	0.649562169	trans
cg14193001_FRMPD1	7.30E-05	0.000256329	-0.648762079	0.648762079	trans
cg08776711_ACTB	7.30E-05	0.000256329	0.674066528	0.674066528	trans
cg08983433_KRTAP13-5P	7.30E-05	0.00025633	-0.77290035	0.77290035	trans
cg03799335_LINC02247	7.30E-05	0.000256333	-0.826044232	0.826044232	trans
cg16763508_RPS3AP11	7.30E-05	0.000256339	0.677697616	0.677697616	trans
cg04544994_LINC00903	7.30E-05	0.000256345	0.659759253	0.659759253	trans
cg00743325_RNU6-1155P	7.30E-05	0.000256348	-4.05948006	4.05948006	trans
cg05317381_RNU6-40P	7.30E-05	0.000256348	-0.733334608	0.733334608	trans
cg11630554_IGHA1	7.30E-05	0.000256351	0.663503399	0.663503399	trans
cg13672736_EEF1A1P12	7.31E-05	0.00025638	-0.713020014	0.713020014	trans
cg02333352_HNF1A	7.31E-05	0.00025638	0.72858093	0.72858093	trans
cg16770243_ATP1A1	7.31E-05	0.000256401	0.689705658	0.689705658	trans
cg22541572_OR10V1	7.31E-05	0.000256413	-0.66117789	0.66117789	trans
cg07718055_RTRAFP2	7.31E-05	0.000256416	0.707936362	0.707936362	trans
cg02897385_RPS15P9	7.31E-05	0.000256416	-0.652940291	0.652940291	trans
cg15775815_RNU6-536P	7.31E-05	0.000256416	0.701940919	0.701940919	trans
cg23151860_MYO7B	7.31E-05	0.000256416	-0.756846318	0.756846318	trans
cg13934046_FMO5	7.31E-05	0.000256416	0.728944429	0.728944429	trans
cg10881225_PCDH10	7.31E-05	0.000256421	-0.621109517	0.621109517	trans
cg10894164_H2BC11	7.31E-05	0.000256421	-0.735017303	0.735017303	trans
cg10894164_BAK1	7.31E-05	0.000256435	-0.719512202	0.719512202	trans
cg20651218_CYP51A1	7.31E-05	0.000256437	0.845601912	0.845601912	trans
cg00456950_SST	7.31E-05	0.000256442	0.688794549	0.688794549	trans
cg19408449_FCRLA	7.31E-05	0.000256442	-0.756179638	0.756179638	trans
cg15139637_SPEM1	7.31E-05	0.00025645	0.618250784	0.618250784	trans
cg07405255_DPY19L1	7.31E-05	0.000256453	-0.810723206	0.810723206	trans
cg14755254_LINC01248	7.31E-05	0.000256465	-0.633334139	0.633334139	trans
cg06635371_IGKV1-8	7.31E-05	0.000256465	0.719703089	0.719703089	trans
cg23740067_OR2A41P	7.31E-05	0.000256484	0.679002038	0.679002038	trans
cg12859943_SNORD42B	7.31E-05	0.000256488	0.698585695	0.698585695	trans
cg23840219_USP17L10	7.31E-05	0.000256493	-1.49273475	1.49273475	trans
cg19580967_NPM1P11	7.31E-05	0.000256493	-0.715659925	0.715659925	trans
cg03009464_ZFYVE9P2	7.31E-05	0.000256494	0.715072864	0.715072864	trans
cg18626958_MMP1	7.31E-05	0.000256494	0.649291727	0.649291727	trans
cg11937506_ERVK3-1	7.31E-05	0.000256501	-0.741262488	0.741262488	trans
cg05703749_NKX6-3	7.31E-05	0.000256501	0.688246447	0.688246447	trans
cg10100117_TRDJ3	7.31E-05	0.000256501	-0.723848448	0.723848448	trans
cg07405255_ADTRP	7.31E-05	0.000256513	-0.793440293	0.793440293	trans
cg22176870_REG1CP	7.31E-05	0.000256513	-0.643667245	0.643667245	trans
cg22176870_MTND5P27	7.31E-05	0.000256513	-0.643667245	0.643667245	trans
cg22176870_SLC6A18	7.31E-05	0.000256513	-0.643667245	0.643667245	trans
cg20289757_SPEM1	7.31E-05	0.000256513	-0.655956954	0.655956954	trans
cg02589878_NME2P2	7.31E-05	0.000256513	-0.762532229	0.762532229	trans
cg08258867_SPATA46	7.31E-05	0.000256528	0.716592144	0.716592144	trans
cg25971649_RPL36AP26	7.31E-05	0.000256528	0.656525529	0.656525529	trans
cg15465092_KLK1	7.31E-05	0.000256536	-1.019157565	1.019157565	trans
cg25928510_H3C9P	7.31E-05	0.000256538	-3.210307433	3.210307433	trans
cg07734161_ACTBP12	7.31E-05	0.000256538	0.68626152	0.68626152	trans
cg07734161_MTND5P18	7.31E-05	0.000256538	0.68626152	0.68626152	trans
cg07734161_RN7SL868P	7.31E-05	0.000256538	0.68626152	0.68626152	trans
cg07734161_MTND1P2	7.31E-05	0.000256538	0.68626152	0.68626152	trans
cg07734161_H3P29	7.31E-05	0.000256538	0.68626152	0.68626152	trans
cg09417761_RNA5SP110	7.31E-05	0.000256538	-0.927841541	0.927841541	trans
cg10099574_PCDHB7	7.31E-05	0.000256538	-0.761501176	0.761501176	trans
cg20025033_LINC01276	7.31E-05	0.000256545	-0.708572178	0.708572178	trans
cg09623286_GALNTL5	7.31E-05	0.000256548	0.690711453	0.690711453	trans
cg02030331_SPART-AS1	7.31E-05	0.000256548	0.674799736	0.674799736	trans
cg25327888_OR52E7P	7.31E-05	0.000256549	0.830185037	0.830185037	trans
cg09809224_GUCA2B	7.31E-05	0.000256553	0.763871316	0.763871316	trans
cg25841491_ZNF383	7.31E-05	0.000256559	0.955905468	0.955905468	trans
cg12571007_SPDYE18	7.31E-05	0.000256587	2.307265875	2.307265875	trans
cg02926415_PRICKLE2-AS3	7.31E-05	0.000256595	1.132875725	1.132875725	trans
cg00981651_RPL7P4	7.31E-05	0.000256597	0.698816843	0.698816843	trans
cg19206305_REG1CP	7.31E-05	0.000256597	-0.67095976	0.67095976	trans
cg19206305_MTND5P27	7.31E-05	0.000256597	-0.67095976	0.67095976	trans
cg19206305_SLC6A18	7.31E-05	0.000256597	-0.67095976	0.67095976	trans
cg18343899_TERF1P6	7.31E-05	0.0002566	-0.867576034	0.867576034	trans
cg00598860_IGLV3-27	7.31E-05	0.0002566	0.666000079	0.666000079	trans
cg13689801_RNU4-12P	7.32E-05	0.000256602	-0.654328572	0.654328572	trans
cg13689801_RPS26P40	7.32E-05	0.000256602	-0.654328572	0.654328572	trans
cg23309670_CTAGE3P	7.32E-05	0.000256608	0.712237611	0.712237611	trans
cg02196189_OR51Q1	7.32E-05	0.000256609	0.731151859	0.731151859	trans
cg09817016_RPS26P38	7.32E-05	0.00025661	0.674918108	0.674918108	trans
cg22877570_SEPTIN14P1	7.32E-05	0.00025661	0.69736191	0.69736191	trans
cg11382248_CHMP4AP1	7.32E-05	0.00025661	-0.619954156	0.619954156	trans
cg11382248_OR2W1	7.32E-05	0.00025661	-0.619954156	0.619954156	trans
cg11382248_PGAM1P2	7.32E-05	0.00025661	-0.619954156	0.619954156	trans
cg11382248_KRTAP10-1	7.32E-05	0.00025661	-0.619954156	0.619954156	trans
cg05959459_LYSMD4	7.32E-05	0.00025661	0.669896294	0.669896294	trans
cg19769080_STUM	7.32E-05	0.000256616	0.681631744	0.681631744	trans
cg07666727_RPL7P4	7.32E-05	0.000256622	0.711733773	0.711733773	trans
cg09612852_EI24P2	7.32E-05	0.000256625	-0.70499695	0.70499695	trans
cg19506623_PIEZO1P2	7.32E-05	0.000256625	-1.041387303	1.041387303	trans
cg22363520_RPL30P5	7.32E-05	0.000256626	-0.675439958	0.675439958	trans
cg16027775_MTIF2P1	7.32E-05	0.000256643	-0.768686903	0.768686903	trans
cg17179037_RNA5SP194	7.32E-05	0.000256645	0.710739804	0.710739804	trans
cg06320570_GIMAP4	7.32E-05	0.000256661	-1.049020524	1.049020524	trans
cg07748567_LINC02557	7.32E-05	0.000256661	-0.69958119	0.69958119	trans
cg07405255_PDP1	7.32E-05	0.000256661	-0.788659587	0.788659587	trans
cg05921509_REXO1L1P	7.32E-05	0.000256664	-0.68051828	0.68051828	trans
cg11219937_HNRNPA1P60	7.32E-05	0.000256675	-0.674484944	0.674484944	trans
cg13934046_LINC01376	7.32E-05	0.000256675	0.748711697	0.748711697	trans
cg07773475_RNU1-146P	7.32E-05	0.000256675	0.682357936	0.682357936	trans
cg13423262_RPS20P12	7.32E-05	0.000256675	0.758734852	0.758734852	trans
cg15542496_SLC9A3P3	7.32E-05	0.000256675	-0.72411314	0.72411314	trans
cg16888658_MROH7	7.32E-05	0.000256675	0.684416664	0.684416664	trans
cg08776711_HLA-E	7.32E-05	0.000256677	0.679251012	0.679251012	trans
cg00879723_KRT34	7.32E-05	0.000256678	0.748207326	0.748207326	trans
cg05056349_ELOAP1	7.32E-05	0.000256681	-0.666849997	0.666849997	trans
cg25528916_CHCHD2P8	7.32E-05	0.000256689	0.735813161	0.735813161	trans
cg20682742_RNU5E-9P	7.32E-05	0.000256697	0.751370992	0.751370992	trans
cg11567268_SNORD115-8	7.32E-05	0.0002567	-0.695843361	0.695843361	trans
cg13012110_SPART-AS1	7.32E-05	0.000256714	0.759152329	0.759152329	trans
cg05492735_GAS6-AS1	7.32E-05	0.000256715	0.986382069	0.986382069	trans
cg09900436_OTOG	7.32E-05	0.000256723	0.73118447	0.73118447	trans
cg18205030_NIBAN3	7.32E-05	0.000256741	-0.857140003	0.857140003	trans
cg09929238_OR52B5P	7.32E-05	0.000256749	-0.748647182	0.748647182	trans
cg03231326_MSLNL	7.32E-05	0.000256755	-1.184271603	1.184271603	trans
cg21341586_SPATA31A6	7.32E-05	0.000256775	0.781889356	0.781889356	trans
cg23296665_CPEB3	7.32E-05	0.000256783	0.852031362	0.852031362	trans
cg18212777_PAPPA	7.32E-05	0.000256783	0.709290068	0.709290068	trans
cg01708411_GATA5	7.32E-05	0.000256783	0.645966078	0.645966078	trans
cg19653415_LINC01588	7.32E-05	0.000256783	-0.826657955	0.826657955	trans
cg02746658_CTAGE9	7.32E-05	0.000256796	0.691911524	0.691911524	trans
cg02673703_LONRF2P2	7.32E-05	0.000256802	-1.113579718	1.113579718	trans
cg08894280_ZSWIM4	7.32E-05	0.000256802	-1.244670249	1.244670249	trans
cg15016771_TYMSP1	7.32E-05	0.000256802	-0.71627952	0.71627952	trans
cg07632068_INTS4P1	7.32E-05	0.000256812	0.706155305	0.706155305	trans
cg17521868_RPL7L1P12	7.32E-05	0.000256819	0.704844153	0.704844153	trans
cg25085578_RNU6-238P	7.32E-05	0.000256819	0.73401753	0.73401753	trans
cg05398648_SMTNL1	7.32E-05	0.000256819	-1.138732948	1.138732948	trans
cg06531701_RNU6-1249P	7.32E-05	0.000256819	0.700889842	0.700889842	trans
cg04430228_TACR1	7.32E-05	0.000256819	0.674639962	0.674639962	trans
cg12606694_KRTAP24-1	7.32E-05	0.000256819	0.69900943	0.69900943	trans
cg25486571_OR56A4	7.33E-05	0.000256819	-0.833284116	0.833284116	trans
cg12607106_RNU6-797P	7.33E-05	0.000256819	-1.003609378	1.003609378	trans
cg07825114_ZSCAN5B	7.33E-05	0.000256819	1.269388798	1.269388798	trans
cg20537554_RN7SL420P	7.33E-05	0.000256819	-0.7255551	0.7255551	trans
cg20537554_LINC02010	7.33E-05	0.000256819	-0.7255551	0.7255551	trans
cg20537554_RN7SKP62	7.33E-05	0.000256819	-0.7255551	0.7255551	trans
cg20537554_HNRNPA1P1	7.33E-05	0.000256819	-0.7255551	0.7255551	trans
cg20537554_DNAJA1P4	7.33E-05	0.000256819	-0.7255551	0.7255551	trans
cg20537554_NHP2P2	7.33E-05	0.000256819	-0.7255551	0.7255551	trans
cg20537554_RPS21P8	7.33E-05	0.000256819	-0.7255551	0.7255551	trans
cg20537554_GRPEL2P1	7.33E-05	0.000256819	-0.7255551	0.7255551	trans
cg20537554_SNORD115-28	7.33E-05	0.000256819	-0.7255551	0.7255551	trans
cg07422888_OR4S1	7.33E-05	0.000256822	-0.678104531	0.678104531	trans
cg12836643_LINC01264	7.33E-05	0.000256822	0.645992082	0.645992082	trans
cg02697258_POTEH	7.33E-05	0.000256822	-0.82462038	0.82462038	trans
cg13819877_RNY4P30	7.33E-05	0.000256822	0.7061691	0.7061691	trans
cg13819877_SNORD114-29	7.33E-05	0.000256822	0.7061691	0.7061691	trans
cg13819877_RNU6-225P	7.33E-05	0.000256822	0.7061691	0.7061691	trans
cg17106653_ZNF731P	7.33E-05	0.000256822	0.807605742	0.807605742	trans
cg12099754_OR52E7P	7.33E-05	0.000256822	-0.707729409	0.707729409	trans
cg10852431_IGF2BP2-AS1	7.33E-05	0.000256822	0.700813946	0.700813946	trans
cg16064295_EOGT	7.33E-05	0.000256834	-0.782320866	0.782320866	trans
cg24587800_HCAR2	7.33E-05	0.000256844	0.678654643	0.678654643	trans
cg16593554_GOLGA6L9	7.33E-05	0.000256845	0.73294533	0.73294533	trans
cg02897385_HNRNPA1P60	7.33E-05	0.000256845	-0.671401098	0.671401098	trans
cg14506175_GCNT1P1	7.33E-05	0.000256848	0.738154821	0.738154821	trans
cg11689493_KLK1	7.33E-05	0.000256873	0.707793947	0.707793947	trans
cg17830140_MCM10	7.33E-05	0.000256874	0.685590232	0.685590232	trans
cg18320766_NME2P2	7.33E-05	0.000256878	0.682198329	0.682198329	trans
cg14609104_ABI3	7.33E-05	0.000256888	-0.995596442	0.995596442	trans
cg20537554_MEP1B	7.33E-05	0.000256888	0.742455894	0.742455894	trans
cg25452165_FGFR3P1	7.33E-05	0.000256895	-0.687575352	0.687575352	trans
cg22280068_CENATAC	7.33E-05	0.000256895	-0.710675096	0.710675096	trans
cg02133819_RNU6-221P	7.33E-05	0.000256895	0.639489597	0.639489597	trans
cg04559815_AGXT	7.33E-05	0.000256908	-0.72657294	0.72657294	trans
cg13973727_TLCD3B	7.33E-05	0.000256908	-0.678395916	0.678395916	trans
cg24287110_PIN1P1	7.33E-05	0.000256908	0.66401232	0.66401232	trans
cg07072172_CGB2	7.33E-05	0.000256913	-0.779524724	0.779524724	trans
cg11390628_LMNB1	7.33E-05	0.00025692	0.687961662	0.687961662	trans
cg09169633_DEFB130B	7.33E-05	0.00025692	-0.692463662	0.692463662	trans
cg09169633_DEFB130A	7.33E-05	0.00025692	-0.692463662	0.692463662	trans
cg17218510_LINC01807	7.33E-05	0.000256923	-0.679397892	0.679397892	trans
cg00108210_SEPTIN7P9	7.33E-05	0.000256923	0.691194015	0.691194015	trans
cg08186671_DEFB134	7.33E-05	0.000256935	-0.801730957	0.801730957	trans
cg11791922_RBPJP7	7.33E-05	0.000256935	-0.76360665	0.76360665	trans
cg01474688_ZFAT	7.33E-05	0.000256935	0.727102569	0.727102569	trans
cg06838215_GRAMD4P2	7.33E-05	0.000256935	-0.643735795	0.643735795	trans
cg23422587_MGP	7.33E-05	0.000256935	0.7229379	0.7229379	trans
cg18346106_POC1A	7.33E-05	0.000256939	-0.844495852	0.844495852	trans
cg12627202_MYBL2	7.33E-05	0.000256948	-0.794405655	0.794405655	trans
cg07360017_SNORD115-41	7.33E-05	0.000256948	0.68731005	0.68731005	trans
cg12638476_PSD2	7.33E-05	0.000256949	-0.734486218	0.734486218	trans
cg18346106_CHIAP2	7.33E-05	0.000256949	0.678152072	0.678152072	trans
cg13564156_CHDH	7.33E-05	0.000256954	0.658300685	0.658300685	trans
cg09887532_CSNK1A1P1	7.33E-05	0.000256954	0.715772594	0.715772594	trans
cg27015201_ASB10	7.33E-05	0.000256958	0.729252057	0.729252057	trans
cg23820245_LINC01661	7.33E-05	0.000256985	0.694005421	0.694005421	trans
cg18844029_DAP3P2	7.33E-05	0.000256985	0.72120586	0.72120586	trans
cg04688871_RPL19P18	7.33E-05	0.000256985	1.122295284	1.122295284	trans
cg06636682_FTH1P23	7.33E-05	0.000256985	0.754637941	0.754637941	trans
cg20695805_KDM4A-AS1	7.33E-05	0.000256985	0.66009961	0.66009961	trans
cg04751533_HES7	7.33E-05	0.000256986	0.647990098	0.647990098	trans
cg26985471_RN7SKP32	7.33E-05	0.000256989	0.647643544	0.647643544	trans
cg04701596_RPL36AP40	7.33E-05	0.000256991	-0.691310259	0.691310259	trans
cg15910024_ETV5-AS1	7.33E-05	0.000256995	-0.836346835	0.836346835	trans
cg15494366_MTND2P28	7.33E-05	0.000257014	0.692817537	0.692817537	trans
cg16231241_RNU1-93P	7.33E-05	0.000257023	0.734569453	0.734569453	trans
cg12149851_OR52B3P	7.33E-05	0.000257023	0.711515601	0.711515601	trans
cg05575399_RN7SL569P	7.33E-05	0.000257025	0.665148728	0.665148728	trans
cg17466567_MIR194-2HG	7.33E-05	0.000257025	0.699768463	0.699768463	trans
cg04938082_LINC01747	7.33E-05	0.000257028	-0.724074817	0.724074817	trans
cg20289757_ANP32D	7.33E-05	0.000257029	0.716628039	0.716628039	trans
cg13655986_DLX1	7.34E-05	0.00025703	-0.690226246	0.690226246	trans
cg01481646_LINC00174	7.34E-05	0.000257046	0.697276545	0.697276545	trans
cg07416455_IGKV3-7	7.34E-05	0.000257047	-0.68362975	0.68362975	trans
cg12910951_MTCO1P20	7.34E-05	0.000257062	-0.700793623	0.700793623	trans
cg13446689_PTMAP3	7.34E-05	0.000257066	0.702661859	0.702661859	trans
cg16222773_HSPA9P1	7.34E-05	0.000257066	0.688764967	0.688764967	trans
cg26607103_RNU6-169P	7.34E-05	0.000257077	-0.648195378	0.648195378	trans
cg24430871_SNORA71A	7.34E-05	0.000257085	0.70965914	0.70965914	trans
cg00935234_PDE4C	7.34E-05	0.000257096	-0.682285513	0.682285513	trans
cg13260233_SSBP3-AS1	7.34E-05	0.000257101	0.7122635	0.7122635	trans
cg01777786_RNU6-1204P	7.34E-05	0.000257105	-0.69510221	0.69510221	trans
cg00535538_PRICKLE2-AS3	7.34E-05	0.000257109	0.697003536	0.697003536	trans
cg13622265_POU6F2	7.34E-05	0.000257111	-0.632347732	0.632347732	trans
cg24289553_RPS6P23	7.34E-05	0.000257125	-0.777105692	0.777105692	trans
cg05226335_UBE2L2	7.34E-05	0.000257147	-0.689027488	0.689027488	trans
cg14970550_PRICKLE2-AS3	7.34E-05	0.000257153	0.687463408	0.687463408	trans
cg11002721_ONECUT1	7.34E-05	0.000257174	-0.998358937	0.998358937	trans
cg26475818_RNU6-160P	7.34E-05	0.000257184	0.655558984	0.655558984	trans
cg12390516_CDK15	7.34E-05	0.000257184	0.649328085	0.649328085	trans
cg03726015_SNORD116-16	7.34E-05	0.000257184	0.718365609	0.718365609	trans
cg10195698_FMO2	7.34E-05	0.000257208	0.703164467	0.703164467	trans
cg15970640_ATG10-IT1	7.34E-05	0.000257212	0.695796697	0.695796697	trans
cg03549208_HNRNPA1P43	7.34E-05	0.000257212	-0.666827086	0.666827086	trans
cg24287110_MTND2P28	7.34E-05	0.000257212	0.682811284	0.682811284	trans
cg24311207_HNRNPA1P46	7.34E-05	0.000257212	0.657634432	0.657634432	trans
cg24311207_CYCSP8	7.34E-05	0.000257212	0.657634432	0.657634432	trans
cg24311207_EIF4BP4	7.34E-05	0.000257212	0.657634432	0.657634432	trans
cg24311207_ANKRD49P4	7.34E-05	0.000257212	0.657634432	0.657634432	trans
cg02207084_KRTAP2-5P	7.34E-05	0.00025723	-0.822385302	0.822385302	trans
cg02782331_KLHL30	7.34E-05	0.000257237	0.70298181	0.70298181	trans
cg18452169_CLCA4-AS1	7.34E-05	0.000257249	-0.969549503	0.969549503	trans
cg03123424_MTND5P31	7.34E-05	0.000257261	-1.763595403	1.763595403	trans
cg23757341_RNU6-1000P	7.34E-05	0.000257261	-0.734751961	0.734751961	trans
cg10411959_RPL21P41	7.34E-05	0.000257261	-0.693185538	0.693185538	trans
cg14013632_CYP4F62P	7.34E-05	0.000257261	-1.465969831	1.465969831	trans
cg02062218_NR1H4	7.34E-05	0.000257261	0.664331509	0.664331509	trans
cg14190294_PEAR1	7.34E-05	0.000257261	-0.885882888	0.885882888	trans
cg13610659_OR4S1	7.34E-05	0.000257261	-0.672837249	0.672837249	trans
cg17264779_RNU6-1277P	7.34E-05	0.000257261	0.753075081	0.753075081	trans
cg20803916_GAPDHP15	7.34E-05	0.000257276	0.634301047	0.634301047	trans
cg09999381_TDRD9	7.34E-05	0.000257282	-0.875249051	0.875249051	trans
cg12438392_RN7SKP121	7.35E-05	0.000257301	0.744553656	0.744553656	trans
cg17106653_ZNF767P	7.35E-05	0.000257307	0.815349121	0.815349121	trans
cg07615839_LINC00320	7.35E-05	0.000257308	-0.665041791	0.665041791	trans
cg16672940_PI16	7.35E-05	0.000257311	-0.753057999	0.753057999	trans
cg21208522_RNU6-746P	7.35E-05	0.000257326	0.6925872	0.6925872	trans
cg19217778_ISCA1P6	7.35E-05	0.000257353	0.691997599	0.691997599	trans
cg02196189_APOC1	7.35E-05	0.000257367	-0.733848461	0.733848461	trans
cg15137954_LCE1F	7.35E-05	0.000257376	0.676406536	0.676406536	trans
cg04726019_BACH2	7.35E-05	0.000257376	-0.663633816	0.663633816	trans
cg10145319_DTX1	7.35E-05	0.000257377	-0.65865438	0.65865438	trans
cg19966787_RNA5SP152	7.35E-05	0.000257379	-0.76555172	0.76555172	trans
cg07784793_LCE1D	7.35E-05	0.000257388	-0.758541231	0.758541231	trans
cg26816564_RNU6-293P	7.35E-05	0.000257388	1.060099179	1.060099179	trans
cg20111163_H1-8	7.35E-05	0.000257398	-0.698181097	0.698181097	trans
cg27030245_LINC02644	7.35E-05	0.000257406	-0.65223988	0.65223988	trans
cg00726615_RNU6-435P	7.35E-05	0.000257413	0.733588754	0.733588754	trans
cg05174890_LINC02765	7.35E-05	0.000257414	0.712670873	0.712670873	trans
cg04015129_TMEM59L	7.35E-05	0.000257414	-0.882822469	0.882822469	trans
cg10277195_FOXD2-AS1	7.35E-05	0.000257419	0.696077233	0.696077233	trans
cg27421102_RNU6-883P	7.35E-05	0.000257419	0.70609465	0.70609465	trans
cg21991185_RN7SKP93	7.35E-05	0.000257419	0.680990708	0.680990708	trans
cg00986162_RPL17P25	7.35E-05	0.000257419	0.654405759	0.654405759	trans
cg20313696_PARP4P2	7.35E-05	0.000257419	0.66787007	0.66787007	trans
cg06779317_CAMK2N1	7.35E-05	0.000257419	0.868571638	0.868571638	trans
cg11314630_IFNA2	7.35E-05	0.000257419	0.803043627	0.803043627	trans
cg27080043_TLK2P2	7.35E-05	0.000257419	0.73946901	0.73946901	trans
cg26403843_RPS3AP39	7.35E-05	0.000257419	0.685868562	0.685868562	trans
cg09911521_ACTBP12	7.35E-05	0.000257419	0.76725038	0.76725038	trans
cg09911521_MTND5P18	7.35E-05	0.000257419	0.76725038	0.76725038	trans
cg09911521_RN7SL868P	7.35E-05	0.000257419	0.76725038	0.76725038	trans
cg09911521_MTND1P2	7.35E-05	0.000257419	0.76725038	0.76725038	trans
cg09911521_H3P29	7.35E-05	0.000257419	0.76725038	0.76725038	trans
cg24578004_RN7SL420P	7.35E-05	0.000257419	-0.665432949	0.665432949	trans
cg24578004_LINC02010	7.35E-05	0.000257419	-0.665432949	0.665432949	trans
cg24578004_RN7SKP62	7.35E-05	0.000257419	-0.665432949	0.665432949	trans
cg24578004_HNRNPA1P1	7.35E-05	0.000257419	-0.665432949	0.665432949	trans
cg24578004_DNAJA1P4	7.35E-05	0.000257419	-0.665432949	0.665432949	trans
cg24578004_NHP2P2	7.35E-05	0.000257419	-0.665432949	0.665432949	trans
cg24578004_RPS21P8	7.35E-05	0.000257419	-0.665432949	0.665432949	trans
cg24578004_GRPEL2P1	7.35E-05	0.000257419	-0.665432949	0.665432949	trans
cg24578004_SNORD115-28	7.35E-05	0.000257419	-0.665432949	0.665432949	trans
cg08174789_MIR548F2	7.35E-05	0.000257423	0.726290704	0.726290704	trans
cg23779220_LINC01264	7.35E-05	0.000257452	0.659575656	0.659575656	trans
cg07905199_TP53	7.35E-05	0.000257466	-0.647240157	0.647240157	trans
cg22814961_CLEC4M	7.35E-05	0.000257467	0.82457861	0.82457861	trans
cg21392906_INTS4P1	7.35E-05	0.000257467	0.703650206	0.703650206	trans
cg24949324_IGFBP6	7.35E-05	0.000257467	0.610461266	0.610461266	trans
cg05260298_HLTF-AS1	7.35E-05	0.000257479	0.67666083	0.67666083	trans
cg20537554_HSPE1P26	7.35E-05	0.000257479	0.729646271	0.729646271	trans
cg03012986_TRBV4-2	7.35E-05	0.00025748	1.24570528	1.24570528	trans
cg25217772_RPSAP7	7.35E-05	0.000257488	-0.642988513	0.642988513	trans
cg00912942_MIR657	7.35E-05	0.000257523	0.80002409	0.80002409	trans
cg17400905_ST13P16	7.36E-05	0.000257535	0.711354724	0.711354724	trans
cg11376872_BHMT2	7.36E-05	0.00025756	0.846325862	0.846325862	trans
cg05502445_SNORD58C	7.36E-05	0.000257566	0.726093838	0.726093838	trans
cg24949324_RP1L1	7.36E-05	0.00025757	0.645805014	0.645805014	trans
cg05470963_LINC02873	7.36E-05	0.000257573	-0.773876568	0.773876568	trans
cg04239613_ALDOAP2	7.36E-05	0.000257573	-0.673442032	0.673442032	trans
cg21156812_DEFB130D	7.36E-05	0.000257573	-0.656775233	0.656775233	trans
cg21156812_BOLA2	7.36E-05	0.000257573	-0.656775233	0.656775233	trans
cg21156812_SLC35G4	7.36E-05	0.000257573	-0.656775233	0.656775233	trans
cg22283959_KLKB1	7.36E-05	0.000257582	0.755964215	0.755964215	trans
cg11153505_TGFB3	7.36E-05	0.000257587	0.650953886	0.650953886	trans
cg05984244_RNU6-669P	7.36E-05	0.000257587	0.858946985	0.858946985	trans
cg04559815_MIR320D1	7.36E-05	0.000257587	0.718344151	0.718344151	trans
cg02682924_OR1I1	7.36E-05	0.000257595	-0.704773609	0.704773609	trans
cg13793166_FGF7P5	7.36E-05	0.0002576	0.660567833	0.660567833	trans
cg25325209_LINC00460	7.36E-05	0.000257601	-0.661950306	0.661950306	trans
cg03549208_SUB1P1	7.36E-05	0.000257607	-0.684902231	0.684902231	trans
cg09381630_RPL41P1	7.36E-05	0.000257612	-0.684963472	0.684963472	trans
cg21143896_SNORD42B	7.36E-05	0.000257612	0.687917297	0.687917297	trans
cg26934759_RNU6-147P	7.36E-05	0.000257627	0.676440252	0.676440252	trans
cg22635676_LINC02810	7.36E-05	0.000257628	-0.701082577	0.701082577	trans
cg11541881_MIR608	7.36E-05	0.000257628	-0.688220397	0.688220397	trans
cg09642825_MIR556	7.36E-05	0.000257631	0.673502622	0.673502622	trans
cg13347397_RNA5SP110	7.36E-05	0.000257631	-0.715020363	0.715020363	trans
cg03549208_MC5R	7.36E-05	0.000257633	-0.678028551	0.678028551	trans
cg07474672_LINC02647	7.36E-05	0.000257636	-0.728165684	0.728165684	trans
cg03184037_RPL5P28	7.36E-05	0.000257639	-1.540193073	1.540193073	trans
cg12139617_RAB11AP1	7.36E-05	0.000257649	-0.810483936	0.810483936	trans
cg04544994_FADS6	7.36E-05	0.000257662	0.669068232	0.669068232	trans
cg03513472_STAP1	7.36E-05	0.000257672	0.75169596	0.75169596	trans
cg06763868_CYP2C9	7.36E-05	0.000257672	0.66723834	0.66723834	trans
cg10787600_RNA5SP65	7.36E-05	0.000257672	0.957810503	0.957810503	trans
cg07655627_RPL31P16	7.36E-05	0.000257672	-0.676552478	0.676552478	trans
cg00770754_RN7SL420P	7.36E-05	0.000257672	-0.648064958	0.648064958	trans
cg00770754_LINC02010	7.36E-05	0.000257672	-0.648064958	0.648064958	trans
cg00770754_RN7SKP62	7.36E-05	0.000257672	-0.648064958	0.648064958	trans
cg00770754_HNRNPA1P1	7.36E-05	0.000257672	-0.648064958	0.648064958	trans
cg00770754_DNAJA1P4	7.36E-05	0.000257672	-0.648064958	0.648064958	trans
cg00770754_NHP2P2	7.36E-05	0.000257672	-0.648064958	0.648064958	trans
cg00770754_RPS21P8	7.36E-05	0.000257672	-0.648064958	0.648064958	trans
cg00770754_GRPEL2P1	7.36E-05	0.000257672	-0.648064958	0.648064958	trans
cg00770754_SNORD115-28	7.36E-05	0.000257672	-0.648064958	0.648064958	trans
cg13019502_SHROOM3-AS1	7.36E-05	0.000257678	0.706821265	0.706821265	trans
cg02746658_C4BPAP1	7.36E-05	0.000257686	0.690590045	0.690590045	trans
cg07096305_LYST	7.36E-05	0.000257704	0.68782392	0.68782392	trans
cg05438378_OR2A4	7.36E-05	0.000257715	0.696462323	0.696462323	trans
cg11809638_SPART-AS1	7.36E-05	0.000257715	0.684827677	0.684827677	trans
cg03397923_HNRNPDLP2	7.36E-05	0.000257724	0.685844545	0.685844545	trans
cg21991185_NALCN-AS1	7.36E-05	0.00025774	0.649423973	0.649423973	trans
cg07135161_H2BC16P	7.36E-05	0.000257743	-0.729384711	0.729384711	trans
cg00413587_OR6K4P	7.36E-05	0.000257743	-0.937193546	0.937193546	trans
cg12852285_RNU6-4P	7.36E-05	0.000257743	-0.668022239	0.668022239	trans
cg16540391_INTS4P1	7.36E-05	0.000257743	0.680689389	0.680689389	trans
cg24279418_ACTBP15	7.36E-05	0.000257743	0.760162309	0.760162309	trans
cg22844925_RNU6-40P	7.36E-05	0.000257743	0.686384441	0.686384441	trans
cg01024069_DNAJC5G	7.36E-05	0.000257743	-0.662418492	0.662418492	trans
cg01024069_HOXD10	7.36E-05	0.000257743	-0.662418492	0.662418492	trans
cg01024069_LINC00608	7.36E-05	0.000257743	-0.662418492	0.662418492	trans
cg01024069_MAS1LP1	7.36E-05	0.000257743	-0.662418492	0.662418492	trans
cg01024069_HMGN2P39	7.36E-05	0.000257743	-0.662418492	0.662418492	trans
cg01024069_HSP90AB6P	7.36E-05	0.000257743	-0.662418492	0.662418492	trans
cg06163789_TCERG1L-AS1	7.37E-05	0.000257757	0.701086573	0.701086573	trans
cg05575399_OR51D1	7.37E-05	0.000257759	0.667106567	0.667106567	trans
cg00736622_NKX6-3	7.37E-05	0.000257764	0.658471125	0.658471125	trans
cg00393957_RNU6-435P	7.37E-05	0.000257769	0.702689109	0.702689109	trans
cg15541606_FZD9	7.37E-05	0.000257774	-0.703739271	0.703739271	trans
cg13262723_PI16	7.37E-05	0.000257777	-0.796200315	0.796200315	trans
cg06817609_EMILIN1	7.37E-05	0.000257778	-0.806676688	0.806676688	trans
cg08854979_MYL4	7.37E-05	0.000257778	0.729160047	0.729160047	trans
cg03033996_C1QL2	7.37E-05	0.000257781	-0.728281683	0.728281683	trans
cg23036452_RPL12P17	7.37E-05	0.000257789	-0.682559936	0.682559936	trans
cg18608151_HNRNPA1P60	7.37E-05	0.000257796	-0.679501341	0.679501341	trans
cg00384264_RNU6-160P	7.37E-05	0.000257796	1.06843825	1.06843825	trans
cg11023174_MIR23A	7.37E-05	0.000257796	-0.664417904	0.664417904	trans
cg17792994_SETP20	7.37E-05	0.000257798	0.698744442	0.698744442	trans
cg05065319_C6	7.37E-05	0.000257802	0.679592765	0.679592765	trans
cg03545077_UPK1A	7.37E-05	0.000257802	-0.747148606	0.747148606	trans
cg27449976_RNA5SP429	7.37E-05	0.000257802	-0.73394578	0.73394578	trans
cg17179037_SPART-AS1	7.37E-05	0.000257802	0.691143786	0.691143786	trans
cg04523729_VGLL2	7.37E-05	0.000257802	-0.708583867	0.708583867	trans
cg04523729_MTND2P6	7.37E-05	0.000257802	-0.708583867	0.708583867	trans
cg04523729_MYMK	7.37E-05	0.000257802	-0.708583867	0.708583867	trans
cg04523729_LINC02629	7.37E-05	0.000257802	-0.708583867	0.708583867	trans
cg04523729_ANKRD30BP1	7.37E-05	0.000257802	-0.708583867	0.708583867	trans
cg15977816_MTCO2P17	7.37E-05	0.000257804	0.753916596	0.753916596	trans
cg09711028_CADM2-AS2	7.37E-05	0.000257805	-0.698531696	0.698531696	trans
cg02478793_PFN1P4	7.37E-05	0.000257805	0.684278217	0.684278217	trans
cg00530579_IGHV3-21	7.37E-05	0.000257836	-0.651626467	0.651626467	trans
cg21200382_PACRG-AS3	7.37E-05	0.000257853	0.869482498	0.869482498	trans
cg12875538_PAQR5	7.37E-05	0.000257863	0.720748849	0.720748849	trans
cg04243292_HMGB3P20	7.37E-05	0.000257877	-0.730464175	0.730464175	trans
cg06320570_TBX5	7.37E-05	0.000257881	-1.061485252	1.061485252	trans
cg16064295_BRD7P5	7.37E-05	0.000257881	-0.795619591	0.795619591	trans
cg09739726_CLEC3A	7.37E-05	0.000257898	-0.740829962	0.740829962	trans
cg23775119_OR2AM1P	7.37E-05	0.000257907	0.677047185	0.677047185	trans
cg23775119_RPL23AP59	7.37E-05	0.000257907	0.677047185	0.677047185	trans
cg23775119_RNU6-590P	7.37E-05	0.000257907	0.677047185	0.677047185	trans
cg01357585_LINC02567	7.37E-05	0.000257918	0.719523006	0.719523006	trans
cg13969584_ZIC5	7.37E-05	0.000257918	0.793291161	0.793291161	trans
cg08188698_GAS2L1P2	7.37E-05	0.00025792	0.666469137	0.666469137	trans
cg06699461_RN7SL272P	7.37E-05	0.000257934	0.656585402	0.656585402	trans
cg12704098_AGXT	7.37E-05	0.000257934	-0.708566283	0.708566283	trans
cg11552363_FGFR3P1	7.37E-05	0.000257934	-0.682895833	0.682895833	trans
cg06415304_FGF7P5	7.37E-05	0.000257934	0.774889401	0.774889401	trans
cg00632358_NDUFS5P3	7.37E-05	0.000257934	-0.657925137	0.657925137	trans
cg00632358_RPL7P13	7.37E-05	0.000257934	-0.657925137	0.657925137	trans
cg00632358_MED15P5	7.37E-05	0.000257934	-0.657925137	0.657925137	trans
cg00632358_NUP210P2	7.37E-05	0.000257934	-0.657925137	0.657925137	trans
cg00632358_LINC02540	7.37E-05	0.000257934	-0.657925137	0.657925137	trans
cg03119028_SNORA58B	7.37E-05	0.000257939	-0.656971373	0.656971373	trans
cg23909098_KLF17	7.37E-05	0.000257944	-2.763688118	2.763688118	trans
cg23024913_LINC00917	7.37E-05	0.000257944	-1.129758984	1.129758984	trans
cg15541606_GPHB5	7.37E-05	0.000257944	-0.727515426	0.727515426	trans
cg00337181_GAPDHP45	7.37E-05	0.000257953	0.775800205	0.775800205	trans
cg10515131_FBXO36-IT1	7.37E-05	0.000257958	0.700442949	0.700442949	trans
cg21828663_PRELP	7.37E-05	0.000257968	-0.717245289	0.717245289	trans
cg12701888_RNU6-1277P	7.37E-05	0.000257969	0.725430504	0.725430504	trans
cg10861390_RNU6-169P	7.37E-05	0.000257969	0.632866242	0.632866242	trans
cg13715631_SNORD115-31	7.37E-05	0.000257969	-0.630818038	0.630818038	trans
cg19111078_RRM2P2	7.37E-05	0.000257969	0.665066782	0.665066782	trans
cg09176287_PACRG-AS3	7.37E-05	0.000257969	0.67976726	0.67976726	trans
cg01617955_NT5C1B	7.38E-05	0.000257989	0.716693013	0.716693013	trans
cg04665049_TRAV39	7.38E-05	0.00025799	-0.678603696	0.678603696	trans
cg06469326_SNORA71B	7.38E-05	0.00025799	0.726806384	0.726806384	trans
cg05788459_DEFB130B	7.38E-05	0.00025799	-0.679893781	0.679893781	trans
cg05788459_DEFB130A	7.38E-05	0.00025799	-0.679893781	0.679893781	trans
cg14597213_CYP2A7P1	7.38E-05	0.000257994	-0.690752806	0.690752806	trans
cg15806890_MTCO2P17	7.38E-05	0.000257999	-0.910581465	0.910581465	trans
cg10625365_IGKV2D-29	7.38E-05	0.000258005	0.760468336	0.760468336	trans
cg06301252_SCPEP1	7.38E-05	0.000258007	0.724139629	0.724139629	trans
cg04877959_PI16	7.38E-05	0.00025801	-0.758748761	0.758748761	trans
cg25880954_MLXIPL	7.38E-05	0.000258011	-0.73726152	0.73726152	trans
cg06747314_FCRL5	7.38E-05	0.000258028	-0.669262084	0.669262084	trans
cg20252529_CCDC26	7.38E-05	0.000258029	-0.688327302	0.688327302	trans
cg04790857_PRB4	7.38E-05	0.000258029	-0.680549442	0.680549442	trans
cg24050109_RN7SL497P	7.38E-05	0.000258043	-0.706797847	0.706797847	trans
cg15700009_IPO7P2	7.38E-05	0.000258047	0.696465622	0.696465622	trans
cg05713971_DNAJC19P1	7.38E-05	0.000258056	0.6328363	0.6328363	trans
cg14417873_RN7SKP178	7.38E-05	0.000258057	0.685209756	0.685209756	trans
cg24171294_RAB28P3	7.38E-05	0.000258057	0.897190779	0.897190779	trans
cg06875669_IGFBPL1	7.38E-05	0.000258061	-0.725894731	0.725894731	trans
cg08188698_HIGD1AP12	7.38E-05	0.000258064	-0.631843912	0.631843912	trans
cg23418075_ACTG1P13	7.38E-05	0.000258075	0.677690375	0.677690375	trans
cg19991780_CHCHD4P4	7.38E-05	0.000258082	0.701705974	0.701705974	trans
cg05758100_MIR494	7.38E-05	0.000258087	-0.718265228	0.718265228	trans
cg01725383_SLC18A2	7.38E-05	0.000258134	0.701592287	0.701592287	trans
cg24709999_PRDX3P4	7.38E-05	0.000258136	0.689863558	0.689863558	trans
cg18319024_OR13D1	7.38E-05	0.00025814	0.712468343	0.712468343	trans
cg08099141_AQP10	7.38E-05	0.000258145	-0.892952043	0.892952043	trans
cg15572239_ICE2P2	7.38E-05	0.000258158	-0.722933749	0.722933749	trans
cg13434714_RN7SKP126	7.38E-05	0.00025816	1.067393582	1.067393582	trans
cg07474672_USH2A	7.38E-05	0.000258163	-0.739160634	0.739160634	trans
cg14135783_SCGB1A1	7.38E-05	0.000258163	0.693133885	0.693133885	trans
cg24578004_TRAV39	7.38E-05	0.000258163	-0.672876261	0.672876261	trans
cg08894280_CLEC2L	7.38E-05	0.000258163	-1.247155076	1.247155076	trans
cg12368522_RPL17P2	7.38E-05	0.000258176	-0.681631417	0.681631417	trans
cg13930375_ADAMTS20	7.38E-05	0.000258176	0.670790159	0.670790159	trans
cg13085030_RNA5SP299	7.38E-05	0.00025818	-0.825413006	0.825413006	trans
cg27421102_RNF133	7.38E-05	0.000258183	0.714567934	0.714567934	trans
cg14364472_MOGAT2	7.38E-05	0.000258185	-0.719709135	0.719709135	trans
cg20426275_AS3MT	7.38E-05	0.000258185	-0.818258598	0.818258598	trans
cg12388679_RPL15P20	7.38E-05	0.000258185	-0.712784743	0.712784743	trans
cg03179052_NECTIN3-AS1	7.38E-05	0.000258185	-1.163383413	1.163383413	trans
cg18081349_NPM1P36	7.38E-05	0.000258185	-0.673859873	0.673859873	trans
cg09887955_SCGB2A2	7.38E-05	0.000258185	0.679595551	0.679595551	trans
cg23296665_SNORA40C	7.38E-05	0.000258196	0.858672328	0.858672328	trans
cg12944418_IGKV1-9	7.38E-05	0.000258196	-0.674836474	0.674836474	trans
cg24301930_PDZRN3-AS1	7.38E-05	0.000258196	-0.65365107	0.65365107	trans
cg17753661_PDC-AS1	7.38E-05	0.0002582	0.688309817	0.688309817	trans
cg13446689_FAM186A	7.38E-05	0.000258204	0.677899916	0.677899916	trans
cg13360540_DUSP5P2	7.38E-05	0.000258206	-0.682516526	0.682516526	trans
cg14557787_RNASE3	7.38E-05	0.000258211	0.673798256	0.673798256	trans
cg02792740_FNDC3A	7.39E-05	0.000258225	0.698270203	0.698270203	trans
cg10828903_MIR2053	7.39E-05	0.000258225	-0.659302783	0.659302783	trans
cg24682073_LCE1E	7.39E-05	0.000258234	0.711202392	0.711202392	trans
cg25479848_ELOA2	7.39E-05	0.000258237	0.701524234	0.701524234	trans
cg18857892_KRT82	7.39E-05	0.000258243	-0.698439132	0.698439132	trans
cg06320570_TRAJ42	7.39E-05	0.000258246	-1.055325356	1.055325356	trans
cg09257557_RN7SKP27	7.39E-05	0.000258269	-0.76965168	0.76965168	trans
cg08018007_KCNT1	7.39E-05	0.000258269	-0.754396367	0.754396367	trans
cg12304200_SPART-AS1	7.39E-05	0.000258269	0.684703083	0.684703083	trans
cg09700868_LMX1A-AS2	7.39E-05	0.000258269	-1.052549284	1.052549284	trans
cg01808320_FOXD3-AS1	7.39E-05	0.000258269	-0.661441842	0.661441842	trans
cg16048647_RPS23P5	7.39E-05	0.000258273	0.692521342	0.692521342	trans
cg16348536_KIAA1143P2	7.39E-05	0.000258275	-0.691468288	0.691468288	trans
cg14667273_FBXW12	7.39E-05	0.000258278	0.671274329	0.671274329	trans
cg23370710_GAPDHP57	7.39E-05	0.000258286	0.738332805	0.738332805	trans
cg24714561_RNU6-95P	7.39E-05	0.000258286	-0.719623585	0.719623585	trans
cg26015513_H3P32	7.39E-05	0.000258299	0.717375979	0.717375979	trans
cg15299511_DNAJC17P1	7.39E-05	0.000258319	-0.872234241	0.872234241	trans
cg04497094_LINC00243	7.39E-05	0.000258325	0.74616209	0.74616209	trans
cg24975986_RNA5SP156	7.39E-05	0.000258326	0.713509247	0.713509247	trans
cg24270367_RPL35AP12	7.39E-05	0.000258332	-1.383756539	1.383756539	trans
cg16601957_XCL1	7.39E-05	0.000258333	0.704075323	0.704075323	trans
cg07919744_SLC25A6P1	7.39E-05	0.000258333	-0.811913042	0.811913042	trans
cg05226043_CHL1-AS2	7.39E-05	0.000258338	-0.700121832	0.700121832	trans
cg22120018_LINC01449	7.39E-05	0.000258349	-0.81743209	0.81743209	trans
cg25479848_LACRT	7.39E-05	0.000258349	-0.710449305	0.710449305	trans
cg16655291_MIR608	7.39E-05	0.000258349	-0.777833762	0.777833762	trans
cg13514175_SLC25A27	7.39E-05	0.00025835	0.689963312	0.689963312	trans
cg02792740_ZNF706	7.39E-05	0.00025835	0.708045877	0.708045877	trans
cg03513472_SCIN	7.39E-05	0.000258355	0.757716104	0.757716104	trans
cg25053413_RPL5P8	7.39E-05	0.000258356	0.674471018	0.674471018	trans
cg14287235_PRAMEF4	7.39E-05	0.000258365	0.660700933	0.660700933	trans
cg27333706_CTAGE3P	7.39E-05	0.000258367	0.69234121	0.69234121	trans
cg06777189_IGKV3-20	7.39E-05	0.00025837	-0.639040814	0.639040814	trans
cg21578644_TXNL4AP1	7.39E-05	0.000258372	0.643747457	0.643747457	trans
cg15696658_PTPRK-AS1	7.39E-05	0.000258378	0.691082485	0.691082485	trans
cg18966920_TAS2R3	7.39E-05	0.000258387	0.6872983	0.6872983	trans
cg27010076_RPL21P43	7.39E-05	0.000258387	-0.709977	0.709977	trans
cg16348536_RNU1-74P	7.39E-05	0.000258393	0.665672782	0.665672782	trans
cg18057692_RN7SL692P	7.39E-05	0.000258395	-0.723304753	0.723304753	trans
cg25775721_RPL10P1	7.39E-05	0.0002584	0.767482102	0.767482102	trans
cg26162637_CACNA2D2	7.39E-05	0.000258402	-0.66138254	0.66138254	trans
cg01246520_LINC01874	7.39E-05	0.000258402	0.666735383	0.666735383	trans
cg01246520_RNA5SP89	7.39E-05	0.000258402	0.666735383	0.666735383	trans
cg01246520_SNORD32B	7.39E-05	0.000258402	0.666735383	0.666735383	trans
cg17509337_URAD	7.39E-05	0.000258402	0.819238839	0.819238839	trans
cg00534626_MTCO3P12	7.39E-05	0.000258404	0.51938724	0.51938724	trans
cg01230890_NPM1P11	7.39E-05	0.000258406	-0.688794275	0.688794275	trans
cg14421548_DNAJB8-AS1	7.39E-05	0.000258414	-0.745908364	0.745908364	trans
cg14904662_LINC01757	7.39E-05	0.000258415	-0.739019763	0.739019763	trans
cg18811157_LYPD1	7.39E-05	0.000258415	0.639243239	0.639243239	trans
cg20614067_POPDC2	7.39E-05	0.000258415	0.67279462	0.67279462	trans
cg26985471_LINC00583	7.39E-05	0.000258415	-0.711724906	0.711724906	trans
cg20737909_MIR556	7.39E-05	0.000258415	0.671665704	0.671665704	trans
cg13324406_RNU6-279P	7.39E-05	0.000258415	-0.775210449	0.775210449	trans
cg13324406_RNA5SP127	7.39E-05	0.000258415	-0.775210449	0.775210449	trans
cg13324406_RNA5SP150	7.39E-05	0.000258415	-0.775210449	0.775210449	trans
cg13324406_RNU6-333P	7.39E-05	0.000258415	-0.775210449	0.775210449	trans
cg13324406_LINC00388	7.39E-05	0.000258415	-0.775210449	0.775210449	trans
cg13324406_RNU6-1131P	7.39E-05	0.000258415	-0.775210449	0.775210449	trans
cg17717333_EGFEM1P	7.39E-05	0.000258415	0.744821004	0.744821004	trans
cg23289706_GRM7-AS2	7.39E-05	0.000258416	-0.829644486	0.829644486	trans
cg02651894_GCNT1P1	7.39E-05	0.000258421	0.684253114	0.684253114	trans
cg04662079_REC8	7.39E-05	0.000258429	-0.757650686	0.757650686	trans
cg09152224_RN7SL70P	7.40E-05	0.000258437	0.675609314	0.675609314	trans
cg03231326_CATSPER4	7.40E-05	0.000258437	-1.186655558	1.186655558	trans
cg26594488_RNA5SP310	7.40E-05	0.000258437	0.697679405	0.697679405	trans
cg26403843_OR2A4	7.40E-05	0.000258437	0.70083857	0.70083857	trans
cg05201777_PPIAP32	7.40E-05	0.00025845	-0.747093923	0.747093923	trans
cg17035132_OR10V1	7.40E-05	0.00025845	-0.663684005	0.663684005	trans
cg09223563_RNU6-951P	7.40E-05	0.00025846	0.932053414	0.932053414	trans
cg03416459_RNA5SP194	7.40E-05	0.00025846	0.702550485	0.702550485	trans
cg21408460_LINC01359	7.40E-05	0.00025846	0.693164101	0.693164101	trans
cg02792740_NCBP1	7.40E-05	0.00025846	0.698645245	0.698645245	trans
cg22367705_GAPDHP58	7.40E-05	0.00025846	0.737187399	0.737187399	trans
cg22367705_POTEA	7.40E-05	0.00025846	0.737187399	0.737187399	trans
cg22367705_OR6C68	7.40E-05	0.00025846	0.737187399	0.737187399	trans
cg22367705_SNORD114-4	7.40E-05	0.00025846	0.737187399	0.737187399	trans
cg22367705_MIR495	7.40E-05	0.00025846	0.737187399	0.737187399	trans
cg22367705_MIR1185-1	7.40E-05	0.00025846	0.737187399	0.737187399	trans
cg22367705_MIR485	7.40E-05	0.00025846	0.737187399	0.737187399	trans
cg22367705_MBD3L2	7.40E-05	0.00025846	0.737187399	0.737187399	trans
cg25292374_ANKRD26P2	7.40E-05	0.000258461	-0.681945641	0.681945641	trans
cg25740652_NEDD4L	7.40E-05	0.000258461	0.716692557	0.716692557	trans
cg20952434_HNRNPA1P43	7.40E-05	0.000258467	-0.759445602	0.759445602	trans
cg08099141_LINC00272	7.40E-05	0.00025847	0.878730531	0.878730531	trans
cg09375013_RPS3AP11	7.40E-05	0.00025847	1.003702203	1.003702203	trans
cg03827297_LINC01349	7.40E-05	0.00025847	-0.702592721	0.702592721	trans
cg03827297_MIR541	7.40E-05	0.00025847	-0.702592721	0.702592721	trans
cg08498272_RNU6-246P	7.40E-05	0.000258481	0.712165639	0.712165639	trans
cg13381243_RPL17P17	7.40E-05	0.000258484	0.698153203	0.698153203	trans
cg25985506_RPS3AP11	7.40E-05	0.000258485	0.67598459	0.67598459	trans
cg10141352_MROH4P	7.40E-05	0.000258494	-0.636327244	0.636327244	trans
cg00935234_RCN1P1	7.40E-05	0.000258494	-0.705203893	0.705203893	trans
cg02019090_ASB14	7.40E-05	0.000258497	0.682369137	0.682369137	trans
cg02871827_HNRNPCP9	7.40E-05	0.000258504	-0.725473189	0.725473189	trans
cg09048129_RNU6-298P	7.40E-05	0.000258504	0.714695325	0.714695325	trans
cg21822187_RPS3AP33	7.40E-05	0.000258511	0.689845364	0.689845364	trans
cg09272186_GALNT12	7.40E-05	0.000258517	1.046527268	1.046527268	trans
cg24968733_ZNF863P	7.40E-05	0.000258521	-0.709464525	0.709464525	trans
cg12607106_LINC00676	7.40E-05	0.000258522	-0.971356978	0.971356978	trans
cg16222773_DLEU7	7.40E-05	0.000258531	0.658798323	0.658798323	trans
cg06376786_RNU6-317P	7.40E-05	0.000258531	0.969969717	0.969969717	trans
cg19264743_OR56A5	7.40E-05	0.000258533	0.655023837	0.655023837	trans
cg04738355_CPNE7	7.40E-05	0.000258546	-0.735124718	0.735124718	trans
cg10801331_HNRNPA1P3	7.40E-05	0.000258549	-1.39653045	1.39653045	trans
cg01892452_RNA5SP194	7.40E-05	0.000258551	0.710946923	0.710946923	trans
cg19933595_TRAV12-3	7.40E-05	0.000258568	-0.692928436	0.692928436	trans
cg14190294_OBP2A	7.40E-05	0.000258572	-0.885871289	0.885871289	trans
cg24299929_DIO3	7.40E-05	0.000258572	0.714800998	0.714800998	trans
cg19378640_SNORD116-12	7.40E-05	0.000258577	0.648180655	0.648180655	trans
cg08860190_HELT	7.40E-05	0.000258577	-0.800711283	0.800711283	trans
cg15276594_MTND5P29	7.40E-05	0.000258577	-0.72101288	0.72101288	trans
cg24334259_VIPR1-AS1	7.40E-05	0.000258578	0.710931571	0.710931571	trans
cg00312344_RNU6-990P	7.40E-05	0.000258589	0.652921196	0.652921196	trans
cg16237565_MSX1	7.40E-05	0.000258589	-0.682167278	0.682167278	trans
cg20802509_SNTG2	7.40E-05	0.000258593	0.668524526	0.668524526	trans
cg10241871_PPP1R8P1	7.40E-05	0.000258593	0.730755652	0.730755652	trans
cg07663788_RPL9P16	7.40E-05	0.000258595	0.68530827	0.68530827	trans
cg08868601_SPART-AS1	7.40E-05	0.000258623	0.714136036	0.714136036	trans
cg08992305_GRAP	7.40E-05	0.000258623	0.64033832	0.64033832	trans
cg21840153_SPART-AS1	7.40E-05	0.00025864	0.690695262	0.690695262	trans
cg20375654_ITLN2	7.40E-05	0.00025864	-0.674044422	0.674044422	trans
cg04803419_RPS17P5	7.40E-05	0.00025864	-0.676946215	0.676946215	trans
cg16490877_RPS3P7	7.40E-05	0.000258647	0.721309108	0.721309108	trans
cg14667273_C4BPAP1	7.41E-05	0.000258667	0.653612918	0.653612918	trans
cg11324445_MIR373	7.41E-05	0.000258669	0.730626651	0.730626651	trans
cg20537554_RGS17P1	7.41E-05	0.000258669	0.753769164	0.753769164	trans
cg07774612_CCNA1	7.41E-05	0.000258669	0.760347271	0.760347271	trans
cg24329141_SETD6P1	7.41E-05	0.000258685	0.646035932	0.646035932	trans
cg00504457_RNU6-893P	7.41E-05	0.000258692	0.705942612	0.705942612	trans
cg22162544_RFPL4AL1	7.41E-05	0.000258692	0.678447509	0.678447509	trans
cg26340737_LINC01353	7.41E-05	0.000258692	-0.675838748	0.675838748	trans
cg13917614_DEFB134	7.41E-05	0.000258703	-0.866879276	0.866879276	trans
cg01666490_OTOS	7.41E-05	0.000258703	-0.765985912	0.765985912	trans
cg02792740_BIRC6	7.41E-05	0.000258703	0.699437889	0.699437889	trans
cg14408831_RPL37P4	7.41E-05	0.000258705	-0.775175081	0.775175081	trans
cg01762663_NIPA2P5	7.41E-05	0.00025871	-0.677646555	0.677646555	trans
cg03036575_SEPTIN12	7.41E-05	0.000258714	-0.698447893	0.698447893	trans
cg24975986_TAS2R3	7.41E-05	0.000258717	0.707174009	0.707174009	trans
cg03386509_OTOS	7.41E-05	0.000258718	0.711943846	0.711943846	trans
cg16712416_ADRA1A	7.41E-05	0.000258726	-0.650600421	0.650600421	trans
cg17608345_NPAP1	7.41E-05	0.000258732	-0.78082501	0.78082501	trans
cg07935474_SPART-AS1	7.41E-05	0.000258733	0.690714024	0.690714024	trans
cg11756138_ACTBP12	7.41E-05	0.000258733	-0.666575516	0.666575516	trans
cg11756138_MTND5P18	7.41E-05	0.000258733	-0.666575516	0.666575516	trans
cg11756138_RN7SL868P	7.41E-05	0.000258733	-0.666575516	0.666575516	trans
cg11756138_MTND1P2	7.41E-05	0.000258733	-0.666575516	0.666575516	trans
cg11756138_H3P29	7.41E-05	0.000258733	-0.666575516	0.666575516	trans
cg09548246_HBM	7.41E-05	0.000258734	0.704561925	0.704561925	trans
cg15099537_NCOA7	7.41E-05	0.00025874	0.69000142	0.69000142	trans
cg02792740_SPCS3	7.41E-05	0.00025874	0.684067397	0.684067397	trans
cg14902675_USP17L10	7.41E-05	0.00025874	0.662057076	0.662057076	trans
cg11500903_LYRM7	7.41E-05	0.000258744	0.718084129	0.718084129	trans
cg19987111_RPL41P1	7.41E-05	0.000258748	-1.242413974	1.242413974	trans
cg23287005_RNU6-1000P	7.41E-05	0.000258757	-0.748333024	0.748333024	trans
cg10261952_RPL10P3	7.41E-05	0.000258758	0.703714081	0.703714081	trans
cg06320570_RSPO1	7.41E-05	0.000258758	-1.078209278	1.078209278	trans
cg17106653_RPS6P23	7.41E-05	0.000258758	0.812886546	0.812886546	trans
cg03341469_RNU7-196P	7.41E-05	0.000258761	0.694250925	0.694250925	trans
cg21397693_PRICKLE2-AS3	7.41E-05	0.000258775	0.684181788	0.684181788	trans
cg01648869_RN7SKP167	7.41E-05	0.000258777	0.672391488	0.672391488	trans
cg01616519_LINC02608	7.41E-05	0.000258777	1.218500666	1.218500666	trans
cg11390628_OSM	7.41E-05	0.000258778	0.661942713	0.661942713	trans
cg19482915_SNORD115-22	7.41E-05	0.000258778	0.686497327	0.686497327	trans
cg11630554_AQP1	7.41E-05	0.000258778	0.648426816	0.648426816	trans
cg20230784_CAPZA1P4	7.41E-05	0.000258778	-0.693277071	0.693277071	trans
cg15099537_BIRC3	7.41E-05	0.000258781	0.650655643	0.650655643	trans
cg08151654_KRTAP13-3	7.41E-05	0.000258783	-0.676156436	0.676156436	trans
cg19383909_PRDX3P4	7.41E-05	0.000258783	0.781758649	0.781758649	trans
cg06379731_RNU6-169P	7.41E-05	0.000258783	-0.700422837	0.700422837	trans
cg13909076_RPL7P4	7.41E-05	0.000258791	0.688334895	0.688334895	trans
cg07905199_INPP5A	7.41E-05	0.0002588	-0.648464832	0.648464832	trans
cg23983173_RNU6-1065P	7.41E-05	0.000258814	0.707664221	0.707664221	trans
cg06042259_LINC00320	7.41E-05	0.000258814	0.66136955	0.66136955	trans
cg24130945_MIR548G	7.41E-05	0.000258814	-0.654239586	0.654239586	trans
cg21351392_CBLIF	7.41E-05	0.000258814	-0.694175449	0.694175449	trans
cg26266098_KRTAP3-4P	7.41E-05	0.000258814	0.770425473	0.770425473	trans
cg04738355_HOXB4	7.41E-05	0.000258814	-0.727348787	0.727348787	trans
cg21245844_RN7SKP108	7.41E-05	0.000258814	0.781032904	0.781032904	trans
cg00935234_RPS29P2	7.41E-05	0.000258814	-0.702852652	0.702852652	trans
cg03958058_NSRP1P1	7.41E-05	0.000258814	-0.671618279	0.671618279	trans
cg02792740_SCFD1	7.41E-05	0.000258814	0.701024313	0.701024313	trans
cg27399957_RNY1P14	7.41E-05	0.000258814	0.757157167	0.757157167	trans
cg02951237_NDUFS5P3	7.41E-05	0.000258814	-0.679685268	0.679685268	trans
cg02951237_RPL7P13	7.41E-05	0.000258814	-0.679685268	0.679685268	trans
cg02951237_MED15P5	7.41E-05	0.000258814	-0.679685268	0.679685268	trans
cg02951237_NUP210P2	7.41E-05	0.000258814	-0.679685268	0.679685268	trans
cg02951237_LINC02540	7.41E-05	0.000258814	-0.679685268	0.679685268	trans
cg13523561_TRBV5-3	7.41E-05	0.000258816	-0.748156563	0.748156563	trans
cg09773141_KRT17P4	7.41E-05	0.000258816	0.680360949	0.680360949	trans
cg16712416_RN7SL812P	7.41E-05	0.000258816	0.692936867	0.692936867	trans
cg24907762_MIR29B2CHG	7.41E-05	0.000258816	0.699996951	0.699996951	trans
cg13028038_RNU6-1140P	7.41E-05	0.000258819	0.762840452	0.762840452	trans
cg16278658_AZU1	7.41E-05	0.00025882	-0.889506299	0.889506299	trans
cg10888461_SLC25A1P3	7.41E-05	0.000258821	-0.700674148	0.700674148	trans
cg06612671_SILC1	7.41E-05	0.000258827	0.803942463	0.803942463	trans
cg03958058_GZMK	7.41E-05	0.000258827	-0.669665854	0.669665854	trans
cg18339359_PTPRVP	7.41E-05	0.000258827	-1.018678863	1.018678863	trans
cg24907862_RPL34P33	7.41E-05	0.000258835	-1.099637634	1.099637634	trans
cg20983548_RPL22P4	7.41E-05	0.000258842	0.680877726	0.680877726	trans
cg16490877_LINC00174	7.42E-05	0.000258846	0.710241013	0.710241013	trans
cg08143343_GCSAML	7.42E-05	0.000258846	0.674061007	0.674061007	trans
cg20692464_CCDC26	7.42E-05	0.000258859	-1.019846146	1.019846146	trans
cg10625365_MYOM3-AS1	7.42E-05	0.000258867	0.770592765	0.770592765	trans
cg05138787_OTOG	7.42E-05	0.000258869	-0.704557519	0.704557519	trans
cg18587557_CHST6	7.42E-05	0.000258869	0.658633085	0.658633085	trans
cg15910024_CLUL1	7.42E-05	0.000258869	-0.8565748	0.8565748	trans
cg14483161_COX7A2P2	7.42E-05	0.000258871	-0.726417943	0.726417943	trans
cg24604214_RNU6-705P	7.42E-05	0.000258872	0.878937753	0.878937753	trans
cg10452704_MTND5P29	7.42E-05	0.000258872	0.687908376	0.687908376	trans
cg12917253_IGKV1-17	7.42E-05	0.000258877	0.71494293	0.71494293	trans
cg02792740_CBLB	7.42E-05	0.000258877	0.707078927	0.707078927	trans
cg07784793_SMR3B	7.42E-05	0.000258877	-0.760859875	0.760859875	trans
cg16218562_KRT16	7.42E-05	0.000258889	0.693194158	0.693194158	trans
cg21873967_OR5AN2P	7.42E-05	0.000258897	-0.748894439	0.748894439	trans
cg09023892_RNU6-1065P	7.42E-05	0.000258897	0.707086283	0.707086283	trans
cg20111163_CD74	7.42E-05	0.000258903	-0.701426615	0.701426615	trans
cg21820712_OR4S1	7.42E-05	0.000258904	-0.663093043	0.663093043	trans
cg15006082_PRICKLE2-AS3	7.42E-05	0.000258904	0.735769353	0.735769353	trans
cg27421102_CACNB2	7.42E-05	0.000258909	0.711723575	0.711723575	trans
cg07712165_LINC00385	7.42E-05	0.000258915	-0.798100578	0.798100578	trans
cg06752779_NACAP7	7.42E-05	0.00025892	-0.70772137	0.70772137	trans
cg06370667_TBC1D3P4	7.42E-05	0.00025892	-0.685600525	0.685600525	trans
cg02562282_LMX1A-AS1	7.42E-05	0.000258923	-0.707282714	0.707282714	trans
cg19767548_TRAJ61	7.42E-05	0.000258937	-0.713895144	0.713895144	trans
cg10905736_THORLNC	7.42E-05	0.000258951	0.894218283	0.894218283	trans
cg09116399_ZC3H11A	7.42E-05	0.000258957	0.749105198	0.749105198	trans
cg09690321_IGHJ1	7.42E-05	0.000258974	-1.159353331	1.159353331	trans
cg06362514_HMGN2P36	7.42E-05	0.000258989	-0.695384934	0.695384934	trans
cg22551062_PPIAP33	7.42E-05	0.000258992	-0.710034668	0.710034668	trans
cg09937487_LINC01777	7.42E-05	0.000258993	-0.652487451	0.652487451	trans
cg21075845_IFITM3P4	7.42E-05	0.000258993	-0.859374652	0.859374652	trans
cg17351974_SLC25A27	7.42E-05	0.000258993	0.697777564	0.697777564	trans
cg15099537_C15orf48	7.42E-05	0.000258994	0.672699503	0.672699503	trans
cg11016764_MCHR2-AS1	7.42E-05	0.000259015	0.682785085	0.682785085	trans
cg17029237_BMP1	7.42E-05	0.000259019	-0.702101668	0.702101668	trans
cg19378640_DEFB131A	7.42E-05	0.00025902	-0.558025593	0.558025593	trans
cg13646510_RNU4-74P	7.42E-05	0.00025902	-0.706663421	0.706663421	trans
cg10839615_LINC00488	7.42E-05	0.00025902	1.200080711	1.200080711	trans
cg11868136_RPL7P27	7.42E-05	0.00025902	-0.801715822	0.801715822	trans
cg19160975_PPIAP82	7.42E-05	0.00025902	0.624021059	0.624021059	trans
cg01610685_AGXT	7.42E-05	0.00025902	-0.893314399	0.893314399	trans
cg14609104_MISP	7.42E-05	0.00025902	-1.005607658	1.005607658	trans
cg02172724_SAR1AP1	7.42E-05	0.00025902	0.733803169	0.733803169	trans
cg00859755_PRAMEF15	7.42E-05	0.00025902	0.676929498	0.676929498	trans
cg00859755_RPL6P5	7.42E-05	0.00025902	0.676929498	0.676929498	trans
cg00859755_RNA5SP109	7.42E-05	0.00025902	0.676929498	0.676929498	trans
cg00859755_ACTG1P23	7.42E-05	0.00025902	0.676929498	0.676929498	trans
cg00859755_OR9R1P	7.42E-05	0.00025902	0.676929498	0.676929498	trans
cg00859755_OR4K3	7.42E-05	0.00025902	0.676929498	0.676929498	trans
cg00859755_MIR1193	7.42E-05	0.00025902	0.676929498	0.676929498	trans
cg00859755_OR4K11P	7.42E-05	0.00025902	0.676929498	0.676929498	trans
cg10894164_UACA	7.42E-05	0.00025902	0.732387655	0.732387655	trans
cg25964019_LINC00229	7.42E-05	0.00025902	-0.864834721	0.864834721	trans
cg13728604_RNU6-1284P	7.42E-05	0.00025902	0.683311663	0.683311663	trans
cg21175760_RPL7P4	7.42E-05	0.00025902	0.683844722	0.683844722	trans
cg15440402_POM121L3P	7.42E-05	0.000259026	-0.787684813	0.787684813	trans
cg24374161_LINC02613	7.42E-05	0.000259034	0.698822293	0.698822293	trans
cg02493332_RN7SKP205	7.42E-05	0.000259034	-0.728123918	0.728123918	trans
cg23482839_HS6ST1P1	7.42E-05	0.000259038	0.729958415	0.729958415	trans
cg13880275_DHTKD1	7.42E-05	0.000259054	-0.73824763	0.73824763	trans
cg10592592_LINC01153	7.42E-05	0.000259056	0.640827936	0.640827936	trans
cg24360513_RN7SL792P	7.42E-05	0.000259057	1.412178026	1.412178026	trans
cg08595278_U2AF1L4	7.43E-05	0.000259064	-0.729749956	0.729749956	trans
cg02562282_RN7SKP127	7.43E-05	0.000259069	-0.692122261	0.692122261	trans
cg14846514_ADGRG7	7.43E-05	0.000259072	-0.839668112	0.839668112	trans
cg10692321_CCDC144A	7.43E-05	0.000259079	0.773573933	0.773573933	trans
cg07096305_MARK3	7.43E-05	0.000259079	0.689467342	0.689467342	trans
cg10039163_BTN2A3P	7.43E-05	0.000259081	-0.718625806	0.718625806	trans
cg14345154_MIR556	7.43E-05	0.000259083	-0.671800016	0.671800016	trans
cg13885150_MNX1-AS2	7.43E-05	0.00025909	-0.71701375	0.71701375	trans
cg02080116_PPP1R3G	7.43E-05	0.00025909	0.719941866	0.719941866	trans
cg10939912_PIWIL4	7.43E-05	0.000259104	0.738819146	0.738819146	trans
cg09884146_SPART-AS1	7.43E-05	0.000259104	0.69325431	0.69325431	trans
cg11835347_CDK15	7.43E-05	0.000259104	0.654843696	0.654843696	trans
cg14995921_IGKV1OR2-3	7.43E-05	0.000259104	-0.809515462	0.809515462	trans
cg14995921_MIR548A1	7.43E-05	0.000259104	-0.809515462	0.809515462	trans
cg14995921_RPS29P15	7.43E-05	0.000259104	-0.809515462	0.809515462	trans
cg14995921_RPL30P12	7.43E-05	0.000259104	-0.809515462	0.809515462	trans
cg06544239_RN7SL546P	7.43E-05	0.000259104	-1.636275643	1.636275643	trans
cg26565420_ITGA8	7.43E-05	0.000259104	0.693248854	0.693248854	trans
cg03592045_LINC01827	7.43E-05	0.000259112	-0.670568495	0.670568495	trans
cg03179052_RAD54B	7.43E-05	0.000259112	-1.20055529	1.20055529	trans
cg21226087_NT5DC4	7.43E-05	0.000259112	-0.71633209	0.71633209	trans
cg00192952_HMGN2P18	7.43E-05	0.000259112	-0.71691269	0.71691269	trans
cg00192952_RNU6-961P	7.43E-05	0.000259112	-0.71691269	0.71691269	trans
cg00192952_RNU6-235P	7.43E-05	0.000259112	-0.71691269	0.71691269	trans
cg00192952_MIR489	7.43E-05	0.000259112	-0.71691269	0.71691269	trans
cg00192952_RNASE9	7.43E-05	0.000259112	-0.71691269	0.71691269	trans
cg00192952_LINC01718	7.43E-05	0.000259112	-0.71691269	0.71691269	trans
cg06418245_ITGA8	7.43E-05	0.000259112	0.680489573	0.680489573	trans
cg07230864_MTND5P19	7.43E-05	0.000259127	0.6498667	0.6498667	trans
cg18339359_HM13-IT1	7.43E-05	0.000259128	-1.026367295	1.026367295	trans
cg23034799_RPL21P33	7.43E-05	0.000259128	-1.081270931	1.081270931	trans
cg04662079_POM121L7P	7.43E-05	0.000259135	-0.729248948	0.729248948	trans
cg04465052_RNU6-1000P	7.43E-05	0.000259137	-0.672822478	0.672822478	trans
cg13375352_CD200R1L-AS1	7.43E-05	0.000259138	-0.768181836	0.768181836	trans
cg25713657_RN7SL564P	7.43E-05	0.000259138	-0.898588361	0.898588361	trans
cg20715295_OR52B5P	7.43E-05	0.000259149	0.70100961	0.70100961	trans
cg04938082_ADGRB2	7.43E-05	0.000259149	-0.737955625	0.737955625	trans
cg26331326_SCGB2A2	7.43E-05	0.000259163	-0.685473229	0.685473229	trans
cg06722639_HMGA2-AS1	7.43E-05	0.000259167	0.691797575	0.691797575	trans
cg12642289_RNA5SP194	7.43E-05	0.000259167	0.708904638	0.708904638	trans
cg07346595_AVIL	7.43E-05	0.000259167	0.946317665	0.946317665	trans
cg17943069_OR6K4P	7.43E-05	0.000259173	0.728819688	0.728819688	trans
cg24863484_GOLGA6L9	7.43E-05	0.000259173	0.981072351	0.981072351	trans
cg25085578_LINC00316	7.43E-05	0.000259176	0.729939518	0.729939518	trans
cg26550235_MBOAT4	7.43E-05	0.000259186	0.684333939	0.684333939	trans
cg18026227_H2ACP2	7.43E-05	0.000259188	-0.691566183	0.691566183	trans
cg17218510_LINC00910	7.43E-05	0.000259188	0.716829456	0.716829456	trans
cg03301582_MCF2L-AS1	7.43E-05	0.000259192	0.677724672	0.677724672	trans
cg27574929_CYP2A7	7.43E-05	0.000259192	0.767067928	0.767067928	trans
cg14492241_RPL23AP75	7.43E-05	0.000259195	-0.646827369	0.646827369	trans
cg15044121_LINC01827	7.43E-05	0.000259197	-0.672157082	0.672157082	trans
cg00625610_LINC02670	7.43E-05	0.000259202	-1.125234531	1.125234531	trans
cg05816188_TLK2P2	7.43E-05	0.000259209	0.709359285	0.709359285	trans
cg16603103_RN7SL255P	7.43E-05	0.000259209	-1.227999804	1.227999804	trans
cg19113840_LINC02066	7.43E-05	0.000259209	0.70579979	0.70579979	trans
cg25239516_KRT26	7.43E-05	0.000259211	-0.770834985	0.770834985	trans
cg07419788_LINC00996	7.43E-05	0.000259214	-1.213549761	1.213549761	trans
cg17653352_IGLJ7	7.43E-05	0.000259214	-0.775712813	0.775712813	trans
cg18137757_FAM74A1	7.43E-05	0.000259216	-0.67458091	0.67458091	trans
cg01521225_IGHV2-26	7.43E-05	0.000259221	-0.681829802	0.681829802	trans
cg02476436_SUMO2P3	7.43E-05	0.000259221	0.706206976	0.706206976	trans
cg10654648_GOLGA8EP	7.43E-05	0.000259221	-0.835944767	0.835944767	trans
cg17264779_RNU1-151P	7.43E-05	0.000259223	-0.72409411	0.72409411	trans
cg10991855_ZNF337-AS1	7.43E-05	0.000259224	-0.697766576	0.697766576	trans
cg07905199_RN7SL167P	7.43E-05	0.000259229	-0.653982993	0.653982993	trans
cg16977073_SYK	7.43E-05	0.000259241	-0.70816031	0.70816031	trans
cg10389371_TRGV6	7.43E-05	0.000259241	-0.66838198	0.66838198	trans
cg18452169_CD28	7.43E-05	0.000259245	-0.962349844	0.962349844	trans
cg03318695_RPS3AP39	7.43E-05	0.000259247	0.70624688	0.70624688	trans
cg10939912_RPL21P54	7.43E-05	0.000259247	0.730660922	0.730660922	trans
cg00232388_BRIP1	7.43E-05	0.000259259	0.722800244	0.722800244	trans
cg05470459_RNU6ATAC16P	7.44E-05	0.000259265	-0.886062897	0.886062897	trans
cg06568056_LINC01743	7.44E-05	0.000259267	0.66901871	0.66901871	trans
cg00740718_RNU6-435P	7.44E-05	0.000259268	0.698036659	0.698036659	trans
cg16975684_OOSP2	7.44E-05	0.000259271	-0.651919211	0.651919211	trans
cg02943303_PRG3	7.44E-05	0.000259276	0.722727652	0.722727652	trans
cg04544994_FSIP2	7.44E-05	0.000259276	0.708058083	0.708058083	trans
cg09723341_PRDX3P4	7.44E-05	0.000259278	0.678447186	0.678447186	trans
cg10322510_PEF1-AS1	7.44E-05	0.000259278	2.426655769	2.426655769	trans
cg25569590_LINC01874	7.44E-05	0.000259294	0.676024256	0.676024256	trans
cg25569590_RNA5SP89	7.44E-05	0.000259294	0.676024256	0.676024256	trans
cg25569590_SNORD32B	7.44E-05	0.000259294	0.676024256	0.676024256	trans
cg11180306_RNU6-238P	7.44E-05	0.000259296	0.692829877	0.692829877	trans
cg14030300_CYB5RL	7.44E-05	0.000259299	-1.099983454	1.099983454	trans
cg07110166_OBP2B	7.44E-05	0.000259305	-0.635497609	0.635497609	trans
cg13404427_HTR3C2P	7.44E-05	0.000259309	0.786100689	0.786100689	trans
cg13646510_ATAD3C	7.44E-05	0.00025931	-0.700195602	0.700195602	trans
cg04726019_TRBV6-1	7.44E-05	0.000259318	-0.65379346	0.65379346	trans
cg27105694_LINC01067	7.44E-05	0.000259318	-0.701518935	0.701518935	trans
cg13835843_LINC02806	7.44E-05	0.000259318	0.702618349	0.702618349	trans
cg03237606_ZNF716	7.44E-05	0.000259327	0.697119533	0.697119533	trans
cg27421102_GABBR1	7.44E-05	0.000259327	0.680453846	0.680453846	trans
cg21459229_LINC02665	7.44E-05	0.000259327	0.711481892	0.711481892	trans
cg17106653_ITPKB-AS1	7.44E-05	0.000259327	0.80410844	0.80410844	trans
cg09849405_RPS26P5	7.44E-05	0.000259327	0.670818381	0.670818381	trans
cg04353171_ALDOAP2	7.44E-05	0.000259327	-0.66591573	0.66591573	trans
cg09559798_RNY4P16	7.44E-05	0.000259327	-0.862762025	0.862762025	trans
cg02096001_BMS1P3	7.44E-05	0.00025933	0.729407436	0.729407436	trans
cg27345524_SLC9C1	7.44E-05	0.000259343	0.695692881	0.695692881	trans
cg20861250_AK4P5	7.44E-05	0.000259353	0.657743622	0.657743622	trans
cg18319024_RPL17P25	7.44E-05	0.000259354	0.678184972	0.678184972	trans
cg21830932_C1QL4	7.44E-05	0.000259354	-0.728052419	0.728052419	trans
cg07096305_TAF1D	7.44E-05	0.000259354	0.699225666	0.699225666	trans
cg21184711_FAM186A	7.44E-05	0.000259354	0.677459306	0.677459306	trans
cg14792781_RPS3AP39	7.44E-05	0.000259354	0.68967329	0.68967329	trans
cg03635525_DMBT1L1	7.44E-05	0.000259356	-0.692577333	0.692577333	trans
cg11911060_NTSR2	7.44E-05	0.000259356	-0.652475734	0.652475734	trans
cg08741063_OR4S1	7.44E-05	0.000259357	-0.662814789	0.662814789	trans
cg07615839_HOXC13	7.44E-05	0.000259359	0.662408306	0.662408306	trans
cg25040746_USP17L8	7.44E-05	0.000259359	-1.546880263	1.546880263	trans
cg05492735_LILRA4	7.44E-05	0.00025936	1.020304803	1.020304803	trans
cg16122423_KRTAP10-2	7.44E-05	0.000259369	-0.665862586	0.665862586	trans
cg09376129_PRSS3P4	7.44E-05	0.000259381	0.741148112	0.741148112	trans
cg20692464_RN7SKP170	7.44E-05	0.000259381	-1.016075125	1.016075125	trans
cg26701270_OOSP2	7.44E-05	0.000259397	-0.724797945	0.724797945	trans
cg26701270_RN7SL214P	7.44E-05	0.000259397	-0.724797945	0.724797945	trans
cg23183144_HOXC13	7.44E-05	0.000259423	-0.636665652	0.636665652	trans
cg10394903_MIR548F3	7.44E-05	0.000259423	0.701296803	0.701296803	trans
cg26318251_RPSAP72	7.44E-05	0.000259426	0.641752092	0.641752092	trans
cg26713012_DPT	7.44E-05	0.000259428	0.691450724	0.691450724	trans
cg05116002_MC5R	7.44E-05	0.000259439	-0.757019307	0.757019307	trans
cg03119028_RN7SKP72	7.44E-05	0.000259443	0.667389192	0.667389192	trans
cg04510815_KPRP	7.44E-05	0.000259443	0.934143395	0.934143395	trans
cg19113840_RNASEH2A	7.44E-05	0.000259446	-0.737058886	0.737058886	trans
cg11348583_LINC01682	7.44E-05	0.000259451	-0.670748391	0.670748391	trans
cg05703749_OR6C2	7.44E-05	0.000259452	0.669878097	0.669878097	trans
cg11110036_SNORD115-21	7.44E-05	0.000259452	0.632510111	0.632510111	trans
cg00239952_RNU6-535P	7.44E-05	0.000259452	-0.649539062	0.649539062	trans
cg00239952_OR51A1P	7.44E-05	0.000259452	-0.649539062	0.649539062	trans
cg00239952_LINC00523	7.44E-05	0.000259452	-0.649539062	0.649539062	trans
cg04599643_SNORD18C	7.44E-05	0.000259453	-0.646833787	0.646833787	trans
cg12562232_OLFM2	7.44E-05	0.000259459	-0.727583992	0.727583992	trans
cg13127920_BOLL	7.44E-05	0.000259459	0.664407113	0.664407113	trans
cg10520070_BPIFB3	7.44E-05	0.00025946	-0.703119768	0.703119768	trans
cg07419788_RNU6-1266P	7.44E-05	0.00025946	1.234950339	1.234950339	trans
cg22986597_ABCC5	7.44E-05	0.00025946	0.631357926	0.631357926	trans
cg16540391_RNA5SP194	7.44E-05	0.000259461	0.717647227	0.717647227	trans
cg09385285_MIR548T	7.44E-05	0.000259466	0.66649188	0.66649188	trans
cg07096305_CCDC158	7.45E-05	0.000259469	0.697863165	0.697863165	trans
cg09755948_PNPLA1	7.45E-05	0.000259469	0.687683627	0.687683627	trans
cg11500903_TTBK2	7.45E-05	0.000259469	0.708771314	0.708771314	trans
cg02856402_CLCNKA	7.45E-05	0.000259472	0.659661271	0.659661271	trans
cg02792740_TBC1D12	7.45E-05	0.000259476	0.688005608	0.688005608	trans
cg19922774_FAM86LP	7.45E-05	0.000259476	-0.740105124	0.740105124	trans
cg13835843_SSXP10	7.45E-05	0.000259476	0.710309876	0.710309876	trans
cg07950457_RNU4-14P	7.45E-05	0.000259476	-0.95015708	0.95015708	trans
cg26972832_KRT18P64	7.45E-05	0.000259476	0.652484607	0.652484607	trans
cg06242605_TLK2P2	7.45E-05	0.000259476	0.724686612	0.724686612	trans
cg04085076_SHANK2-AS3	7.45E-05	0.000259482	0.692967812	0.692967812	trans
cg02950209_SNORD77B	7.45E-05	0.000259482	0.692959167	0.692959167	trans
cg02096001_SLC35G3	7.45E-05	0.000259498	0.746154949	0.746154949	trans
cg00448895_BEST2	7.45E-05	0.000259498	0.8521397	0.8521397	trans
cg05508245_E2F4	7.45E-05	0.000259511	0.865120351	0.865120351	trans
cg23401796_RNU1-44P	7.45E-05	0.000259513	-0.681746651	0.681746651	trans
cg02792740_BLZF1	7.45E-05	0.000259518	0.703548346	0.703548346	trans
cg15762175_SLC9A3P3	7.45E-05	0.000259518	-0.711412903	0.711412903	trans
cg19439837_MTND2P12	7.45E-05	0.000259518	-1.22788023	1.22788023	trans
cg10854295_RBFOX3	7.45E-05	0.000259518	-2.000027719	2.000027719	trans
cg18447419_REXO1L1P	7.45E-05	0.000259518	-0.691520656	0.691520656	trans
cg09480417_RPL22P21	7.45E-05	0.000259537	-0.828579024	0.828579024	trans
cg04954144_OR2A42	7.45E-05	0.000259537	0.704963393	0.704963393	trans
cg04607323_FGFR3P1	7.45E-05	0.000259537	-0.764016923	0.764016923	trans
cg10115873_ISCUP1	7.45E-05	0.000259537	-0.677252855	0.677252855	trans
cg10115873_SPACA1	7.45E-05	0.000259537	-0.677252855	0.677252855	trans
cg10115873_ACSM2B	7.45E-05	0.000259537	-0.677252855	0.677252855	trans
cg10115873_RN7SKP169	7.45E-05	0.000259537	-0.677252855	0.677252855	trans
cg25053413_CATSPERE	7.45E-05	0.000259538	0.689593928	0.689593928	trans
cg14047841_PIN1P1	7.45E-05	0.000259542	0.667376622	0.667376622	trans
cg00441434_WEE2	7.45E-05	0.000259542	0.70404288	0.70404288	trans
cg17466567_GOLGA6L2	7.45E-05	0.000259542	0.703376359	0.703376359	trans
cg25394505_MIR556	7.45E-05	0.000259542	-0.680085136	0.680085136	trans
cg19647370_ELOCP30	7.45E-05	0.000259542	-0.707072797	0.707072797	trans
cg26898336_RNU6-1065P	7.45E-05	0.000259543	0.774787544	0.774787544	trans
cg25037011_TMEM225	7.45E-05	0.000259543	-0.724236955	0.724236955	trans
cg07405255_TRGV8	7.45E-05	0.000259543	-0.832992324	0.832992324	trans
cg03283042_ARL4AP1	7.45E-05	0.000259543	0.708699366	0.708699366	trans
cg02271560_HSD3BP2	7.45E-05	0.000259543	-0.760220482	0.760220482	trans
cg18198306_LINC01874	7.45E-05	0.00025955	0.660736648	0.660736648	trans
cg18198306_RNA5SP89	7.45E-05	0.00025955	0.660736648	0.660736648	trans
cg18198306_SNORD32B	7.45E-05	0.00025955	0.660736648	0.660736648	trans
cg05598678_PAQR5	7.45E-05	0.000259552	0.716436414	0.716436414	trans
cg19589317_RNU1-146P	7.45E-05	0.000259558	0.685755414	0.685755414	trans
cg09156598_PSPC1-AS2	7.45E-05	0.000259563	0.752209486	0.752209486	trans
cg15125392_SNORD114-7	7.45E-05	0.000259563	-0.732546208	0.732546208	trans
cg04701596_RN7SKP69	7.45E-05	0.000259563	0.694570032	0.694570032	trans
cg12638476_PPIAP26	7.45E-05	0.000259563	-0.694833122	0.694833122	trans
cg02950209_PPIAP65	7.45E-05	0.000259563	0.648500983	0.648500983	trans
cg02950209_RN7SL492P	7.45E-05	0.000259563	0.648500983	0.648500983	trans
cg02950209_RN7SKP294	7.45E-05	0.000259563	0.648500983	0.648500983	trans
cg02950209_MT1CP	7.45E-05	0.000259563	0.648500983	0.648500983	trans
cg02792740_MBD5	7.45E-05	0.000259565	0.701556092	0.701556092	trans
cg07129104_ATP1A1-AS1	7.45E-05	0.000259566	0.674744259	0.674744259	trans
cg17593097_NPIPA3	7.45E-05	0.000259571	-0.733557914	0.733557914	trans
cg14753740_MIR758	7.45E-05	0.000259573	0.90690083	0.90690083	trans
cg13434714_MIR455	7.45E-05	0.000259573	1.064842613	1.064842613	trans
cg00340919_RNU4-7P	7.45E-05	0.000259599	-0.667861598	0.667861598	trans
cg02696351_PCSK1	7.45E-05	0.000259599	0.71787649	0.71787649	trans
cg18452169_ABCA6	7.45E-05	0.000259603	-0.956576654	0.956576654	trans
cg00356435_CABS1	7.45E-05	0.000259623	0.668870397	0.668870397	trans
cg06184926_CEACAM18	7.45E-05	0.000259629	-0.690642587	0.690642587	trans
cg26612252_KRTAP24-1	7.45E-05	0.000259629	0.603119312	0.603119312	trans
cg06757548_CA1	7.45E-05	0.000259635	0.689725469	0.689725469	trans
cg02760915_CA6	7.45E-05	0.000259643	-0.656764588	0.656764588	trans
cg14597213_TRBV5-6	7.45E-05	0.000259643	-0.689265888	0.689265888	trans
cg18331249_KLHL30	7.45E-05	0.000259644	0.713532138	0.713532138	trans
cg03591123_ATP6V0D2	7.45E-05	0.000259648	1.835231663	1.835231663	trans
cg14001594_ACTG1P21	7.45E-05	0.000259648	-0.69930346	0.69930346	trans
cg14001594_RNA5SP232	7.45E-05	0.000259648	-0.69930346	0.69930346	trans
cg00013374_LINC02613	7.45E-05	0.00025965	0.705177353	0.705177353	trans
cg00132509_FAM86KP	7.45E-05	0.000259651	-0.715951134	0.715951134	trans
cg07176064_KRASP1	7.45E-05	0.000259659	-0.705373843	0.705373843	trans
cg19077165_MEMO1P3	7.45E-05	0.000259659	0.655018545	0.655018545	trans
cg20537554_ETF1P2	7.46E-05	0.000259659	0.737768203	0.737768203	trans
cg11299543_ZNF33BP1	7.46E-05	0.000259659	0.715784589	0.715784589	trans
cg17106653_GIMAP4	7.46E-05	0.00025967	0.786492978	0.786492978	trans
cg06301252_LINC02532	7.46E-05	0.000259671	0.724855816	0.724855816	trans
cg13090817_SLC25A27	7.46E-05	0.000259671	0.697892069	0.697892069	trans
cg15411736_CSPG4BP	7.46E-05	0.000259673	0.639309449	0.639309449	trans
cg15700009_KAZN-AS1	7.46E-05	0.000259673	0.67385659	0.67385659	trans
cg07131742_SLC25A27	7.46E-05	0.000259682	0.699543177	0.699543177	trans
cg08446682_S100A15A	7.46E-05	0.000259682	-0.681567944	0.681567944	trans
cg15175351_ATP6V0E1P4	7.46E-05	0.000259682	0.655922956	0.655922956	trans
cg15175351_METAP2P1	7.46E-05	0.000259682	0.655922956	0.655922956	trans
cg15175351_RPS6P7	7.46E-05	0.000259682	0.655922956	0.655922956	trans
cg15175351_RPL7AP57	7.46E-05	0.000259682	0.655922956	0.655922956	trans
cg15175351_RNU6-380P	7.46E-05	0.000259682	0.655922956	0.655922956	trans
cg09396832_MIR342	7.46E-05	0.000259682	-0.751469747	0.751469747	trans
cg04707845_ALDOAP2	7.46E-05	0.000259703	-0.685156129	0.685156129	trans
cg02792740_SOS2	7.46E-05	0.000259704	0.693851497	0.693851497	trans
cg14193001_PRAMENP	7.46E-05	0.000259704	-0.658910325	0.658910325	trans
cg02792740_SGMS1	7.46E-05	0.000259704	0.690324423	0.690324423	trans
cg06763868_REG1CP	7.46E-05	0.000259704	-0.645175211	0.645175211	trans
cg06763868_MTND5P27	7.46E-05	0.000259704	-0.645175211	0.645175211	trans
cg06763868_SLC6A18	7.46E-05	0.000259704	-0.645175211	0.645175211	trans
cg24432193_OLFM5P	7.46E-05	0.000259709	0.673217312	0.673217312	trans
cg15417641_SNORD42B	7.46E-05	0.00025972	0.704431913	0.704431913	trans
cg22314681_CYGB	7.46E-05	0.000259722	-0.723358252	0.723358252	trans
cg05740632_RNU1-4	7.46E-05	0.000259722	0.847056314	0.847056314	trans
cg02661831_SHISA8	7.46E-05	0.000259726	-0.714921814	0.714921814	trans
cg24856383_RPL35AP2	7.46E-05	0.00025973	0.969269923	0.969269923	trans
cg13797425_IFNNP1	7.46E-05	0.00025973	0.717992962	0.717992962	trans
cg05508245_SIRT2	7.46E-05	0.000259734	0.874342369	0.874342369	trans
cg19234089_CXCL13	7.46E-05	0.000259736	-0.893226138	0.893226138	trans
cg24755485_OTOG	7.46E-05	0.000259736	-0.68001137	0.68001137	trans
cg26987106_SCP2D1	7.46E-05	0.000259736	0.65552225	0.65552225	trans
cg18825221_FBXO36-IT1	7.46E-05	0.000259737	0.683928344	0.683928344	trans
cg22280068_PLAC8L1	7.46E-05	0.00025974	-0.728202448	0.728202448	trans
cg25515319_WFDC9	7.46E-05	0.00025974	-0.674271274	0.674271274	trans
cg20638896_EHD1	7.46E-05	0.000259741	0.752965207	0.752965207	trans
cg07099009_RPL35AP5	7.46E-05	0.000259741	0.661467515	0.661467515	trans
cg06675821_LINC01264	7.46E-05	0.000259741	0.648066907	0.648066907	trans
cg00067720_RNU6-1286P	7.46E-05	0.000259741	0.722075023	0.722075023	trans
cg08070004_RPL7L1P12	7.46E-05	0.000259741	0.717141451	0.717141451	trans
cg04000274_CNTN6	7.46E-05	0.000259741	-1.017943884	1.017943884	trans
cg21078196_GPR83	7.46E-05	0.000259741	-0.813081696	0.813081696	trans
cg19230445_RN7SL150P	7.46E-05	0.000259741	-0.683512932	0.683512932	trans
cg05951042_RNA5SP139	7.46E-05	0.000259741	0.707753629	0.707753629	trans
cg21178568_CHRM4	7.46E-05	0.000259747	-0.770087813	0.770087813	trans
cg21828663_RNA5SP174	7.46E-05	0.000259747	-0.748560582	0.748560582	trans
cg07346595_KLHL3	7.46E-05	0.000259747	0.970767681	0.970767681	trans
cg18346106_ADA	7.46E-05	0.000259753	-0.828301578	0.828301578	trans
cg21252088_HSD17B7P2	7.46E-05	0.000259761	0.782437844	0.782437844	trans
cg12831580_RPS3AP54	7.46E-05	0.000259779	-0.7044015	0.7044015	trans
cg02562282_MTCYBP34	7.46E-05	0.00025978	-0.705125493	0.705125493	trans
cg01665243_PHLDB2	7.46E-05	0.00025978	0.769827136	0.769827136	trans
cg13973727_ZNF714	7.46E-05	0.00025978	0.683269884	0.683269884	trans
cg16977073_RNU2-64P	7.46E-05	0.000259783	-0.704632019	0.704632019	trans
cg05156799_SOCS5P3	7.46E-05	0.000259783	-0.699731066	0.699731066	trans
cg03958058_G3BP1P1	7.46E-05	0.000259787	-0.706656825	0.706656825	trans
cg03549208_RASGRF1	7.46E-05	0.000259787	-0.673238439	0.673238439	trans
cg26381498_LINC01264	7.46E-05	0.000259792	0.642739882	0.642739882	trans
cg07979387_RPS3AP39	7.46E-05	0.000259792	0.692341119	0.692341119	trans
cg07099009_S100A7	7.46E-05	0.000259792	0.657493353	0.657493353	trans
cg09603381_LDHAL6A	7.46E-05	0.000259792	0.686814779	0.686814779	trans
cg12046882_OR52B5P	7.46E-05	0.000259792	0.708051062	0.708051062	trans
cg01016056_CREB3L3	7.46E-05	0.000259792	-0.633106467	0.633106467	trans
cg12700606_AZU1	7.46E-05	0.000259792	-0.713412974	0.713412974	trans
cg24863484_OR10A2	7.46E-05	0.000259792	0.953570508	0.953570508	trans
cg06320570_CARD8	7.46E-05	0.000259792	-1.056144353	1.056144353	trans
cg04663285_RNU6-223P	7.46E-05	0.000259792	0.809082135	0.809082135	trans
cg15296799_SLC16A6P1	7.46E-05	0.000259792	0.748566227	0.748566227	trans
cg09003954_LINC01153	7.46E-05	0.000259792	0.640092119	0.640092119	trans
cg26464592_RNU6-279P	7.46E-05	0.000259792	-0.732899929	0.732899929	trans
cg26464592_RNA5SP127	7.46E-05	0.000259792	-0.732899929	0.732899929	trans
cg26464592_RNA5SP150	7.46E-05	0.000259792	-0.732899929	0.732899929	trans
cg26464592_RNU6-333P	7.46E-05	0.000259792	-0.732899929	0.732899929	trans
cg26464592_LINC00388	7.46E-05	0.000259792	-0.732899929	0.732899929	trans
cg26464592_RNU6-1131P	7.46E-05	0.000259792	-0.732899929	0.732899929	trans
cg24019999_MIR449A	7.46E-05	0.000259799	-0.69579336	0.69579336	trans
cg01561861_OR10V1	7.46E-05	0.000259803	-0.703177314	0.703177314	trans
cg08183125_RPS3AP11	7.46E-05	0.000259804	0.66791703	0.66791703	trans
cg17918190_TRBV30	7.46E-05	0.000259804	-0.755665662	0.755665662	trans
cg06032500_OR11M1P	7.46E-05	0.000259804	-0.722893381	0.722893381	trans
cg11041558_BOLL	7.46E-05	0.000259806	0.780138797	0.780138797	trans
cg01164221_IMMTP1	7.46E-05	0.00025981	0.861752755	0.861752755	trans
cg15224348_RNF212	7.46E-05	0.000259823	-0.674028122	0.674028122	trans
cg04544994_EML6-AS1	7.46E-05	0.000259826	0.699628831	0.699628831	trans
cg10653573_OR8G1	7.46E-05	0.000259827	0.647472341	0.647472341	trans
cg06716182_SRGAP3-AS3	7.47E-05	0.000259834	0.704931475	0.704931475	trans
cg26971256_OR7A5	7.47E-05	0.000259835	0.639079266	0.639079266	trans
cg20537554_PRKAR2B-AS1	7.47E-05	0.000259845	0.706890409	0.706890409	trans
cg18474443_OR5K2	7.47E-05	0.000259845	0.745491764	0.745491764	trans
cg15748240_LMX1A-AS1	7.47E-05	0.000259845	-0.725473763	0.725473763	trans
cg21966500_SIGLEC11	7.47E-05	0.000259845	-0.724826647	0.724826647	trans
cg12659933_LINC02806	7.47E-05	0.000259845	0.723964141	0.723964141	trans
cg17723355_CRYGB	7.47E-05	0.000259853	-1.848977469	1.848977469	trans
cg03610527_NPM1P11	7.47E-05	0.000259854	-0.68388165	0.68388165	trans
cg08397999_RN7SL692P	7.47E-05	0.000259854	-1.9935382	1.9935382	trans
cg23350106_SKOR2	7.47E-05	0.000259854	1.087048672	1.087048672	trans
cg20695805_KIR3DL1	7.47E-05	0.000259854	0.664427969	0.664427969	trans
cg24907762_PPIAP64	7.47E-05	0.000259856	0.697536481	0.697536481	trans
cg24968733_MYH8	7.47E-05	0.000259858	-0.707620634	0.707620634	trans
cg05895034_FAM186A	7.47E-05	0.00025986	0.689433445	0.689433445	trans
cg07444280_NPM1P11	7.47E-05	0.000259881	-0.699975065	0.699975065	trans
cg20047904_FGF7P4	7.47E-05	0.000259894	0.691648707	0.691648707	trans
cg14492241_FBXW11P1	7.47E-05	0.000259896	0.672892865	0.672892865	trans
cg17210126_OR4S1	7.47E-05	0.000259936	-0.66792553	0.66792553	trans
cg02303400_CASC6	7.47E-05	0.000259938	-0.635968866	0.635968866	trans
cg12067202_FXYD6P2	7.47E-05	0.000259938	0.658126175	0.658126175	trans
cg25323530_TCF21	7.47E-05	0.000259943	-1.073042851	1.073042851	trans
cg16603103_KLK4	7.47E-05	0.000259943	1.2544889	1.2544889	trans
cg06635371_MTCYBP11	7.47E-05	0.000259944	0.856451767	0.856451767	trans
cg20373393_LINC02806	7.47E-05	0.000259946	0.693241166	0.693241166	trans
cg18701685_TRPV6	7.47E-05	0.000259947	0.920026762	0.920026762	trans
cg16237262_SDHDP5	7.47E-05	0.000259948	-0.728472997	0.728472997	trans
cg25147376_RPL5P31	7.47E-05	0.000259949	-0.647378017	0.647378017	trans
cg12562232_ID1	7.47E-05	0.000259949	-0.687426202	0.687426202	trans
cg24137511_LINC01813	7.47E-05	0.000259952	-0.727999999	0.727999999	trans
cg07474672_RNU6-1068P	7.47E-05	0.000259952	-0.705002502	0.705002502	trans
cg04337937_NFKBIA	7.47E-05	0.000259953	0.654136789	0.654136789	trans
cg24311207_RN7SKP174	7.47E-05	0.000259954	0.659909404	0.659909404	trans
cg10039163_IGFLR1	7.47E-05	0.000259955	-0.723373207	0.723373207	trans
cg12156661_RNU6-892P	7.47E-05	0.000259963	1.075458071	1.075458071	trans
cg02926415_OR2B7P	7.47E-05	0.000259973	1.116007349	1.116007349	trans
cg13409449_EDN2	7.47E-05	0.000259975	0.714947808	0.714947808	trans
cg03179052_RPL35AP22	7.47E-05	0.000259975	-1.224121213	1.224121213	trans
cg19653415_MAJIN	7.47E-05	0.000259982	-0.870250374	0.870250374	trans
cg03572011_OR13D1	7.47E-05	0.000259983	0.684892042	0.684892042	trans
cg00013655_NR4A2	7.47E-05	0.000259997	0.68515806	0.68515806	trans
cg23234756_LINC00330	7.47E-05	0.000259997	0.70175701	0.70175701	trans
cg11500903_LZTFL1	7.47E-05	0.000259997	0.709660444	0.709660444	trans
cg16593554_COX4I2	7.47E-05	0.000260026	0.740856096	0.740856096	trans
cg00127664_KRIT1	7.47E-05	0.000260036	0.708866708	0.708866708	trans
cg00127664_ATP23	7.47E-05	0.000260036	0.702274359	0.702274359	trans
cg21000599_RPL21P28	7.47E-05	0.000260059	-0.690020842	0.690020842	trans
cg11390628_BCL3	7.47E-05	0.000260062	0.712148577	0.712148577	trans
cg06544239_LCN1	7.47E-05	0.000260062	-1.711890967	1.711890967	trans
cg12129912_MTND2P28	7.47E-05	0.000260062	0.72595455	0.72595455	trans
cg09191854_CD200	7.48E-05	0.000260062	0.777599866	0.777599866	trans
cg04790857_HAO2-IT1	7.48E-05	0.000260062	-0.680147456	0.680147456	trans
cg04790857_CYCSP53	7.48E-05	0.000260062	-0.680147456	0.680147456	trans
cg04790857_RPL5P15	7.48E-05	0.000260062	-0.680147456	0.680147456	trans
cg04790857_OLIG3	7.48E-05	0.000260062	-0.680147456	0.680147456	trans
cg04790857_TRIM77	7.48E-05	0.000260062	-0.680147456	0.680147456	trans
cg04790857_MIR184	7.48E-05	0.000260062	-0.680147456	0.680147456	trans
cg04790857_IGLV2-33	7.48E-05	0.000260062	-0.680147456	0.680147456	trans
cg19653415_LINC02812	7.48E-05	0.000260069	-0.7995377	0.7995377	trans
cg24555207_AK4P4	7.48E-05	0.000260071	-0.704264266	0.704264266	trans
cg18006568_TRAV12-3	7.48E-05	0.000260079	-0.685410483	0.685410483	trans
cg20121803_RPL6P2	7.48E-05	0.000260085	-0.659663291	0.659663291	trans
cg17764715_MADCAM1	7.48E-05	0.000260092	1.078301539	1.078301539	trans
cg00726615_LINC01661	7.48E-05	0.000260106	0.705532084	0.705532084	trans
cg19155518_HAND2	7.48E-05	0.000260109	0.779604986	0.779604986	trans
cg13120986_SPART-AS1	7.48E-05	0.000260109	0.691011234	0.691011234	trans
cg11893742_ST13P11	7.48E-05	0.000260118	0.716380892	0.716380892	trans
cg18313144_KRTAP1-5	7.48E-05	0.00026012	0.692807888	0.692807888	trans
cg22007578_PAX5	7.48E-05	0.00026012	0.634692225	0.634692225	trans
cg15411736_TRAV36DV7	7.48E-05	0.00026012	-0.66482759	0.66482759	trans
cg01016056_GFRA4	7.48E-05	0.000260122	-0.673710805	0.673710805	trans
cg16569147_RNASE1	7.48E-05	0.000260136	-0.670149234	0.670149234	trans
cg24078669_CALR4P	7.48E-05	0.000260147	0.774497322	0.774497322	trans
cg17106653_ZBTB20-AS1	7.48E-05	0.000260152	0.825645214	0.825645214	trans
cg01481646_LINC01874	7.48E-05	0.000260154	0.683600086	0.683600086	trans
cg01481646_RNA5SP89	7.48E-05	0.000260154	0.683600086	0.683600086	trans
cg01481646_SNORD32B	7.48E-05	0.000260154	0.683600086	0.683600086	trans
cg18027157_LEAP2	7.48E-05	0.000260154	0.705431852	0.705431852	trans
cg12088417_IGLC2	7.48E-05	0.000260154	0.713598931	0.713598931	trans
cg00334821_RPL23AP72	7.48E-05	0.000260162	0.679729206	0.679729206	trans
cg13718972_HNRNPA1P60	7.48E-05	0.000260165	-0.676127598	0.676127598	trans
cg10894164_DPY19L1P1	7.48E-05	0.000260176	0.723400797	0.723400797	trans
cg09586646_RPS23P5	7.48E-05	0.000260176	0.704829124	0.704829124	trans
cg01800262_CNN2P8	7.48E-05	0.000260176	-0.670667048	0.670667048	trans
cg23289024_IGHV2-26	7.48E-05	0.000260176	0.708135194	0.708135194	trans
cg17106653_TIMM9P1	7.48E-05	0.000260176	0.805957226	0.805957226	trans
cg23209353_TAMM41	7.48E-05	0.00026018	0.721260539	0.721260539	trans
cg07419788_APBA2	7.48E-05	0.000260187	-1.223515367	1.223515367	trans
cg10061851_IFNA4	7.48E-05	0.000260195	-1.018827525	1.018827525	trans
cg25699417_IL23A	7.48E-05	0.000260201	-0.849675835	0.849675835	trans
cg16368004_YIPF7	7.48E-05	0.00026021	-1.654909621	1.654909621	trans
cg15011501_SRSF3P6	7.48E-05	0.000260221	-0.763734814	0.763734814	trans
cg24413826_HRH4	7.48E-05	0.000260222	-0.70077216	0.70077216	trans
cg23209353_RPL5P30	7.48E-05	0.000260225	0.710450452	0.710450452	trans
cg07615839_SNORA68	7.48E-05	0.000260227	-0.685111185	0.685111185	trans
cg02072018_WEE2	7.48E-05	0.000260234	0.694486328	0.694486328	trans
cg06551718_KRTAP1-5	7.48E-05	0.000260235	0.706856571	0.706856571	trans
cg24256211_SDHDP5	7.48E-05	0.000260235	0.676557449	0.676557449	trans
cg15411736_ADAMTS1	7.48E-05	0.000260244	0.635951079	0.635951079	trans
cg20150659_LINC01712	7.48E-05	0.000260247	0.73773455	0.73773455	trans
cg19472786_RPL6P2	7.48E-05	0.000260264	0.686323246	0.686323246	trans
cg10625365_RBM46	7.48E-05	0.000260287	0.720732258	0.720732258	trans
cg20237815_CRYBG2	7.48E-05	0.000260296	0.70931588	0.70931588	trans
cg00204065_VN1R53P	7.48E-05	0.000260296	0.761702097	0.761702097	trans
cg23246499_RTRAFP2	7.49E-05	0.000260296	0.768380116	0.768380116	trans
cg13324406_MTCYBP8	7.49E-05	0.000260296	-0.789521253	0.789521253	trans
cg13324406_RNA5SP140	7.49E-05	0.000260296	-0.789521253	0.789521253	trans
cg13324406_BPESC1	7.49E-05	0.000260296	-0.789521253	0.789521253	trans
cg13324406_RNA5SP306	7.49E-05	0.000260296	-0.789521253	0.789521253	trans
cg13324406_LINC00358	7.49E-05	0.000260296	-0.789521253	0.789521253	trans
cg22626897_RNU7-185P	7.49E-05	0.000260296	-0.657800066	0.657800066	trans
cg09201130_C5orf46	7.49E-05	0.000260296	0.73861613	0.73861613	trans
cg04464523_RNA5SP124	7.49E-05	0.000260296	0.742409285	0.742409285	trans
cg11876012_RNU6-441P	7.49E-05	0.000260298	0.702369376	0.702369376	trans
cg22491001_LCE5A	7.49E-05	0.000260323	-0.651776126	0.651776126	trans
cg27389242_SRP14P1	7.49E-05	0.000260326	-0.732119891	0.732119891	trans
cg27475875_RPL36AP33	7.49E-05	0.000260326	0.681613213	0.681613213	trans
cg02867811_LPGAT1-AS1	7.49E-05	0.000260326	0.717651127	0.717651127	trans
cg07163687_INTS4P1	7.49E-05	0.000260332	0.654083194	0.654083194	trans
cg04662079_AGXT	7.49E-05	0.000260332	-0.783424918	0.783424918	trans
cg20898725_RPS3AP11	7.49E-05	0.000260332	0.667565164	0.667565164	trans
cg10692321_USP32P1	7.49E-05	0.000260332	0.764753143	0.764753143	trans
cg06736785_NPAS1	7.49E-05	0.000260341	0.684393985	0.684393985	trans
cg11791921_IFNE	7.49E-05	0.000260341	0.683310028	0.683310028	trans
cg10268985_RPL19P18	7.49E-05	0.000260341	0.758132688	0.758132688	trans
cg00711529_SNORD115-29	7.49E-05	0.000260341	0.792783123	0.792783123	trans
cg18626958_HS3ST4	7.49E-05	0.000260341	0.65219704	0.65219704	trans
cg24856383_FERMT2	7.49E-05	0.000260343	0.960061977	0.960061977	trans
cg09332262_HNRNPA1P60	7.49E-05	0.000260343	-0.66681042	0.66681042	trans
cg04365481_ALDH16A1	7.49E-05	0.000260343	0.732834294	0.732834294	trans
cg13332816_PIN1P1	7.49E-05	0.000260343	0.667162227	0.667162227	trans
cg05508245_CNPPD1	7.49E-05	0.000260346	0.856707012	0.856707012	trans
cg06745740_ALDOAP1	7.49E-05	0.000260346	-0.781813895	0.781813895	trans
cg21208522_OR4S1	7.49E-05	0.000260349	-0.672670835	0.672670835	trans
cg19409060_CAPZA1P4	7.49E-05	0.000260351	0.687357	0.687357	trans
cg06496454_HMGN2P7	7.49E-05	0.000260351	0.725057689	0.725057689	trans
cg15630394_RAC1P7	7.49E-05	0.000260355	-0.695664581	0.695664581	trans
cg02950209_VN1R1	7.49E-05	0.000260372	0.690185829	0.690185829	trans
cg08826152_OR2G2	7.49E-05	0.000260372	0.708588343	0.708588343	trans
cg02594345_ABCC5	7.49E-05	0.000260372	0.635593829	0.635593829	trans
cg08063911_LINC01874	7.49E-05	0.000260372	0.659311873	0.659311873	trans
cg08063911_RNA5SP89	7.49E-05	0.000260372	0.659311873	0.659311873	trans
cg08063911_SNORD32B	7.49E-05	0.000260372	0.659311873	0.659311873	trans
cg11935459_ART2P	7.49E-05	0.000260372	-0.762645974	0.762645974	trans
cg01028000_LPIN3	7.49E-05	0.000260372	0.790559907	0.790559907	trans
cg21078196_ART2P	7.49E-05	0.000260372	-0.824134079	0.824134079	trans
cg24066316_RNU6-663P	7.49E-05	0.000260372	0.693587056	0.693587056	trans
cg24066316_RN7SKP162	7.49E-05	0.000260372	0.693587056	0.693587056	trans
cg24066316_LINC00349	7.49E-05	0.000260372	0.693587056	0.693587056	trans
cg24066316_LINC00383	7.49E-05	0.000260372	0.693587056	0.693587056	trans
cg24066316_LINC02337	7.49E-05	0.000260372	0.693587056	0.693587056	trans
cg24066316_CETN1	7.49E-05	0.000260372	0.693587056	0.693587056	trans
cg12551233_BPIFA4P	7.49E-05	0.000260372	-0.842249115	0.842249115	trans
cg17047513_WEE2	7.49E-05	0.000260375	0.689986265	0.689986265	trans
cg20896351_RNY3P11	7.49E-05	0.000260375	0.833408013	0.833408013	trans
cg04875128_SCGB1D2	7.49E-05	0.000260382	0.67004813	0.67004813	trans
cg13519061_DMBT1	7.49E-05	0.000260382	-0.654618573	0.654618573	trans
cg14925616_RPS27P16	7.49E-05	0.000260386	0.757385117	0.757385117	trans
cg22442897_FGF7P4	7.49E-05	0.000260388	0.658726126	0.658726126	trans
cg11084113_IFITM4P	7.49E-05	0.000260403	-0.729692033	0.729692033	trans
cg17174466_RPL7L1P8	7.49E-05	0.000260403	-0.647174238	0.647174238	trans
cg09817016_NPM1P11	7.49E-05	0.000260431	0.666779034	0.666779034	trans
cg10394903_PRDX3P4	7.49E-05	0.000260432	0.712695997	0.712695997	trans
cg07543199_RNU7-196P	7.49E-05	0.000260432	0.819342013	0.819342013	trans
ch.12.1017720R_R3HDML	7.49E-05	0.000260432	0.667152957	0.667152957	trans
cg23617676_RNA5SP194	7.49E-05	0.000260432	0.7048842	0.7048842	trans
cg00385421_RPS15AP3	7.49E-05	0.000260437	-0.726117061	0.726117061	trans
cg02282594_MIR193A	7.49E-05	0.000260448	-0.654902991	0.654902991	trans
cg08077155_MECOM-AS1	7.49E-05	0.000260448	0.711845533	0.711845533	trans
cg00685291_SALL4P6	7.49E-05	0.000260448	-0.845380088	0.845380088	trans
cg16111704_MTND1P3	7.49E-05	0.00026045	0.674919895	0.674919895	trans
cg08916385_PPP2R2DP1	7.49E-05	0.000260452	3.207872921	3.207872921	trans
cg05651489_HSD3BP1	7.49E-05	0.000260456	0.678802528	0.678802528	trans
cg21000599_ACER2P1	7.49E-05	0.000260457	0.669749108	0.669749108	trans
cg19273773_DEFB108A	7.49E-05	0.000260464	2.387477646	2.387477646	trans
cg13819877_SUCLA2P2	7.49E-05	0.000260467	0.700809578	0.700809578	trans
cg21129360_RN7SKP212	7.49E-05	0.000260477	-0.731732138	0.731732138	trans
cg04751533_GPR3	7.49E-05	0.000260482	0.597339881	0.597339881	trans
cg07096305_TMEM161B	7.49E-05	0.000260489	0.678117823	0.678117823	trans
cg05398700_MIR556	7.50E-05	0.000260496	-0.67556593	0.67556593	trans
cg05492735_ZFHX2	7.50E-05	0.000260496	0.977377217	0.977377217	trans
cg13871921_PENK	7.50E-05	0.000260498	0.758301632	0.758301632	trans
cg27080043_JAM2	7.50E-05	0.0002605	0.744517836	0.744517836	trans
cg13871921_MIR653	7.50E-05	0.000260502	0.777379546	0.777379546	trans
cg24289553_BCAS2P3	7.50E-05	0.000260508	-0.778854702	0.778854702	trans
cg17281658_PIN1P1	7.50E-05	0.000260523	-0.758103341	0.758103341	trans
cg06793967_DKK2	7.50E-05	0.00026054	-0.707450783	0.707450783	trans
cg19415587_RNU6-787P	7.50E-05	0.00026054	0.706094038	0.706094038	trans
cg05304815_MECOM-AS1	7.50E-05	0.00026054	0.707064976	0.707064976	trans
cg20655737_LINC02519	7.50E-05	0.00026054	0.704412832	0.704412832	trans
cg16601957_EEF1DP8	7.50E-05	0.00026054	-0.750768834	0.750768834	trans
cg15123692_RN7SKP230	7.50E-05	0.00026054	0.711777629	0.711777629	trans
cg02265810_TUBB8P9	7.50E-05	0.000260545	-1.669113079	1.669113079	trans
cg00736622_LINC02643	7.50E-05	0.000260545	0.664446123	0.664446123	trans
cg18320766_IGKV3-11	7.50E-05	0.000260548	0.649519657	0.649519657	trans
cg11423687_FAM185BP	7.50E-05	0.000260561	1.18572806	1.18572806	trans
cg00592315_OR4Q2	7.50E-05	0.000260565	0.644545605	0.644545605	trans
cg17232322_RPL7P4	7.50E-05	0.000260565	0.731418193	0.731418193	trans
cg07785145_CEACAM18	7.50E-05	0.000260571	-1.033997625	1.033997625	trans
cg06725421_RNU1-94P	7.50E-05	0.000260586	0.708920392	0.708920392	trans
cg09658813_GRM6	7.50E-05	0.000260586	0.704370659	0.704370659	trans
cg14345154_OR4S1	7.50E-05	0.000260593	-0.679323716	0.679323716	trans
cg00557704_ACTRT2	7.50E-05	0.000260593	0.677887978	0.677887978	trans
cg18955295_RNU6-343P	7.50E-05	0.000260593	0.771161326	0.771161326	trans
cg09024023_PSMA2P3	7.50E-05	0.000260593	0.681425708	0.681425708	trans
cg09739726_TP53TG3C	7.50E-05	0.000260596	-0.742970135	0.742970135	trans
cg02951237_LINC02097	7.50E-05	0.000260598	0.670597193	0.670597193	trans
cg17561092_BASP1P1	7.50E-05	0.000260599	-1.598390527	1.598390527	trans
cg07131604_RNU6-1218P	7.50E-05	0.000260608	-1.106759886	1.106759886	trans
cg16503053_TANC1	7.50E-05	0.000260608	0.667970462	0.667970462	trans
cg26031613_ACTRT2	7.50E-05	0.00026061	0.888950461	0.888950461	trans
cg24975986_GTF2IP23	7.50E-05	0.000260617	0.709768246	0.709768246	trans
cg03033996_RN7SKP207	7.50E-05	0.000260628	0.632874093	0.632874093	trans
cg15654458_RAB28P1	7.50E-05	0.000260632	-0.83077432	0.83077432	trans
cg07817705_AMIGO2	7.50E-05	0.000260636	0.777632546	0.777632546	trans
cg04663690_RNU6-243P	7.50E-05	0.000260636	-0.757067175	0.757067175	trans
cg08823203_BPIFB3	7.50E-05	0.000260638	-0.661674772	0.661674772	trans
cg08983433_RPS15AP3	7.50E-05	0.00026064	-0.762145938	0.762145938	trans
cg23209353_PPIAP53	7.50E-05	0.000260662	0.718729229	0.718729229	trans
cg15067619_OR2W2P	7.50E-05	0.000260666	0.869920212	0.869920212	trans
cg06777189_IGHD3-22	7.50E-05	0.000260675	-0.673414338	0.673414338	trans
cg08099141_SLC4A1	7.50E-05	0.000260675	-0.786715929	0.786715929	trans
cg23209353_THOC1	7.50E-05	0.000260675	0.706562701	0.706562701	trans
cg19107578_CNN2P8	7.50E-05	0.000260675	-0.812926569	0.812926569	trans
cg17551702_ST8SIA6-AS1	7.50E-05	0.000260675	-0.839374192	0.839374192	trans
cg07718055_MIR548F3	7.50E-05	0.000260675	0.683414346	0.683414346	trans
cg09076900_PPP1R3B	7.50E-05	0.000260675	0.651704835	0.651704835	trans
cg07734161_KRT20	7.50E-05	0.000260675	0.737170124	0.737170124	trans
cg22449901_MTND5P29	7.50E-05	0.000260675	-0.684677729	0.684677729	trans
cg15889703_SCTR-AS1	7.50E-05	0.000260679	-2.321642897	2.321642897	trans
cg27136869_OSTCP2	7.50E-05	0.000260679	0.710205254	0.710205254	trans
cg13544811_RSL24D1P1	7.50E-05	0.000260683	-0.695755006	0.695755006	trans
cg25841491_RBBP4P2	7.50E-05	0.000260686	0.957941038	0.957941038	trans
cg14122110_SNORA80E	7.50E-05	0.000260689	0.665295364	0.665295364	trans
cg09443479_PCDHA1	7.50E-05	0.00026069	-0.666068455	0.666068455	trans
cg02668903_MIR1-1HG	7.50E-05	0.000260694	-0.710080334	0.710080334	trans
cg07784793_AGBL4	7.50E-05	0.000260698	0.76906612	0.76906612	trans
cg27133038_LINC02561	7.50E-05	0.000260701	0.720692474	0.720692474	trans
cg14190294_MSX1	7.50E-05	0.000260701	-0.878742688	0.878742688	trans
cg20537554_RPL22P17	7.50E-05	0.000260701	0.751061561	0.751061561	trans
cg15544633_GOT2P1	7.50E-05	0.000260701	0.671741591	0.671741591	trans
cg15544633_CBY1P1	7.50E-05	0.000260701	0.671741591	0.671741591	trans
cg15544633_SNORD65C	7.50E-05	0.000260701	0.671741591	0.671741591	trans
cg15544633_LINC00374	7.50E-05	0.000260701	0.671741591	0.671741591	trans
cg15544633_SNORD113-8	7.50E-05	0.000260701	0.671741591	0.671741591	trans
cg15544633_RNA5SP489	7.50E-05	0.000260701	0.671741591	0.671741591	trans
cg03958058_CPNE5	7.50E-05	0.000260701	-0.67634523	0.67634523	trans
cg03513472_WDSUB1	7.51E-05	0.000260712	0.769024915	0.769024915	trans
cg20289757_OTOG	7.51E-05	0.000260717	-0.644308049	0.644308049	trans
cg03297107_IGHA1	7.51E-05	0.00026074	-0.671179613	0.671179613	trans
cg12481610_GRXCR1	7.51E-05	0.000260743	1.685635407	1.685635407	trans
cg02792740_PGM2	7.51E-05	0.000260743	0.686692102	0.686692102	trans
cg01921484_RN7SKP94	7.51E-05	0.000260748	-0.668890845	0.668890845	trans
cg19039809_ENOSF1	7.51E-05	0.00026075	0.733039236	0.733039236	trans
cg26858540_RPL36AP39	7.51E-05	0.000260752	0.690103059	0.690103059	trans
cg19757526_ISL2	7.51E-05	0.000260781	-0.658890004	0.658890004	trans
cg24736412_RNA5SP194	7.51E-05	0.000260785	0.712164986	0.712164986	trans
cg16253887_MKX	7.51E-05	0.000260795	0.692453126	0.692453126	trans
cg07658508_MIR556	7.51E-05	0.000260804	-0.676299255	0.676299255	trans
cg04175473_RNU6-361P	7.51E-05	0.000260812	0.676485287	0.676485287	trans
cg24019999_ATP6V0E1P3	7.51E-05	0.000260812	-0.691339635	0.691339635	trans
cg14609104_IDH2	7.51E-05	0.000260813	-1.017961219	1.017961219	trans
cg10411658_PDZRN4	7.51E-05	0.000260833	0.818744975	0.818744975	trans
cg22643110_CCDC70	7.51E-05	0.000260834	0.657865386	0.657865386	trans
cg05154833_ATP5PBP4	7.51E-05	0.000260836	-0.600498414	0.600498414	trans
cg19264743_MRGPRX1	7.51E-05	0.000260848	0.664028247	0.664028247	trans
cg19740643_LIMS2	7.51E-05	0.000260852	-0.85012565	0.85012565	trans
cg26517831_QRFPR	7.51E-05	0.000260852	0.708683675	0.708683675	trans
cg21342350_SMCR5	7.51E-05	0.000260862	0.678765918	0.678765918	trans
cg27513510_RNU6-411P	7.51E-05	0.000260876	-0.874976989	0.874976989	trans
cg24682073_FTCD-AS1	7.51E-05	0.00026088	0.69437923	0.69437923	trans
cg19316173_LDB2	7.51E-05	0.000260885	1.120548234	1.120548234	trans
cg22160300_KRASP1	7.51E-05	0.000260887	-0.731236199	0.731236199	trans
cg15068552_LRRC7-AS1	7.51E-05	0.000260887	0.66500778	0.66500778	trans
cg16092069_NPPB	7.51E-05	0.000260888	0.670113304	0.670113304	trans
cg18687588_RCBTB2P1	7.51E-05	0.00026089	0.667820507	0.667820507	trans
cg00726615_SDR42E1P3	7.51E-05	0.00026089	0.723743523	0.723743523	trans
cg17551702_SNRPCP11	7.51E-05	0.000260894	-0.827057859	0.827057859	trans
cg18811157_GPR3	7.51E-05	0.000260899	0.619738469	0.619738469	trans
cg01219549_SNORD114-24	7.51E-05	0.000260904	-0.717163964	0.717163964	trans
cg26713012_BACH2	7.51E-05	0.000260904	0.707265639	0.707265639	trans
cg20740024_LINC00460	7.51E-05	0.000260904	-0.66582389	0.66582389	trans
cg18180710_SUMO2P13	7.51E-05	0.000260909	0.74570538	0.74570538	trans
cg16754847_RNA5SP226	7.51E-05	0.00026091	0.745707394	0.745707394	trans
cg01968525_GCSAML	7.51E-05	0.000260911	0.678040083	0.678040083	trans
cg02736186_NKX2-1	7.51E-05	0.000260919	-0.748163448	0.748163448	trans
cg00811340_NIPA2P5	7.51E-05	0.000260926	-0.713857098	0.713857098	trans
cg15847015_CTAGE9	7.51E-05	0.00026094	0.698887963	0.698887963	trans
cg09947026_POTEE	7.51E-05	0.000260947	-0.877629704	0.877629704	trans
cg02463727_RNU6-95P	7.51E-05	0.000260958	-0.686696076	0.686696076	trans
cg24405307_MTND6P21	7.52E-05	0.000260966	0.683613121	0.683613121	trans
cg00197431_TRBV22OR9-2	7.52E-05	0.000260966	-0.726231788	0.726231788	trans
cg00197431_RNU6-271P	7.52E-05	0.000260966	-0.726231788	0.726231788	trans
cg03440172_OR4S1	7.52E-05	0.000260969	-0.659127504	0.659127504	trans
cg25102279_FBXL12P1	7.52E-05	0.000260976	-0.726785906	0.726785906	trans
cg12315942_RNU6-1311P	7.52E-05	0.00026098	0.648239842	0.648239842	trans
cg24305584_MIR579	7.52E-05	0.000260987	0.763677514	0.763677514	trans
cg13835843_OR52H1	7.52E-05	0.00026099	0.727851073	0.727851073	trans
cg17866165_AFM	7.52E-05	0.000261	-0.679651537	0.679651537	trans
cg20951978_LINC01264	7.52E-05	0.000261	0.646240981	0.646240981	trans
cg04263379_SRSF3P6	7.52E-05	0.000261	-0.750785101	0.750785101	trans
cg08698035_LINC00858	7.52E-05	0.000261003	-0.77659167	0.77659167	trans
cg07386121_CTAGE3P	7.52E-05	0.000261003	0.721588159	0.721588159	trans
cg17454234_MIR548F3	7.52E-05	0.000261003	0.677569491	0.677569491	trans
cg09739726_IGHD5-12	7.52E-05	0.000261004	-0.745985532	0.745985532	trans
cg24856383_RNU6-288P	7.52E-05	0.000261013	0.975805729	0.975805729	trans
cg08081346_HBA2	7.52E-05	0.000261013	0.775249744	0.775249744	trans
cg18811157_LATS2	7.52E-05	0.000261021	0.688996674	0.688996674	trans
cg17264779_RNU1-82P	7.52E-05	0.000261021	0.65145662	0.65145662	trans
cg03513472_FAM177B	7.52E-05	0.000261021	0.773408046	0.773408046	trans
cg07704344_SNORD42B	7.52E-05	0.000261033	0.709217845	0.709217845	trans
cg15556748_OR1E1	7.52E-05	0.000261036	0.663047951	0.663047951	trans
cg00892312_LINC00352	7.52E-05	0.000261036	0.733944091	0.733944091	trans
cg25953919_IGHD7-27	7.52E-05	0.000261038	0.480767108	0.480767108	trans
cg21576300_BET1-AS1	7.52E-05	0.000261052	0.67938978	0.67938978	trans
cg13868026_LINC01048	7.52E-05	0.000261052	0.719371577	0.719371577	trans
cg02792740_CD47	7.52E-05	0.000261055	0.691778781	0.691778781	trans
cg10377685_SLC9A3P3	7.52E-05	0.000261055	-0.694683743	0.694683743	trans
cg19432243_IL6	7.52E-05	0.00026106	-0.702159319	0.702159319	trans
cg18447344_MIR7515HG	7.52E-05	0.00026106	0.589732725	0.589732725	trans
cg19111078_IGHV4-61	7.52E-05	0.00026106	-0.688258097	0.688258097	trans
cg26883974_CENPNP2	7.52E-05	0.00026106	0.76933559	0.76933559	trans
cg17533142_IFNWP19	7.52E-05	0.00026106	0.783234867	0.783234867	trans
cg24329141_CDH16	7.52E-05	0.000261063	-0.698950147	0.698950147	trans
cg25349034_RNA5SP235	7.52E-05	0.000261063	0.837569022	0.837569022	trans
cg07405255_RNU6-411P	7.52E-05	0.000261078	-0.814424043	0.814424043	trans
cg00509649_HDC	7.52E-05	0.00026108	0.685891947	0.685891947	trans
cg20638896_SIGLEC10	7.52E-05	0.000261096	0.71492958	0.71492958	trans
cg06540372_HLA-S	7.52E-05	0.000261102	-0.714235322	0.714235322	trans
cg20689962_ENPP7P2	7.52E-05	0.000261102	0.673122101	0.673122101	trans
cg26353006_HOXC10	7.52E-05	0.000261115	1.067030125	1.067030125	trans
cg04663690_RAX	7.52E-05	0.000261115	-0.784563785	0.784563785	trans
cg04391672_LINC01247	7.52E-05	0.000261115	-0.699549257	0.699549257	trans
cg04391672_LINC01795	7.52E-05	0.000261115	-0.699549257	0.699549257	trans
cg07096305_RNU6-1154P	7.52E-05	0.000261122	0.671220653	0.671220653	trans
cg14488391_OR1J1	7.52E-05	0.000261122	0.726769113	0.726769113	trans
cg10039163_ITGA4	7.52E-05	0.000261122	-0.722374605	0.722374605	trans
cg08951931_RPS10P2	7.52E-05	0.000261125	0.663820117	0.663820117	trans
cg24975986_ZNF248	7.52E-05	0.000261125	0.720618711	0.720618711	trans
cg14335687_RPEP4	7.52E-05	0.00026113	0.693915535	0.693915535	trans
cg25039694_POLR3KP1	7.52E-05	0.000261132	-0.684598369	0.684598369	trans
cg20046668_TIAM1	7.52E-05	0.000261132	0.675191749	0.675191749	trans
cg02303400_MALT1	7.52E-05	0.000261132	0.672503044	0.672503044	trans
cg09076900_SOCS3	7.52E-05	0.000261132	0.652933694	0.652933694	trans
cg19949510_RNA5SP110	7.52E-05	0.000261132	-0.718080693	0.718080693	trans
cg03659565_IFNA12P	7.52E-05	0.000261132	0.693100426	0.693100426	trans
cg12420787_OR51N1P	7.52E-05	0.000261132	-0.790980009	0.790980009	trans
cg18650515_DBF4P1	7.52E-05	0.000261152	0.67740174	0.67740174	trans
cg02282594_PDZRN3-AS1	7.52E-05	0.000261156	0.647895077	0.647895077	trans
cg23328066_GAPDHP74	7.52E-05	0.000261156	-1.22938851	1.22938851	trans
cg07416455_OR2A42	7.52E-05	0.000261156	-0.711659478	0.711659478	trans
cg00592315_DDX10P2	7.52E-05	0.000261156	0.653738086	0.653738086	trans
cg12482253_KRTAP16-1	7.52E-05	0.000261158	-0.679998752	0.679998752	trans
cg00177239_RPS26P38	7.52E-05	0.000261158	0.674421897	0.674421897	trans
cg17162911_OR5B3	7.52E-05	0.000261162	0.633372739	0.633372739	trans
cg19408449_CCL21	7.52E-05	0.000261162	-0.512424351	0.512424351	trans
cg14099685_GCNT1P1	7.53E-05	0.000261168	0.696258766	0.696258766	trans
cg09712306_GOLGA6L9	7.53E-05	0.000261172	0.712578863	0.712578863	trans
cg16274716_ADAM5	7.53E-05	0.00026118	0.730743078	0.730743078	trans
cg10852431_KAZN-AS1	7.53E-05	0.000261185	0.683915645	0.683915645	trans
cg24908618_RN7SL307P	7.53E-05	0.000261185	0.698478457	0.698478457	trans
cg05360307_RPL7P29	7.53E-05	0.000261193	-0.700303219	0.700303219	trans
cg24728770_RPL6P7	7.53E-05	0.000261198	-0.67467136	0.67467136	trans
cg14418802_SPART-AS1	7.53E-05	0.000261212	0.709274034	0.709274034	trans
cg14794599_LTF	7.53E-05	0.000261212	-0.657243307	0.657243307	trans
cg17848362_LINC00701	7.53E-05	0.000261217	-0.65251588	0.65251588	trans
cg25771866_RNU6-95P	7.53E-05	0.000261217	-0.674895066	0.674895066	trans
cg24929954_CHCHD4P4	7.53E-05	0.000261217	0.71138198	0.71138198	trans
cg13106133_SPDYE17	7.53E-05	0.000261217	0.783444929	0.783444929	trans
cg25064395_LINC01264	7.53E-05	0.000261217	0.656281138	0.656281138	trans
cg02069524_P3H2-AS1	7.53E-05	0.000261232	0.7103812	0.7103812	trans
cg13893761_PRDX3P4	7.53E-05	0.000261235	0.687996046	0.687996046	trans
cg01864029_TMEM52	7.53E-05	0.000261247	-0.678468927	0.678468927	trans
cg20057147_RNU6-1120P	7.53E-05	0.000261252	-0.662218337	0.662218337	trans
cg26567496_LINC02519	7.53E-05	0.000261263	0.694287731	0.694287731	trans
cg14448393_CYP2A7P1	7.53E-05	0.000261275	-0.783190113	0.783190113	trans
cg08482536_RNU6-746P	7.53E-05	0.000261275	0.69286716	0.69286716	trans
cg03958058_ARRDC5	7.53E-05	0.000261282	-0.685435227	0.685435227	trans
cg01892452_SLC18A2	7.53E-05	0.000261282	0.694199913	0.694199913	trans
cg09174502_LINC01681	7.53E-05	0.000261292	-0.662553868	0.662553868	trans
cg03929761_LINC02587	7.53E-05	0.000261295	0.6468903	0.6468903	trans
cg18093161_PPP1R2P5	7.53E-05	0.000261301	-0.692140892	0.692140892	trans
cg12067981_RNU6-739P	7.53E-05	0.000261301	0.665229563	0.665229563	trans
cg22804805_LINC00437	7.53E-05	0.000261306	-0.668572235	0.668572235	trans
cg18966920_CCN3	7.53E-05	0.000261307	0.674742839	0.674742839	trans
cg10861390_SPEM1	7.53E-05	0.000261317	0.63603115	0.63603115	trans
cg18307677_LINC01757	7.53E-05	0.000261322	-0.647346416	0.647346416	trans
cg11500903_PPIL6	7.53E-05	0.000261322	0.705811762	0.705811762	trans
cg11153505_C8A	7.53E-05	0.000261322	0.621995521	0.621995521	trans
cg10141352_TAAR8	7.53E-05	0.000261322	0.634705356	0.634705356	trans
cg14168295_LINC01733	7.53E-05	0.000261322	0.99028362	0.99028362	trans
cg01764107_OR51G2	7.53E-05	0.000261324	-0.818796591	0.818796591	trans
cg16328999_HMGB1P17	7.53E-05	0.000261328	-0.777302214	0.777302214	trans
cg13628022_RPL7P4	7.53E-05	0.000261332	0.692735322	0.692735322	trans
cg16255663_POTED	7.53E-05	0.000261334	-0.657730884	0.657730884	trans
cg20697094_RNU4-46P	7.53E-05	0.000261334	0.62933638	0.62933638	trans
cg08749774_PPIAP81	7.53E-05	0.000261334	-0.690284506	0.690284506	trans
cg00843105_CLC	7.53E-05	0.000261334	0.704538298	0.704538298	trans
cg11214014_RNU6-660P	7.53E-05	0.000261334	-0.679384646	0.679384646	trans
cg11214014_RNU6-710P	7.53E-05	0.000261334	-0.679384646	0.679384646	trans
cg02251147_LINC01166	7.53E-05	0.00026134	-0.689225026	0.689225026	trans
cg08825286_RPL21P126	7.53E-05	0.000261347	-0.89427383	0.89427383	trans
cg00270291_RN7SL303P	7.53E-05	0.000261347	-0.719147018	0.719147018	trans
cg19101186_RPS10P2	7.53E-05	0.000261347	0.661488826	0.661488826	trans
cg03301354_LINC01247	7.53E-05	0.000261347	-0.789282465	0.789282465	trans
cg03301354_LINC01795	7.53E-05	0.000261347	-0.789282465	0.789282465	trans
cg11153505_CISH	7.53E-05	0.000261356	0.630462576	0.630462576	trans
cg13672736_NKX6-1	7.53E-05	0.000261356	-0.702215298	0.702215298	trans
cg05884880_IGLV3-16	7.53E-05	0.000261364	-0.656372337	0.656372337	trans
cg15080433_PRDX2P2	7.53E-05	0.000261371	-0.685463598	0.685463598	trans
cg13860981_HNRNPA1P60	7.53E-05	0.000261375	-0.660550289	0.660550289	trans
cg00739004_B3GALNT2P1	7.53E-05	0.000261375	-0.941454241	0.941454241	trans
cg14710552_EIF1P2	7.53E-05	0.000261375	-1.538864254	1.538864254	trans
cg13434714_MTCO3P17	7.53E-05	0.000261378	1.067514429	1.067514429	trans
cg13320138_RNU6-654P	7.53E-05	0.000261382	0.725506184	0.725506184	trans
cg06675821_RNA5SP194	7.53E-05	0.000261384	0.708454439	0.708454439	trans
cg16183361_PRDX3P4	7.53E-05	0.000261384	1.110146575	1.110146575	trans
cg14780957_OR51D1	7.54E-05	0.000261384	-0.735903969	0.735903969	trans
cg14450995_HMGA2-AS1	7.54E-05	0.000261395	0.712916996	0.712916996	trans
cg12910951_FCRL6	7.54E-05	0.000261415	-0.691525029	0.691525029	trans
cg25808225_RNU6-1000P	7.54E-05	0.00026142	-0.800377546	0.800377546	trans
cg09603381_LINC01153	7.54E-05	0.000261426	0.639346634	0.639346634	trans
cg03986418_LRRC53	7.54E-05	0.000261448	-0.636183367	0.636183367	trans
cg02057688_RPA3P1	7.54E-05	0.000261461	-2.434980788	2.434980788	trans
cg11630554_RPS23P2	7.54E-05	0.000261463	-0.662844121	0.662844121	trans
cg11630554_RN7SL542P	7.54E-05	0.000261463	-0.662844121	0.662844121	trans
cg11630554_MYF5	7.54E-05	0.000261463	-0.662844121	0.662844121	trans
cg14631896_ATP5MGP5	7.54E-05	0.000261463	-0.847669436	0.847669436	trans
cg27069691_EIPR1-IT1	7.54E-05	0.000261463	0.791687549	0.791687549	trans
cg05672380_HS6ST1P1	7.54E-05	0.000261463	-0.699703593	0.699703593	trans
cg16646597_DAP3P2	7.54E-05	0.000261463	0.720289543	0.720289543	trans
cg06338987_SAR1AP1	7.54E-05	0.000261463	-0.716610194	0.716610194	trans
cg23290207_RN7SKP126	7.54E-05	0.000261463	0.74230048	0.74230048	trans
cg13335048_RPS3AP33	7.54E-05	0.000261463	0.705390369	0.705390369	trans
cg18693421_GOLGA6L2	7.54E-05	0.000261464	0.662095937	0.662095937	trans
cg04054096_FAM237A	7.54E-05	0.000261475	-0.75889897	0.75889897	trans
cg24733384_RPL17P25	7.54E-05	0.000261475	0.653731588	0.653731588	trans
cg06214339_RPL7P4	7.54E-05	0.000261475	0.678224075	0.678224075	trans
cg27264322_CBLN4	7.54E-05	0.000261475	-0.665732409	0.665732409	trans
cg18693889_OR2A41P	7.54E-05	0.000261481	0.661161047	0.661161047	trans
cg19843426_SNORD115-6	7.54E-05	0.000261482	0.643821386	0.643821386	trans
cg08354567_DMBT1L1	7.54E-05	0.000261498	-0.686357196	0.686357196	trans
cg21668166_RANP2	7.54E-05	0.000261498	0.64540383	0.64540383	trans
cg10957737_RN7SKP173	7.54E-05	0.000261507	0.699774761	0.699774761	trans
cg01660000_RSU1P2	7.54E-05	0.000261507	0.634578682	0.634578682	trans
cg19675272_RPS27P16	7.54E-05	0.00026151	0.717954384	0.717954384	trans
cg04774563_COX6CP6	7.54E-05	0.00026151	-0.65571586	0.65571586	trans
cg06807127_RNU6-298P	7.54E-05	0.000261523	0.70635687	0.70635687	trans
cg17533960_OR51D1	7.54E-05	0.000261532	-0.677590376	0.677590376	trans
cg01864029_IL2	7.54E-05	0.000261532	0.675814077	0.675814077	trans
cg10356767_FAM220BP	7.54E-05	0.000261532	-0.697253536	0.697253536	trans
cg05806115_HMGN2P18	7.54E-05	0.000261532	-0.67019647	0.67019647	trans
cg05806115_RNU6-961P	7.54E-05	0.000261532	-0.67019647	0.67019647	trans
cg05806115_RNU6-235P	7.54E-05	0.000261532	-0.67019647	0.67019647	trans
cg05806115_MIR489	7.54E-05	0.000261532	-0.67019647	0.67019647	trans
cg05806115_RNASE9	7.54E-05	0.000261532	-0.67019647	0.67019647	trans
cg05806115_LINC01718	7.54E-05	0.000261532	-0.67019647	0.67019647	trans
cg03179052_ZNF682	7.54E-05	0.000261532	-1.226799078	1.226799078	trans
cg27582739_IGKV1D-16	7.54E-05	0.000261532	-0.867510794	0.867510794	trans
cg10145319_MYOM3-AS1	7.54E-05	0.000261532	-0.66693647	0.66693647	trans
cg22596716_P2RX5	7.54E-05	0.000261538	0.709640664	0.709640664	trans
cg26170855_SPRR2G	7.54E-05	0.000261573	0.667151398	0.667151398	trans
cg18966920_RPL32P8	7.54E-05	0.000261575	0.672624111	0.672624111	trans
cg17009510_MRPL50P1	7.54E-05	0.000261575	0.645203605	0.645203605	trans
cg26162150_TBC1D28	7.54E-05	0.000261577	1.640181161	1.640181161	trans
cg18323824_LINC00661	7.54E-05	0.000261577	0.666745026	0.666745026	trans
cg11270687_HNRNPA1P30	7.54E-05	0.000261585	0.756811372	0.756811372	trans
cg00709948_DEFB124	7.54E-05	0.000261587	0.667569434	0.667569434	trans
cg08925788_RNA5SP235	7.54E-05	0.000261587	0.721309552	0.721309552	trans
cg02778086_POU6F2-AS2	7.54E-05	0.000261587	-0.708869729	0.708869729	trans
cg17509337_MKRN8P	7.54E-05	0.00026161	-0.708976315	0.708976315	trans
cg21555099_RNU6-243P	7.55E-05	0.000261632	1.557139599	1.557139599	trans
cg07439594_PDSS1P2	7.55E-05	0.000261636	-0.668467809	0.668467809	trans
cg16802996_RPL21P43	7.55E-05	0.000261642	-0.688480783	0.688480783	trans
cg15157699_LINC01745	7.55E-05	0.000261651	0.769712205	0.769712205	trans
cg13920792_PCDH8P1	7.55E-05	0.000261656	-0.72177003	0.72177003	trans
cg16442814_OTOG	7.55E-05	0.000261657	-0.690192469	0.690192469	trans
cg01016056_SLC36A2	7.55E-05	0.000261659	0.659118063	0.659118063	trans
cg13689801_TRAV34	7.55E-05	0.000261664	-0.645104611	0.645104611	trans
cg07096305_USP45	7.55E-05	0.000261672	0.689013997	0.689013997	trans
cg20695805_ZEB1	7.55E-05	0.000261683	0.641580411	0.641580411	trans
cg06279626_AGXT	7.55E-05	0.000261718	-0.697302207	0.697302207	trans
cg04352803_SLC25A1P3	7.55E-05	0.000261718	-0.713842011	0.713842011	trans
cg23246499_KRT18P2	7.55E-05	0.000261718	0.790710401	0.790710401	trans
cg13523561_MTND1P28	7.55E-05	0.000261718	-0.737772327	0.737772327	trans
cg13523561_RPL35AP3	7.55E-05	0.000261718	-0.737772327	0.737772327	trans
cg13523561_MTCO2P31	7.55E-05	0.000261718	-0.737772327	0.737772327	trans
cg13523561_MIR592	7.55E-05	0.000261718	-0.737772327	0.737772327	trans
cg13523561_MTATP6P23	7.55E-05	0.000261718	-0.737772327	0.737772327	trans
cg13523561_OR51A5P	7.55E-05	0.000261718	-0.737772327	0.737772327	trans
cg13523561_TCEAL4P1	7.55E-05	0.000261718	-0.737772327	0.737772327	trans
cg13523561_FABP5P4	7.55E-05	0.000261718	-0.737772327	0.737772327	trans
cg13523561_LINC00404	7.55E-05	0.000261718	-0.737772327	0.737772327	trans
cg13523561_RPL32P31	7.55E-05	0.000261718	-0.737772327	0.737772327	trans
cg13523561_MIR520A	7.55E-05	0.000261718	-0.737772327	0.737772327	trans
cg00762705_TRIM31	7.55E-05	0.000261719	-0.715835229	0.715835229	trans
cg14484356_ASPHD1	7.55E-05	0.000261719	0.679945443	0.679945443	trans
cg12115391_NUGGC	7.55E-05	0.000261719	-0.65472425	0.65472425	trans
cg15471398_ATXN2	7.55E-05	0.000261723	0.805992871	0.805992871	trans
cg26266098_FAM90A2P	7.55E-05	0.000261723	0.75193039	0.75193039	trans
cg12740725_FEM1AP3	7.55E-05	0.000261723	-0.934534093	0.934534093	trans
cg24711094_OR6R1P	7.55E-05	0.000261723	-0.786161154	0.786161154	trans
cg11616276_TLK2P2	7.55E-05	0.000261723	0.711659692	0.711659692	trans
cg20111163_IL27	7.55E-05	0.000261725	-0.679776885	0.679776885	trans
cg15353542_SLC22A24	7.55E-05	0.000261729	0.694858627	0.694858627	trans
cg13468961_LINC02088	7.55E-05	0.000261742	0.653337631	0.653337631	trans
cg10316357_KLKB1	7.55E-05	0.000261742	0.725429101	0.725429101	trans
cg17096979_IGHV4-31	7.55E-05	0.000261744	-0.995304846	0.995304846	trans
cg07472332_HBG2	7.55E-05	0.000261744	-0.76125136	0.76125136	trans
cg07917878_CLCA3P	7.55E-05	0.000261744	0.853759636	0.853759636	trans
cg02196189_ENDOU	7.55E-05	0.000261745	0.726015655	0.726015655	trans
cg03273574_CCDC144NL-AS1	7.55E-05	0.000261745	-0.746990232	0.746990232	trans
cg13992929_ASB10	7.55E-05	0.000261745	0.663499036	0.663499036	trans
cg24050109_HNRNPA1P60	7.55E-05	0.000261748	-0.68012652	0.68012652	trans
cg03213683_GOLGA6L9	7.55E-05	0.00026177	0.703659457	0.703659457	trans
cg27208514_OPRPN	7.55E-05	0.00026177	0.756868488	0.756868488	trans
cg12769792_SPART-AS1	7.55E-05	0.00026177	1.018274823	1.018274823	trans
cg04599643_LCE1F	7.55E-05	0.000261774	0.751765157	0.751765157	trans
cg02080116_CRTC1P1	7.55E-05	0.000261775	0.70176321	0.70176321	trans
cg01616519_SNORD114-1	7.55E-05	0.000261788	1.202852244	1.202852244	trans
cg24358599_RNU7-185P	7.55E-05	0.000261788	-0.675297235	0.675297235	trans
cg25740652_CCDC93	7.55E-05	0.000261802	0.727280206	0.727280206	trans
cg03098826_OR51B4	7.55E-05	0.000261808	-0.840759573	0.840759573	trans
cg19408449_VCAM1	7.55E-05	0.000261812	-0.764409073	0.764409073	trans
cg05214548_ASS1P2	7.55E-05	0.000261816	0.746631215	0.746631215	trans
cg25841491_CLK4	7.55E-05	0.000261817	0.980508289	0.980508289	trans
cg10905486_DCTN1-AS1	7.55E-05	0.000261826	0.73088242	0.73088242	trans
cg15159588_PAQR5	7.55E-05	0.000261826	0.929338358	0.929338358	trans
cg12089094_MTCO1P8	7.55E-05	0.000261837	0.805404097	0.805404097	trans
cg23891601_RNA5SP29	7.56E-05	0.00026184	0.677504431	0.677504431	trans
cg05821771_MT1B	7.56E-05	0.00026184	0.658924545	0.658924545	trans
cg09640447_OR10V1	7.56E-05	0.00026184	-0.658301272	0.658301272	trans
cg20568108_RNA5SP259	7.56E-05	0.000261843	-1.048316653	1.048316653	trans
cg00393585_IGLC7	7.56E-05	0.000261854	0.657631382	0.657631382	trans
cg00456950_MTCYBP5	7.56E-05	0.000261854	-0.672358795	0.672358795	trans
cg16794862_TRAJ58	7.56E-05	0.000261854	-0.709162554	0.709162554	trans
cg08285943_RNU6-663P	7.56E-05	0.000261854	0.711774498	0.711774498	trans
cg08285943_RN7SKP162	7.56E-05	0.000261854	0.711774498	0.711774498	trans
cg08285943_LINC00349	7.56E-05	0.000261854	0.711774498	0.711774498	trans
cg08285943_LINC00383	7.56E-05	0.000261854	0.711774498	0.711774498	trans
cg08285943_LINC02337	7.56E-05	0.000261854	0.711774498	0.711774498	trans
cg08285943_CETN1	7.56E-05	0.000261854	0.711774498	0.711774498	trans
cg11423687_SLC25A27	7.56E-05	0.000261861	1.173063635	1.173063635	trans
cg01451277_SNRPEP8	7.56E-05	0.000261863	-0.751638033	0.751638033	trans
cg09861450_RPS6KA2-IT1	7.56E-05	0.000261867	0.818138907	0.818138907	trans
cg27475126_LINC01692	7.56E-05	0.000261872	-0.632501337	0.632501337	trans
cg06259339_ZNF729	7.56E-05	0.000261883	0.681654212	0.681654212	trans
cg09435249_CDPF1P1	7.56E-05	0.000261883	-0.704487838	0.704487838	trans
cg16652920_ACKR4P1	7.56E-05	0.000261884	-0.651839348	0.651839348	trans
cg04343263_IRS2	7.56E-05	0.000261886	-0.842172801	0.842172801	trans
cg09671109_LINC00661	7.56E-05	0.000261886	-1.785924149	1.785924149	trans
cg09023892_RPS10P2	7.56E-05	0.000261886	0.667282114	0.667282114	trans
cg25239516_LINC02574	7.56E-05	0.000261889	0.701530626	0.701530626	trans
cg17106653_ADAM20	7.56E-05	0.000261897	0.819842553	0.819842553	trans
cg25130590_PIP5K1P2	7.56E-05	0.000261903	0.68876682	0.68876682	trans
cg16863678_GOLGA6L9	7.56E-05	0.000261908	0.691880444	0.691880444	trans
cg09524880_RPL5P8	7.56E-05	0.00026191	1.57181511	1.57181511	trans
cg05407171_RN7SKP198	7.56E-05	0.000261914	0.692051848	0.692051848	trans
cg00530579_RPS19P6	7.56E-05	0.000261918	-0.669311225	0.669311225	trans
cg03004860_OR5M4P	7.56E-05	0.000261918	-0.683838517	0.683838517	trans
cg00618271_ADCYAP1	7.56E-05	0.000261921	-0.711407214	0.711407214	trans
cg01140770_RNU6-11P	7.56E-05	0.000261926	0.683390128	0.683390128	trans
cg20638896_STC2	7.56E-05	0.00026194	-0.674207931	0.674207931	trans
cg07081939_RPS6KA2-IT1	7.56E-05	0.000261948	0.686444238	0.686444238	trans
cg00557704_KRT18P2	7.56E-05	0.000261951	-0.763946071	0.763946071	trans
cg09603381_RNU6-435P	7.56E-05	0.000261969	0.682993707	0.682993707	trans
cg11872966_RNU6-249P	7.56E-05	0.000261969	1.098122378	1.098122378	trans
cg13835843_KLKB1	7.56E-05	0.000261969	0.697008258	0.697008258	trans
cg16652920_ULBP2	7.56E-05	0.000261972	0.690344433	0.690344433	trans
cg17918676_PPT2	7.56E-05	0.000261974	0.759686925	0.759686925	trans
cg13019502_LINC01487	7.56E-05	0.000261987	0.669854138	0.669854138	trans
cg22504122_RN7SKP173	7.56E-05	0.000261994	0.685469659	0.685469659	trans
cg02792740_SNAPC3	7.56E-05	0.000261995	0.706642442	0.706642442	trans
cg17400905_RPL5P8	7.56E-05	0.000262017	0.724814876	0.724814876	trans
cg07543199_HNRNPA1P40	7.56E-05	0.000262036	0.814921319	0.814921319	trans
cg09588157_OR11M1P	7.56E-05	0.000262049	-1.319652577	1.319652577	trans
cg17945153_HNRNPA1P60	7.56E-05	0.000262051	-0.697299333	0.697299333	trans
cg17653505_USP17L27	7.56E-05	0.000262051	-0.654439936	0.654439936	trans
cg04308687_WEE2	7.56E-05	0.000262054	0.682262525	0.682262525	trans
cg20491223_KCNU1	7.56E-05	0.000262064	-0.673352337	0.673352337	trans
cg05260346_RNU6-1205P	7.56E-05	0.000262072	0.780299935	0.780299935	trans
cg13879760_SLC25A27	7.56E-05	0.000262072	0.70255085	0.70255085	trans
cg14926196_LINC00701	7.56E-05	0.000262072	0.660704451	0.660704451	trans
cg15476410_LINC00457	7.56E-05	0.000262072	0.794828342	0.794828342	trans
cg14836984_DNAJC17P1	7.56E-05	0.000262072	-0.843587813	0.843587813	trans
cg18185391_ATP6V0E1P3	7.57E-05	0.000262073	-0.758951794	0.758951794	trans
cg25102279_HMGN2P8	7.57E-05	0.000262088	-0.690151521	0.690151521	trans
cg05970080_MTTP	7.57E-05	0.000262088	-0.789204034	0.789204034	trans
cg02938032_HNRNPA1P60	7.57E-05	0.000262088	-0.684554754	0.684554754	trans
cg01521225_IGLC3	7.57E-05	0.000262088	-0.692909186	0.692909186	trans
cg13131681_CTAGE3P	7.57E-05	0.000262088	0.685904805	0.685904805	trans
cg07984614_TRBV5-6	7.57E-05	0.000262091	-0.737985774	0.737985774	trans
cg08818130_ZNF98	7.57E-05	0.000262097	-0.977344116	0.977344116	trans
cg26170855_RNU6-457P	7.57E-05	0.000262107	-0.658389854	0.658389854	trans
cg05917858_MIR556	7.57E-05	0.000262113	-0.681402698	0.681402698	trans
cg13979887_MIR548F3	7.57E-05	0.000262119	0.703213004	0.703213004	trans
cg17096979_IGHV5-51	7.57E-05	0.000262132	-0.976193954	0.976193954	trans
cg04662079_DPF1	7.57E-05	0.000262137	-0.780876133	0.780876133	trans
cg00668592_IGHV1-2	7.57E-05	0.000262145	-0.69273805	0.69273805	trans
cg13127920_SEC61GP1	7.57E-05	0.000262148	0.64222716	0.64222716	trans
cg08850509_LINC01162	7.57E-05	0.000262148	-0.753985932	0.753985932	trans
cg17561092_RNU6-949P	7.57E-05	0.000262148	-1.540823784	1.540823784	trans
cg17561092_OR6C65	7.57E-05	0.000262148	-1.540823784	1.540823784	trans
cg17561092_RPL22P20	7.57E-05	0.000262148	-1.540823784	1.540823784	trans
cg17561092_CNN2P7	7.57E-05	0.000262148	-1.540823784	1.540823784	trans
cg17337670_EDNRB	7.57E-05	0.00026215	-0.665297616	0.665297616	trans
cg13381243_KCTD9P4	7.57E-05	0.000262161	0.71678162	0.71678162	trans
cg15677797_ZFAT	7.57E-05	0.000262161	0.673910629	0.673910629	trans
cg02133140_SNORA41B	7.57E-05	0.000262162	-0.703167205	0.703167205	trans
cg11893951_FABP7	7.57E-05	0.000262162	-0.654942637	0.654942637	trans
cg12269782_ABCC5	7.57E-05	0.000262166	0.63611419	0.63611419	trans
cg15588585_HDC	7.57E-05	0.000262178	0.735984915	0.735984915	trans
cg06736160_ISL2	7.57E-05	0.00026218	-0.623779475	0.623779475	trans
cg09745688_RPS26P41	7.57E-05	0.00026218	0.69939796	0.69939796	trans
cg15954263_GTF2A1L	7.57E-05	0.000262181	-0.695235086	0.695235086	trans
cg13707951_MS4A2	7.57E-05	0.000262181	0.685091661	0.685091661	trans
cg13916080_LINC02806	7.57E-05	0.000262184	0.702018049	0.702018049	trans
cg20599295_IGHG4	7.57E-05	0.000262185	-0.652883571	0.652883571	trans
cg04640687_RPL7P4	7.57E-05	0.000262185	0.701533752	0.701533752	trans
cg05166317_DNAJC5G	7.57E-05	0.000262185	-0.880992703	0.880992703	trans
cg05166317_HOXD10	7.57E-05	0.000262185	-0.880992703	0.880992703	trans
cg05166317_LINC00608	7.57E-05	0.000262185	-0.880992703	0.880992703	trans
cg05166317_MAS1LP1	7.57E-05	0.000262185	-0.880992703	0.880992703	trans
cg05166317_HMGN2P39	7.57E-05	0.000262185	-0.880992703	0.880992703	trans
cg05166317_HSP90AB6P	7.57E-05	0.000262185	-0.880992703	0.880992703	trans
cg07601093_C9orf50	7.57E-05	0.000262191	-0.768033235	0.768033235	trans
cg09476012_TRDD3	7.57E-05	0.000262203	-0.688694343	0.688694343	trans
cg07096305_CCNC	7.57E-05	0.000262203	0.678214116	0.678214116	trans
cg18482892_GCNT1P1	7.57E-05	0.000262203	0.698399578	0.698399578	trans
cg09272186_EAF2	7.57E-05	0.000262203	1.09090321	1.09090321	trans
cg10211696_SLC16A14P1	7.57E-05	0.000262203	-0.709557553	0.709557553	trans
cg09621868_ASNSP3	7.57E-05	0.000262203	0.737777431	0.737777431	trans
cg19776984_RN7SL98P	7.57E-05	0.000262203	-0.783124651	0.783124651	trans
cg20225678_RNU6-536P	7.57E-05	0.000262203	-0.75154321	0.75154321	trans
cg10723869_RPS27P12	7.57E-05	0.000262207	0.786121953	0.786121953	trans
cg16570157_MTND5P29	7.57E-05	0.000262213	0.695076348	0.695076348	trans
cg10039163_MIR29B2CHG	7.57E-05	0.000262213	-0.700985074	0.700985074	trans
cg10923838_STUM	7.57E-05	0.000262213	0.673408204	0.673408204	trans
cg04665311_CLEC4F	7.57E-05	0.000262218	-0.682146981	0.682146981	trans
cg13718972_CHCHD4P4	7.57E-05	0.000262225	0.701941795	0.701941795	trans
cg00137607_H3C9P	7.57E-05	0.00026223	-0.687009486	0.687009486	trans
cg13668180_NFKBIE	7.57E-05	0.00026223	-0.717871301	0.717871301	trans
cg11567268_LINC02013	7.57E-05	0.00026223	-0.703747667	0.703747667	trans
cg15768753_REG1CP	7.57E-05	0.00026223	-0.718579512	0.718579512	trans
cg15768753_MTND5P27	7.57E-05	0.00026223	-0.718579512	0.718579512	trans
cg15768753_SLC6A18	7.57E-05	0.00026223	-0.718579512	0.718579512	trans
cg18091591_LINC01630	7.57E-05	0.000262241	-0.738251025	0.738251025	trans
cg05154833_LINC01684	7.57E-05	0.000262241	-0.622300354	0.622300354	trans
cg24856383_SNORA1	7.57E-05	0.00026225	0.978812922	0.978812922	trans
cg05413258_RNU1-64P	7.57E-05	0.000262262	-0.673291837	0.673291837	trans
cg04365481_TPT1P4	7.57E-05	0.000262265	-0.730521427	0.730521427	trans
cg24413597_RNA5SP237	7.57E-05	0.000262272	-0.793481256	0.793481256	trans
cg25053413_KCNMB2	7.58E-05	0.000262277	0.655790235	0.655790235	trans
cg12341475_P3H2-AS1	7.58E-05	0.000262308	0.699362451	0.699362451	trans
cg02792740_ZNF518A	7.58E-05	0.000262312	0.702911131	0.702911131	trans
cg11376872_RPL17P15	7.58E-05	0.000262315	0.828208806	0.828208806	trans
cg01298350_PPIAP78	7.58E-05	0.000262347	0.68602003	0.68602003	trans
cg03966685_FGF17	7.58E-05	0.000262347	0.785123774	0.785123774	trans
cg01617955_MPPED2	7.58E-05	0.000262358	0.700086825	0.700086825	trans
cg01617955_EEF1A1P25	7.58E-05	0.000262372	0.703112099	0.703112099	trans
cg24264239_MRPS21P6	7.58E-05	0.000262372	0.796905081	0.796905081	trans
cg18811157_NNAT	7.58E-05	0.000262374	0.649233787	0.649233787	trans
cg12273284_CRIP3	7.58E-05	0.000262374	0.635638789	0.635638789	trans
cg07850274_ANKRD20A10P	7.58E-05	0.000262374	-0.698942999	0.698942999	trans
cg10625365_ALPK2	7.58E-05	0.000262377	0.745580876	0.745580876	trans
cg12666727_NPM1P11	7.58E-05	0.000262384	-0.763441143	0.763441143	trans
cg04425604_RN7SL454P	7.58E-05	0.000262386	-0.67723211	0.67723211	trans
cg19827854_RN7SKP285	7.58E-05	0.000262388	0.681242457	0.681242457	trans
cg05264324_RNU6-1193P	7.58E-05	0.000262388	0.67666017	0.67666017	trans
cg09623286_RNU1-44P	7.58E-05	0.000262388	0.674108346	0.674108346	trans
cg07970948_FRG2FP	7.58E-05	0.000262388	-0.651417133	0.651417133	trans
cg23145472_RPL32P6	7.58E-05	0.000262391	0.683337412	0.683337412	trans
cg11382963_PARVB	7.58E-05	0.000262396	0.760170095	0.760170095	trans
cg00736622_MTATP8P1	7.58E-05	0.000262396	-0.644427026	0.644427026	trans
cg09563600_KRT17P5	7.58E-05	0.000262406	0.673088299	0.673088299	trans
cg10119804_OR52B5P	7.58E-05	0.000262406	0.726819332	0.726819332	trans
cg11705747_LPO	7.58E-05	0.000262407	-0.683709154	0.683709154	trans
cg15151670_C16orf82	7.58E-05	0.000262407	0.655919968	0.655919968	trans
cg01609658_RNU1-18P	7.58E-05	0.000262407	0.699570167	0.699570167	trans
cg11626785_LINC01813	7.58E-05	0.000262409	-0.70763681	0.70763681	trans
cg06635371_FCRL2	7.58E-05	0.000262409	0.748514194	0.748514194	trans
cg02399049_RETREG1	7.58E-05	0.000262416	0.673863207	0.673863207	trans
cg11465192_ICOS	7.58E-05	0.000262416	0.674205645	0.674205645	trans
cg23503501_CCDC148-AS1	7.58E-05	0.000262419	0.714204101	0.714204101	trans
cg01821644_CD300LD	7.58E-05	0.000262421	-0.68645069	0.68645069	trans
cg18022258_COX4I2	7.58E-05	0.000262426	0.744894701	0.744894701	trans
cg04071398_KRTAP24-1	7.58E-05	0.00026244	-0.677912025	0.677912025	trans
cg14292522_SPART-AS1	7.58E-05	0.000262443	0.690227486	0.690227486	trans
cg03875668_MIR548I3	7.58E-05	0.000262443	0.681549908	0.681549908	trans
cg21415853_MTND4LP13	7.58E-05	0.000262456	0.671563284	0.671563284	trans
cg02792740_SPICE1	7.58E-05	0.000262461	0.706641882	0.706641882	trans
cg16119907_RNU6-837P	7.58E-05	0.000262461	0.716010398	0.716010398	trans
cg02072018_CTAGE3P	7.58E-05	0.000262477	0.694577055	0.694577055	trans
cg27331277_OR10V1	7.58E-05	0.000262481	-0.665915373	0.665915373	trans
cg11169621_ASB10	7.58E-05	0.000262482	0.680883933	0.680883933	trans
cg16442814_SPEM1	7.58E-05	0.000262482	-0.690862133	0.690862133	trans
cg02792740_PDCD10	7.58E-05	0.000262482	0.701351697	0.701351697	trans
cg06722639_NFIA-AS1	7.58E-05	0.000262484	0.691386362	0.691386362	trans
cg20697094_RPS23P2	7.58E-05	0.000262485	-0.659186504	0.659186504	trans
cg20697094_RN7SL542P	7.58E-05	0.000262485	-0.659186504	0.659186504	trans
cg20697094_MYF5	7.58E-05	0.000262485	-0.659186504	0.659186504	trans
cg15011501_LINC00423	7.58E-05	0.000262486	0.774881567	0.774881567	trans
cg12282100_RNU6-1240P	7.58E-05	0.000262494	1.246841542	1.246841542	trans
cg24856383_RNU6-301P	7.58E-05	0.000262494	0.968033855	0.968033855	trans
cg19703425_SHOC1	7.59E-05	0.000262532	-1.045068446	1.045068446	trans
cg04497094_FBLN7	7.59E-05	0.000262552	-0.745326123	0.745326123	trans
cg27421102_ZNF137P	7.59E-05	0.000262555	0.701360666	0.701360666	trans
cg23383887_RPL7P40	7.59E-05	0.000262555	-0.765199806	0.765199806	trans
cg13880275_UFD1	7.59E-05	0.000262572	-0.735645369	0.735645369	trans
cg07129104_SLC22A25	7.59E-05	0.000262582	0.664978633	0.664978633	trans
cg06947811_RNU6-160P	7.59E-05	0.000262586	0.672374843	0.672374843	trans
cg20964965_IFT74-AS1	7.59E-05	0.000262586	-0.695915062	0.695915062	trans
cg04726019_RNU7-97P	7.59E-05	0.000262586	0.62994182	0.62994182	trans
cg02792740_ATP10D	7.59E-05	0.000262586	0.692886526	0.692886526	trans
cg06214007_LINC01874	7.59E-05	0.000262613	0.672650079	0.672650079	trans
cg06214007_RNA5SP89	7.59E-05	0.000262613	0.672650079	0.672650079	trans
cg06214007_SNORD32B	7.59E-05	0.000262613	0.672650079	0.672650079	trans
cg14062304_RPS3AP33	7.59E-05	0.000262616	0.706348231	0.706348231	trans
cg19935718_RN7SKP65	7.59E-05	0.000262651	0.649231765	0.649231765	trans
cg20667334_HMGN1P32	7.59E-05	0.000262651	0.696365992	0.696365992	trans
cg05667960_RNU6-169P	7.59E-05	0.000262657	0.700392087	0.700392087	trans
cg02096001_CACNG2	7.59E-05	0.00026267	-0.663394243	0.663394243	trans
cg01877776_RN7SL634P	7.59E-05	0.000262675	-0.655382827	0.655382827	trans
cg02736186_PDE2A	7.59E-05	0.000262678	-0.732988429	0.732988429	trans
cg07963816_RNU6-813P	7.59E-05	0.000262684	-0.644908058	0.644908058	trans
cg16618809_DEFB108A	7.59E-05	0.000262689	-0.769796119	0.769796119	trans
cg01371313_RPL7P4	7.59E-05	0.000262692	0.716800604	0.716800604	trans
cg07201235_SPART-AS1	7.59E-05	0.000262701	0.719496588	0.719496588	trans
cg11514698_LINC00525	7.59E-05	0.000262713	0.791609944	0.791609944	trans
cg04940822_VDAC1P4	7.59E-05	0.000262716	0.720256436	0.720256436	trans
cg18966920_STIL	7.59E-05	0.000262722	0.689661776	0.689661776	trans
cg14790638_NT5C1B	7.59E-05	0.000262723	1.398165418	1.398165418	trans
cg06727632_CCNA1	7.59E-05	0.000262724	-0.700588708	0.700588708	trans
cg23816594_LINC00382	7.59E-05	0.000262727	0.731667048	0.731667048	trans
cg03422593_LINC01264	7.59E-05	0.000262727	0.654199547	0.654199547	trans
cg16770243_SREK1IP1	7.59E-05	0.000262727	0.693563425	0.693563425	trans
cg11202824_PRAMEF2	7.59E-05	0.000262727	0.669699083	0.669699083	trans
cg11202824_RNA5-8SP5	7.59E-05	0.000262727	0.669699083	0.669699083	trans
cg11202824_BRI3P2	7.59E-05	0.000262727	0.669699083	0.669699083	trans
cg11202824_RN7SL601P	7.59E-05	0.000262727	0.669699083	0.669699083	trans
cg18452169_IGKV1D-27	7.59E-05	0.000262732	-0.940724903	0.940724903	trans
cg19935718_FAM186A	7.59E-05	0.000262745	0.675504904	0.675504904	trans
cg15353542_CBX1P3	7.59E-05	0.000262754	0.709271715	0.709271715	trans
cg13384049_SLC25A27	7.59E-05	0.000262754	0.696097229	0.696097229	trans
cg27599856_PGK2	7.59E-05	0.000262754	-0.797561449	0.797561449	trans
cg20491223_EPSTI1	7.59E-05	0.000262754	-0.665195651	0.665195651	trans
cg14162952_TRBV22OR9-2	7.59E-05	0.000262754	-0.669961173	0.669961173	trans
cg14162952_RNU6-271P	7.59E-05	0.000262754	-0.669961173	0.669961173	trans
cg03549208_C1DP2	7.59E-05	0.000262758	-0.671398362	0.671398362	trans
cg27337217_OR13D3P	7.59E-05	0.000262758	0.732612858	0.732612858	trans
cg08616465_ACTBP12	7.60E-05	0.000262782	-0.641960405	0.641960405	trans
cg08616465_MTND5P18	7.60E-05	0.000262782	-0.641960405	0.641960405	trans
cg08616465_RN7SL868P	7.60E-05	0.000262782	-0.641960405	0.641960405	trans
cg08616465_MTND1P2	7.60E-05	0.000262782	-0.641960405	0.641960405	trans
cg08616465_H3P29	7.60E-05	0.000262782	-0.641960405	0.641960405	trans
cg15542496_R3HDML	7.60E-05	0.000262782	-0.722378845	0.722378845	trans
cg00811340_LINC01168	7.60E-05	0.000262782	-0.711497004	0.711497004	trans
cg17174466_GABRG1	7.60E-05	0.000262782	-0.654760023	0.654760023	trans
cg01708411_RNY4P34	7.60E-05	0.000262782	-0.662142414	0.662142414	trans
cg25481348_RN7SKP186	7.60E-05	0.000262787	-0.894346032	0.894346032	trans
cg16348536_GOT1L1	7.60E-05	0.000262833	0.667053352	0.667053352	trans
cg02951237_RPL9P16	7.60E-05	0.000262833	0.695028965	0.695028965	trans
cg14054162_IGHD3-16	7.60E-05	0.000262838	-0.73276542	0.73276542	trans
cg02340312_RN7SKP252	7.60E-05	0.000262848	-0.712861477	0.712861477	trans
cg14421548_FOXN1	7.60E-05	0.000262858	-0.673935127	0.673935127	trans
cg25452165_LPO	7.60E-05	0.000262863	-0.665987166	0.665987166	trans
cg27478167_RNU1-44P	7.60E-05	0.000262868	-0.712334142	0.712334142	trans
cg17080234_AHCYP4	7.60E-05	0.000262868	-0.645564542	0.645564542	trans
cg20134394_LINC01870	7.60E-05	0.000262873	-0.73740416	0.73740416	trans
cg01810632_FGFR3P6	7.60E-05	0.000262873	-0.693867994	0.693867994	trans
cg24305584_RNF212	7.60E-05	0.000262874	0.751867318	0.751867318	trans
cg26701785_MIR95	7.60E-05	0.000262878	-1.228838002	1.228838002	trans
cg22280068_THAP12P8	7.60E-05	0.000262878	-0.704305053	0.704305053	trans
cg01028000_ABLIM2	7.60E-05	0.000262878	0.787141632	0.787141632	trans
cg01314555_POLR3KP1	7.60E-05	0.00026288	-0.679948715	0.679948715	trans
cg11500903_FAM8A3P	7.60E-05	0.000262882	-0.667285662	0.667285662	trans
cg06195376_HOXD8	7.60E-05	0.000262882	-1.059368008	1.059368008	trans
cg21400562_PRSS33	7.60E-05	0.000262882	-0.958978063	0.958978063	trans
cg02357623_POLR3KP1	7.60E-05	0.000262882	-0.693382543	0.693382543	trans
cg09640764_S100A15A	7.60E-05	0.000262887	-1.15209081	1.15209081	trans
cg06746005_RNU6-409P	7.60E-05	0.000262887	0.642299079	0.642299079	trans
cg03365111_SLC25A1P3	7.60E-05	0.000262887	-0.66890994	0.66890994	trans
cg19434681_DEFB130B	7.60E-05	0.000262898	-0.723676157	0.723676157	trans
cg19434681_DEFB130A	7.60E-05	0.000262898	-0.723676157	0.723676157	trans
cg18452169_OR51E1	7.60E-05	0.000262901	-0.943336011	0.943336011	trans
cg00204065_RNU6-1272P	7.60E-05	0.000262903	0.773489411	0.773489411	trans
cg14924064_RSRP1	7.60E-05	0.000262903	0.664287759	0.664287759	trans
cg07499288_MINDY4B	7.60E-05	0.000262914	-0.850930985	0.850930985	trans
cg25795456_RNU6-169P	7.60E-05	0.000262914	0.671266148	0.671266148	trans
cg01708411_P2RY14	7.60E-05	0.000262914	-0.643952847	0.643952847	trans
cg24975986_RNU6-1181P	7.60E-05	0.000262914	0.678878458	0.678878458	trans
cg11788945_PTF1A	7.60E-05	0.000262943	0.682446187	0.682446187	trans
cg00456950_TRAJ49	7.60E-05	0.000262943	-0.68633785	0.68633785	trans
cg06147194_PRTN3	7.60E-05	0.000262943	-0.804034386	0.804034386	trans
cg24170716_IGKJ4	7.60E-05	0.000262948	-0.7477068	0.7477068	trans
cg10417809_RHOT1P2	7.60E-05	0.000262952	0.667708887	0.667708887	trans
cg16237262_MT1G	7.60E-05	0.000262954	-0.755799854	0.755799854	trans
cg14086880_CCL8	7.60E-05	0.000262954	0.673839013	0.673839013	trans
cg13019502_RNU6-441P	7.60E-05	0.000262966	0.706584557	0.706584557	trans
cg09524880_WEE2	7.60E-05	0.00026298	1.602108899	1.602108899	trans
cg11270687_RNU6-1240P	7.60E-05	0.000262983	0.739344923	0.739344923	trans
cg04510815_IFNA16	7.60E-05	0.000262983	0.889604228	0.889604228	trans
cg09712306_ZNF734P	7.60E-05	0.000262983	0.650913232	0.650913232	trans
cg05266796_CTAGE3P	7.60E-05	0.000262984	0.751775882	0.751775882	trans
cg17866165_ONECUT2	7.60E-05	0.000262989	-0.68876511	0.68876511	trans
cg23209353_PTBP2	7.60E-05	0.000262991	0.713623443	0.713623443	trans
cg10061320_RNU6-502P	7.61E-05	0.000262996	-0.809805748	0.809805748	trans
cg06853894_NPY	7.61E-05	0.000262999	0.679026912	0.679026912	trans
cg04464523_LINC01567	7.61E-05	0.000262999	0.733848337	0.733848337	trans
cg01727591_SLC12A9-AS1	7.61E-05	0.000262999	-0.700988396	0.700988396	trans
cg01576496_RPS3AP39	7.61E-05	0.000263011	0.733786195	0.733786195	trans
cg13678787_FXYD2	7.61E-05	0.000263019	-1.122624516	1.122624516	trans
cg05006567_RFTN2	7.61E-05	0.000263023	-4.254006941	4.254006941	trans
cg18966920_OSBPL10-AS1	7.61E-05	0.000263036	0.697082419	0.697082419	trans
cg09999381_NPM1P51	7.61E-05	0.000263037	-0.872327218	0.872327218	trans
cg09999381_RPS4XP15	7.61E-05	0.000263037	-0.872327218	0.872327218	trans
cg09999381_SNORD114-16	7.61E-05	0.000263037	-0.872327218	0.872327218	trans
cg14292522_LINC01874	7.61E-05	0.000263038	0.688169431	0.688169431	trans
cg14292522_RNA5SP89	7.61E-05	0.000263038	0.688169431	0.688169431	trans
cg14292522_SNORD32B	7.61E-05	0.000263038	0.688169431	0.688169431	trans
cg26718078_KRT78	7.61E-05	0.000263038	0.76617325	0.76617325	trans
cg04287289_SLC13A2	7.61E-05	0.000263044	0.683945823	0.683945823	trans
cg14924064_RPS12P27	7.61E-05	0.000263044	0.686887691	0.686887691	trans
cg24066316_OR4F21	7.61E-05	0.000263051	0.712776249	0.712776249	trans
cg00804694_HMGA2-AS1	7.61E-05	0.000263052	0.700851204	0.700851204	trans
cg00268219_FBLN7	7.61E-05	0.000263052	-0.73100821	0.73100821	trans
cg02523263_UBTFL3	7.61E-05	0.000263057	-0.969515032	0.969515032	trans
cg04607323_IGLV4-69	7.61E-05	0.000263071	-0.746827956	0.746827956	trans
cg00743325_LINC01985	7.61E-05	0.000263077	-4.113218431	4.113218431	trans
cg09809224_RPL23AP75	7.61E-05	0.000263077	-0.738019722	0.738019722	trans
cg07163687_HMGA2-AS1	7.61E-05	0.000263077	0.685109449	0.685109449	trans
cg06635371_TBX4	7.61E-05	0.000263081	-0.869575854	0.869575854	trans
cg07140455_RPS6P23	7.61E-05	0.000263089	0.756778115	0.756778115	trans
cg18346106_NLRC5	7.61E-05	0.000263089	-0.842904251	0.842904251	trans
cg05492735_WBP1LP1	7.61E-05	0.000263104	1.021776526	1.021776526	trans
cg25994476_OR7E157P	7.61E-05	0.000263104	0.704566898	0.704566898	trans
cg08742879_HMGA2-AS1	7.61E-05	0.000263108	0.69530436	0.69530436	trans
cg10218880_REN	7.61E-05	0.000263114	0.674959893	0.674959893	trans
cg04271445_LINC02608	7.61E-05	0.000263121	0.748845972	0.748845972	trans
cg04738355_DMBX1	7.61E-05	0.000263121	-0.756156127	0.756156127	trans
cg20090283_LINC01981	7.61E-05	0.000263138	-0.685885149	0.685885149	trans
cg05667960_CTAGE9	7.61E-05	0.00026314	0.728654562	0.728654562	trans
cg13655986_GAPDHP29	7.61E-05	0.000263141	-0.693875598	0.693875598	trans
cg26072634_MNX1-AS2	7.61E-05	0.000263144	-0.690928214	0.690928214	trans
cg15408512_RNU6-1250P	7.61E-05	0.000263152	-0.866926375	0.866926375	trans
cg05260346_LAMA4-AS1	7.61E-05	0.000263159	0.725264866	0.725264866	trans
cg20055392_RNU6ATAC33P	7.61E-05	0.000263166	0.667274955	0.667274955	trans
cg03231326_CAPZA1P4	7.61E-05	0.000263166	-1.161724502	1.161724502	trans
cg04695233_ECE2	7.61E-05	0.000263169	-0.810404026	0.810404026	trans
cg19279779_RN7SL284P	7.61E-05	0.000263172	0.685951244	0.685951244	trans
cg13044693_MIR587	7.61E-05	0.000263172	0.707452591	0.707452591	trans
cg15630394_CCNJP1	7.61E-05	0.000263175	-0.713545837	0.713545837	trans
cg02673703_TAAR2	7.61E-05	0.000263185	0.740447316	0.740447316	trans
cg24717262_SNORD46	7.61E-05	0.00026319	0.692749264	0.692749264	trans
cg04938082_RN7SL40P	7.61E-05	0.000263202	-0.715000096	0.715000096	trans
cg16747922_HERC2P9	7.61E-05	0.000263203	0.691892441	0.691892441	trans
cg08595278_OR3A4P	7.61E-05	0.000263204	-0.732166332	0.732166332	trans
cg13152077_RNU6-457P	7.61E-05	0.000263216	-0.733924707	0.733924707	trans
cg09855983_HOXC6	7.61E-05	0.000263221	-0.697914478	0.697914478	trans
cg18346106_APBA2	7.61E-05	0.000263221	-0.836528395	0.836528395	trans
cg01707795_NPBWR2	7.61E-05	0.000263221	0.835087084	0.835087084	trans
cg17347535_HNRNPA1P60	7.61E-05	0.000263221	-0.676796742	0.676796742	trans
cg10939912_SRP14P3	7.62E-05	0.000263223	0.72273384	0.72273384	trans
cg15137954_RNU4-50P	7.62E-05	0.000263237	-0.675693832	0.675693832	trans
cg19703425_CA1	7.62E-05	0.000263238	-1.046949528	1.046949528	trans
cg24975947_STUM	7.62E-05	0.000263241	0.683272954	0.683272954	trans
cg00711529_OR10J6P	7.62E-05	0.000263243	0.784583361	0.784583361	trans
cg02792740_SAMD8	7.62E-05	0.000263243	0.702344395	0.702344395	trans
cg15016771_DCLK3	7.62E-05	0.000263251	-0.712744769	0.712744769	trans
cg22007578_CACNG5	7.62E-05	0.000263251	0.658708514	0.658708514	trans
cg25716065_SSTR4	7.62E-05	0.000263251	-0.689664554	0.689664554	trans
cg15494366_SLC25A1P3	7.62E-05	0.000263251	-0.686720308	0.686720308	trans
cg23397523_YBX1P9	7.62E-05	0.000263256	-0.676485832	0.676485832	trans
cg09627057_ALDH1A2	7.62E-05	0.000263277	0.683939079	0.683939079	trans
cg26701270_RPL21P104	7.62E-05	0.000263277	-0.744464049	0.744464049	trans
cg25054294_PRAMEF4	7.62E-05	0.000263284	-0.733493624	0.733493624	trans
cg21555099_RPS26P38	7.62E-05	0.000263284	1.518268954	1.518268954	trans
cg03423038_IGKV1OR2-3	7.62E-05	0.000263284	0.672135285	0.672135285	trans
cg03423038_MIR548A1	7.62E-05	0.000263284	0.672135285	0.672135285	trans
cg03423038_RPS29P15	7.62E-05	0.000263284	0.672135285	0.672135285	trans
cg03423038_RPL30P12	7.62E-05	0.000263284	0.672135285	0.672135285	trans
cg10959048_RNU6-441P	7.62E-05	0.000263288	-0.87874471	0.87874471	trans
cg05099145_RN7SL89P	7.62E-05	0.000263294	-0.67033593	0.67033593	trans
cg20007465_HMCN2	7.62E-05	0.000263295	1.882556804	1.882556804	trans
cg19703425_P2RX6P	7.62E-05	0.000263295	-1.038580549	1.038580549	trans
cg16062368_MZB1	7.62E-05	0.000263295	-0.757555002	0.757555002	trans
cg01848660_RORB-AS1	7.62E-05	0.000263295	-0.771286266	0.771286266	trans
cg18319024_LINC02097	7.62E-05	0.000263295	0.67775888	0.67775888	trans
cg08247359_PTCHD3	7.62E-05	0.000263295	-0.656819862	0.656819862	trans
cg25786937_RNU6-435P	7.62E-05	0.000263295	0.687226595	0.687226595	trans
cg24118983_GOT2P1	7.62E-05	0.000263295	-0.670538383	0.670538383	trans
cg24118983_CBY1P1	7.62E-05	0.000263295	-0.670538383	0.670538383	trans
cg24118983_SNORD65C	7.62E-05	0.000263295	-0.670538383	0.670538383	trans
cg24118983_LINC00374	7.62E-05	0.000263295	-0.670538383	0.670538383	trans
cg24118983_SNORD113-8	7.62E-05	0.000263295	-0.670538383	0.670538383	trans
cg24118983_RNA5SP489	7.62E-05	0.000263295	-0.670538383	0.670538383	trans
cg21252088_RNA5SP124	7.62E-05	0.000263298	0.783365442	0.783365442	trans
cg14339668_INSM1	7.62E-05	0.00026331	0.630972029	0.630972029	trans
cg08498272_LMOD2	7.62E-05	0.000263316	0.722888599	0.722888599	trans
cg16919093_NKX2-1	7.62E-05	0.000263322	-0.859297704	0.859297704	trans
cg14908168_LINC00620	7.62E-05	0.000263325	0.771727341	0.771727341	trans
cg02792740_SPPL2A	7.62E-05	0.000263325	0.684929849	0.684929849	trans
cg09853741_MIR556	7.62E-05	0.000263325	-0.677385356	0.677385356	trans
cg10997258_MIR556	7.62E-05	0.000263329	-0.673028092	0.673028092	trans
cg23209353_PLEKHH2	7.62E-05	0.000263329	0.709822291	0.709822291	trans
cg22007578_RPSAP47	7.62E-05	0.000263332	-0.692155724	0.692155724	trans
cg22551578_RPS15P9	7.62E-05	0.000263332	-0.707284346	0.707284346	trans
cg18205030_SLC38A11	7.62E-05	0.000263333	-0.880152594	0.880152594	trans
cg24304928_SYNDIG1L	7.62E-05	0.000263333	-0.938650741	0.938650741	trans
cg04998498_RPL36AP41	7.62E-05	0.000263334	0.735627897	0.735627897	trans
cg17106653_FAM78B	7.62E-05	0.000263341	0.799624173	0.799624173	trans
cg07096305_MTCYBP5	7.62E-05	0.000263353	0.664156951	0.664156951	trans
cg05226043_TMEM210	7.62E-05	0.00026336	-0.698955821	0.698955821	trans
cg14584450_MIR1251	7.62E-05	0.000263361	0.724247661	0.724247661	trans
cg10625365_IGLV2-14	7.62E-05	0.000263361	0.764417371	0.764417371	trans
cg19563083_MIR1295A	7.62E-05	0.000263366	0.732976588	0.732976588	trans
cg20784015_UBTFL6	7.62E-05	0.000263366	-0.786546935	0.786546935	trans
cg01727128_RNU6-1077P	7.62E-05	0.000263367	0.688392234	0.688392234	trans
cg03231326_MIR1302-6	7.62E-05	0.000263369	-1.163754068	1.163754068	trans
cg18668020_RN7SKP186	7.62E-05	0.000263373	-0.797854672	0.797854672	trans
cg05943251_GRIN2C	7.62E-05	0.000263405	-0.727391333	0.727391333	trans
cg20009356_RNASE2	7.62E-05	0.000263409	-1.024615229	1.024615229	trans
cg18666982_DNAJC17P1	7.62E-05	0.000263409	-0.970314981	0.970314981	trans
cg26613778_RNU6-263P	7.62E-05	0.000263411	-0.671029268	0.671029268	trans
cg08547343_LINC01807	7.62E-05	0.000263422	0.773080145	0.773080145	trans
cg13835843_RNU1-94P	7.62E-05	0.000263422	0.68784549	0.68784549	trans
cg19234089_RPS29P5	7.62E-05	0.000263425	-0.912886003	0.912886003	trans
cg07405255_FBXO34	7.62E-05	0.000263425	-0.802115946	0.802115946	trans
cg04790857_IGKV1-6	7.62E-05	0.000263425	-0.677781212	0.677781212	trans
cg19973291_SLC35A3	7.63E-05	0.000263432	0.719945819	0.719945819	trans
cg10383008_SLC25A27	7.63E-05	0.000263437	0.699328187	0.699328187	trans
cg10664162_IGKV1-6	7.63E-05	0.000263437	-0.625262568	0.625262568	trans
cg18251222_LINC01918	7.63E-05	0.000263449	-0.708379403	0.708379403	trans
cg21829038_RNA5SP46	7.63E-05	0.000263449	-0.676017786	0.676017786	trans
cg00927151_PCDHA1	7.63E-05	0.000263449	-0.774960332	0.774960332	trans
cg09524880_MTCO1P21	7.63E-05	0.00026345	1.583972787	1.583972787	trans
cg08476832_PSG2	7.63E-05	0.000263456	0.677049436	0.677049436	trans
cg13871921_RNU7-55P	7.63E-05	0.00026346	-0.753240144	0.753240144	trans
cg10599770_CDK15	7.63E-05	0.000263462	0.673084051	0.673084051	trans
cg26076683_COL1A2	7.63E-05	0.000263464	-0.882187108	0.882187108	trans
cg11424260_DRD5P2	7.63E-05	0.000263467	0.654606055	0.654606055	trans
cg14785984_ZP4	7.63E-05	0.000263467	0.667944628	0.667944628	trans
cg26594488_OR3D1P	7.63E-05	0.000263468	0.670931527	0.670931527	trans
cg13736585_RFX6	7.63E-05	0.000263468	0.71325681	0.71325681	trans
cg06902555_LRRC17	7.63E-05	0.000263468	-0.831411508	0.831411508	trans
cg11893742_NEFM	7.63E-05	0.000263473	0.674258372	0.674258372	trans
cg05201777_SNORD115-23	7.63E-05	0.000263475	-0.715117865	0.715117865	trans
cg23238869_NLRC4	7.63E-05	0.000263475	0.660431831	0.660431831	trans
cg22179430_UGT1A1	7.63E-05	0.000263478	0.69302423	0.69302423	trans
cg11382963_HES2	7.63E-05	0.000263478	0.767154621	0.767154621	trans
cg00232388_MAPK6P6	7.63E-05	0.000263478	0.713763061	0.713763061	trans
cg11838818_DEFB108A	7.63E-05	0.000263488	-0.817564981	0.817564981	trans
cg17338411_BOLA3P4	7.63E-05	0.000263493	0.66992649	0.66992649	trans
cg25472353_GUSBP17	7.63E-05	0.000263497	0.669738344	0.669738344	trans
cg01915688_TRBV6-1	7.63E-05	0.000263497	-0.784836268	0.784836268	trans
cg11128983_SNORD115-18	7.63E-05	0.0002635	-0.798802663	0.798802663	trans
cg09038258_TCHHL1	7.63E-05	0.000263513	-0.724991438	0.724991438	trans
cg15612945_CHCHD4P4	7.63E-05	0.000263513	0.697973199	0.697973199	trans
cg05920113_OR52B5P	7.63E-05	0.00026352	0.722774191	0.722774191	trans
cg20847114_PPIAP78	7.63E-05	0.000263522	-0.689386458	0.689386458	trans
cg23024553_TRAPPC3L	7.63E-05	0.000263528	-0.666440067	0.666440067	trans
cg12551233_BOD1L2	7.63E-05	0.000263549	-0.817332666	0.817332666	trans
cg17106653_LRRFIP1P1	7.63E-05	0.000263557	0.790174721	0.790174721	trans
cg07625337_TEKT4P2	7.63E-05	0.000263566	-0.925560662	0.925560662	trans
cg04544994_RNU6ATAC5P	7.63E-05	0.000263578	0.706068189	0.706068189	trans
cg17593097_MEG3	7.63E-05	0.000263579	0.729909912	0.729909912	trans
cg11593799_RNU6-880P	7.63E-05	0.00026358	0.702117888	0.702117888	trans
cg04000274_OR7E148P	7.63E-05	0.000263588	-1.010864006	1.010864006	trans
cg17106653_ASXL1	7.63E-05	0.000263588	0.813958736	0.813958736	trans
cg15250633_MIR1252	7.63E-05	0.000263592	0.651659797	0.651659797	trans
cg24967495_RPL7P4	7.63E-05	0.000263593	0.692930252	0.692930252	trans
cg05512100_WEE2	7.63E-05	0.000263606	0.708335389	0.708335389	trans
cg22451117_RNA5SP202	7.63E-05	0.00026361	0.712969888	0.712969888	trans
cg05260346_DAOA-AS1	7.63E-05	0.000263611	0.769537745	0.769537745	trans
cg07416455_MS4A1	7.63E-05	0.000263618	-0.674850498	0.674850498	trans
cg17593097_NXNL1	7.63E-05	0.000263619	0.747074615	0.747074615	trans
cg19155735_IRAK2	7.63E-05	0.000263626	-0.794787226	0.794787226	trans
cg06722639_RNA5SP279	7.63E-05	0.000263633	-0.657892207	0.657892207	trans
cg25337414_RPS3AP11	7.63E-05	0.000263645	0.668531907	0.668531907	trans
cg24597457_DEFB130B	7.63E-05	0.000263645	-0.679807999	0.679807999	trans
cg24597457_DEFB130A	7.63E-05	0.000263645	-0.679807999	0.679807999	trans
cg11941015_OR52B5P	7.63E-05	0.000263645	0.739495689	0.739495689	trans
cg04354128_MED28P2	7.63E-05	0.000263648	-0.70493572	0.70493572	trans
cg16271481_VSTM2A-OT1	7.63E-05	0.000263654	-0.985936969	0.985936969	trans
cg17753661_LDHAL6A	7.64E-05	0.000263654	0.679301985	0.679301985	trans
cg05302915_CAV1	7.64E-05	0.000263654	-0.739100864	0.739100864	trans
cg24907762_RPL6P2	7.64E-05	0.000263654	0.702339563	0.702339563	trans
cg08044704_RN7SL107P	7.64E-05	0.000263655	0.65425277	0.65425277	trans
cg07096305_IVNS1ABP	7.64E-05	0.00026367	0.672955451	0.672955451	trans
cg27513510_SUCLA2P1	7.64E-05	0.000263673	-0.825562701	0.825562701	trans
cg10100117_LINC02370	7.64E-05	0.000263677	-0.727100438	0.727100438	trans
cg02792740_CYCS	7.64E-05	0.000263679	0.696071911	0.696071911	trans
cg14335687_SOCAR	7.64E-05	0.000263683	0.7055779	0.7055779	trans
cg19800871_MIR556	7.64E-05	0.000263689	-0.674024481	0.674024481	trans
cg16064295_WIPI1	7.64E-05	0.00026369	-0.766700106	0.766700106	trans
cg16792066_RPL35AP32	7.64E-05	0.000263691	-1.969122419	1.969122419	trans
cg15099537_G0S2	7.64E-05	0.000263707	0.687321988	0.687321988	trans
cg16231923_MTND2P28	7.64E-05	0.000263707	0.688251124	0.688251124	trans
cg21546742_RNU6-938P	7.64E-05	0.000263709	0.651852436	0.651852436	trans
cg10347082_ART2BP	7.64E-05	0.000263709	-0.789537175	0.789537175	trans
cg27422885_RNA5SP46	7.64E-05	0.000263712	-0.734132624	0.734132624	trans
cg06496454_KRTAP23-1	7.64E-05	0.000263712	-0.712735242	0.712735242	trans
cg18447344_FGF6	7.64E-05	0.000263719	0.636424915	0.636424915	trans
cg14030993_LINC01681	7.64E-05	0.000263726	0.616176234	0.616176234	trans
cg05703749_GLYATL3	7.64E-05	0.000263735	0.67822864	0.67822864	trans
cg07905199_HHEX	7.64E-05	0.000263742	-0.68018882	0.68018882	trans
cg12403996_VN1R37P	7.64E-05	0.000263744	0.688728907	0.688728907	trans
cg00393957_PRDX3P4	7.64E-05	0.000263751	0.691554474	0.691554474	trans
cg18281829_SCGB2B2	7.64E-05	0.000263757	0.709996908	0.709996908	trans
cg27663756_RNA5SP432	7.64E-05	0.000263759	-0.69859644	0.69859644	trans
cg03910065_RNU6-1035P	7.64E-05	0.000263759	1.964730918	1.964730918	trans
cg27384879_PI16	7.64E-05	0.00026377	-0.766516314	0.766516314	trans
cg06224893_GJA4	7.64E-05	0.000263778	0.667444059	0.667444059	trans
cg13289788_TUBBP9	7.64E-05	0.000263784	-0.761802003	0.761802003	trans
cg13868026_SNORD115-14	7.64E-05	0.000263784	0.708333666	0.708333666	trans
cg10294433_RNA5SP194	7.64E-05	0.000263787	0.749947097	0.749947097	trans
cg16062368_ALPK2	7.64E-05	0.000263787	-0.754476547	0.754476547	trans
cg09086987_ZSCAN5B	7.64E-05	0.000263787	-0.759899191	0.759899191	trans
cg02703870_CECR9	7.64E-05	0.00026379	0.735437909	0.735437909	trans
cg04559815_YWHAEP5	7.64E-05	0.000263792	0.704972775	0.704972775	trans
cg25849727_TOMM40P2	7.64E-05	0.000263801	-0.94693279	0.94693279	trans
cg21229317_MTCO2P34	7.64E-05	0.000263801	-0.642971081	0.642971081	trans
cg00740718_OR2G2	7.64E-05	0.000263816	0.707475392	0.707475392	trans
cg17096979_CD79B	7.64E-05	0.000263816	-0.963238136	0.963238136	trans
cg02096001_VDAC1P12	7.64E-05	0.000263823	-0.696130191	0.696130191	trans
cg03480243_SPATA31D3	7.64E-05	0.000263843	-0.618218082	0.618218082	trans
cg12655260_IPO7P2	7.64E-05	0.000263843	0.685753809	0.685753809	trans
cg19433091_CTAGE3P	7.64E-05	0.000263848	0.71828483	0.71828483	trans
cg26344608_TRBJ2-7	7.64E-05	0.000263848	-0.821249488	0.821249488	trans
cg04820440_OR7E96P	7.64E-05	0.000263855	-1.089367577	1.089367577	trans
cg03775628_IGKV1-5	7.64E-05	0.000263858	-0.833794585	0.833794585	trans
cg16981615_PAPOLB	7.64E-05	0.000263883	-0.776407332	0.776407332	trans
cg10452704_RNY4P30	7.64E-05	0.000263889	0.697381475	0.697381475	trans
cg10452704_SNORD114-29	7.64E-05	0.000263889	0.697381475	0.697381475	trans
cg10452704_RNU6-225P	7.64E-05	0.000263889	0.697381475	0.697381475	trans
cg08818130_WDR82P1	7.64E-05	0.00026389	-1.008846469	1.008846469	trans
cg12578563_RNU7-55P	7.64E-05	0.00026389	-0.677728646	0.677728646	trans
cg10096399_RNU4-53P	7.65E-05	0.000263891	0.652399267	0.652399267	trans
cg16217323_HLA-DRB9	7.65E-05	0.000263891	-0.67762802	0.67762802	trans
cg22183057_SULT1A2	7.65E-05	0.000263901	-0.781596148	0.781596148	trans
cg15001471_LHFPL6	7.65E-05	0.000263902	-0.890077094	0.890077094	trans
cg12993712_TSKS	7.65E-05	0.000263904	-0.680162282	0.680162282	trans
cg05292018_LECT2	7.65E-05	0.00026391	-0.716899419	0.716899419	trans
cg20448053_KRT8P13	7.65E-05	0.000263914	0.69558402	0.69558402	trans
cg07096305_CISD2	7.65E-05	0.000263914	0.679937267	0.679937267	trans
cg21579472_GJE1	7.65E-05	0.000263916	0.669288686	0.669288686	trans
cg08402107_OTOG	7.65E-05	0.000263916	0.704150718	0.704150718	trans
cg12917253_LINC02530	7.65E-05	0.00026392	0.738174471	0.738174471	trans
cg22280068_OR2A42	7.65E-05	0.000263922	-0.718286804	0.718286804	trans
cg09768455_SHANK2-AS3	7.65E-05	0.000263923	0.687288218	0.687288218	trans
cg23024913_DNAJC17P1	7.65E-05	0.000263926	-1.31108135	1.31108135	trans
cg15001471_RNU11-6P	7.65E-05	0.000263926	-0.892955486	0.892955486	trans
cg16222773_HNRNPCP7	7.65E-05	0.000263928	0.645839126	0.645839126	trans
cg27465654_RPS26P18	7.65E-05	0.000263928	-1.652934868	1.652934868	trans
cg11500903_TTC8	7.65E-05	0.000263928	0.708128037	0.708128037	trans
cg26096415_RPL21P54	7.65E-05	0.000263934	0.682520704	0.682520704	trans
cg20727187_C19orf18	7.65E-05	0.000263936	0.71431953	0.71431953	trans
cg00232388_ETNPPL	7.65E-05	0.000263936	0.72720712	0.72720712	trans
cg03123424_RPL7AP34	7.65E-05	0.000263936	1.714836476	1.714836476	trans
cg05921509_FAM74A1	7.65E-05	0.000263936	-0.678715452	0.678715452	trans
cg04544994_KCTD9P4	7.65E-05	0.000263936	0.710794976	0.710794976	trans
cg04470905_OR2M2	7.65E-05	0.000263951	-0.643454392	0.643454392	trans
cg10499042_CYP21A1P	7.65E-05	0.000263953	-0.820818995	0.820818995	trans
cg16672940_RPL31P13	7.65E-05	0.000263953	-0.705175181	0.705175181	trans
cg16882623_PPIAP82	7.65E-05	0.000263977	-0.662352554	0.662352554	trans
cg02639667_CASC6	7.65E-05	0.000263978	0.887751889	0.887751889	trans
cg01609658_ATG3P1	7.65E-05	0.000263979	0.670080544	0.670080544	trans
cg22006392_KRT18P42	7.65E-05	0.000263997	-0.686001594	0.686001594	trans
cg03513472_RNU6-657P	7.65E-05	0.000263997	0.778740089	0.778740089	trans
cg10725441_BCRP4	7.65E-05	0.000263997	-0.932841959	0.932841959	trans
cg04510815_RNU6-584P	7.65E-05	0.000264001	0.944143441	0.944143441	trans
cg11084113_RN7SL116P	7.65E-05	0.000264016	-0.726106632	0.726106632	trans
cg14562619_LINC01142	7.65E-05	0.000264023	-0.673901134	0.673901134	trans
cg02351219_LINC01880	7.65E-05	0.000264023	0.670200709	0.670200709	trans
cg19111078_TRAV12-1	7.65E-05	0.000264023	0.655422568	0.655422568	trans
cg00926684_LINC02873	7.65E-05	0.000264023	-0.832493326	0.832493326	trans
cg14099685_RPS3AP39	7.65E-05	0.000264023	0.695085277	0.695085277	trans
cg14030025_INO80B	7.65E-05	0.000264027	-0.79524437	0.79524437	trans
cg15735438_SEMA6D	7.65E-05	0.000264027	0.697902349	0.697902349	trans
cg21299256_THAP12P5	7.65E-05	0.000264027	0.740194381	0.740194381	trans
cg13514175_RNA5SP194	7.65E-05	0.000264027	0.70050903	0.70050903	trans
cg03460678_OR7E104P	7.65E-05	0.000264027	1.852349723	1.852349723	trans
cg27337217_MIR3936HG	7.65E-05	0.000264031	0.764549888	0.764549888	trans
cg01665243_UGT1A6	7.65E-05	0.000264031	0.752730499	0.752730499	trans
cg04572021_POLR3KP1	7.65E-05	0.00026404	-1.372077011	1.372077011	trans
cg04000274_MBNL1-AS1	7.65E-05	0.000264053	-1.004297532	1.004297532	trans
cg11161111_SHANK2-AS3	7.65E-05	0.000264055	0.689131524	0.689131524	trans
cg22792560_C19orf18	7.65E-05	0.00026406	0.71312603	0.71312603	trans
cg09745688_UNC5C	7.65E-05	0.00026406	0.697754615	0.697754615	trans
cg15630394_MIR548F2	7.65E-05	0.000264062	-0.678693615	0.678693615	trans
cg16542345_HTR2A-AS1	7.65E-05	0.000264065	-0.703644901	0.703644901	trans
cg14099685_SHANK2-AS3	7.65E-05	0.000264069	0.694800158	0.694800158	trans
cg16697428_RNU6-451P	7.65E-05	0.000264069	-0.650913302	0.650913302	trans
cg01665243_TPT1-AS1	7.65E-05	0.000264087	0.747786838	0.747786838	trans
cg11130915_RPL7P4	7.65E-05	0.000264087	0.694495705	0.694495705	trans
cg07837085_SPEM1	7.65E-05	0.000264087	0.709606783	0.709606783	trans
cg07096305_DYNC1LI1	7.65E-05	0.000264087	0.6804234	0.6804234	trans
cg10723869_ABCC13	7.65E-05	0.000264095	0.788864895	0.788864895	trans
cg13500877_OR4S1	7.66E-05	0.000264105	-0.666154642	0.666154642	trans
cg25300757_PCBP2P1	7.66E-05	0.000264107	0.680348847	0.680348847	trans
cg15838301_USP12-AS1	7.66E-05	0.000264107	-2.394830215	2.394830215	trans
cg02990361_LINC00272	7.66E-05	0.000264108	0.793471122	0.793471122	trans
cg04271445_USP17L5	7.66E-05	0.000264113	-0.732210107	0.732210107	trans
cg07416455_IL6-AS1	7.66E-05	0.000264125	-0.675826402	0.675826402	trans
cg09760217_OR52B5P	7.66E-05	0.000264127	0.715407669	0.715407669	trans
cg21948601_UBQLN4P2	7.66E-05	0.000264131	-0.78481835	0.78481835	trans
cg15696658_GLIPR1L1	7.66E-05	0.000264132	0.679714985	0.679714985	trans
cg08901048_PIK3IP1-DT	7.66E-05	0.000264143	0.688789429	0.688789429	trans
cg14609104_KIF22	7.66E-05	0.000264143	-0.990519541	0.990519541	trans
cg13565400_ASB15	7.66E-05	0.000264153	-0.658245683	0.658245683	trans
cg13615592_FAM220BP	7.66E-05	0.000264153	0.786437344	0.786437344	trans
cg23686086_THRAP3P3	7.66E-05	0.000264153	0.7798695	0.7798695	trans
cg11575912_CROCCP2	7.66E-05	0.000264153	0.719082925	0.719082925	trans
cg24118983_RPA2P2	7.66E-05	0.000264164	-0.647206812	0.647206812	trans
cg13885150_AIRE	7.66E-05	0.000264172	-0.692209506	0.692209506	trans
cg07261940_MRPL50P1	7.66E-05	0.000264182	1.719824606	1.719824606	trans
cg13892635_SNORD115-11	7.66E-05	0.000264182	-0.719672665	0.719672665	trans
cg03266048_OR11I1P	7.66E-05	0.000264186	0.628545788	0.628545788	trans
cg03266048_RNA5SP98	7.66E-05	0.000264186	0.628545788	0.628545788	trans
cg03266048_UBQLN1P1	7.66E-05	0.000264186	0.628545788	0.628545788	trans
cg03266048_GPX1P2	7.66E-05	0.000264186	0.628545788	0.628545788	trans
cg07512343_OR10V1	7.66E-05	0.00026419	-0.688244242	0.688244242	trans
cg07096305_ADGRF1	7.66E-05	0.00026419	0.673087493	0.673087493	trans
cg24831391_FCMR	7.66E-05	0.000264196	-0.68262153	0.68262153	trans
cg13446689_MARK2P6	7.66E-05	0.000264218	0.69694576	0.69694576	trans
cg19776984_GSTA4	7.66E-05	0.000264236	-0.766242148	0.766242148	trans
cg23608297_OR7E130P	7.66E-05	0.000264247	-0.616703924	0.616703924	trans
cg07096305_SRSF12	7.66E-05	0.000264247	0.688886306	0.688886306	trans
cg20150659_ITGA6-AS1	7.66E-05	0.000264253	0.720821723	0.720821723	trans
cg09057359_SNORA79	7.66E-05	0.000264253	1.125512174	1.125512174	trans
cg23151860_TTLL10	7.66E-05	0.000264257	-0.755754464	0.755754464	trans
cg21434761_CYP4X1	7.66E-05	0.000264266	2.316314623	2.316314623	trans
cg10557658_HMGB3P2	7.66E-05	0.000264276	0.727135354	0.727135354	trans
cg22761483_RN7SL169P	7.66E-05	0.000264284	-0.763364526	0.763364526	trans
cg07320976_OR4D9	7.66E-05	0.000264284	0.515889878	0.515889878	trans
cg13835843_RNU6-298P	7.66E-05	0.000264321	0.717228882	0.717228882	trans
cg15411736_CCL24	7.66E-05	0.000264326	0.651830148	0.651830148	trans
cg04640687_NT5C1B	7.66E-05	0.000264338	0.738515657	0.738515657	trans
cg06022673_OR4S1	7.66E-05	0.000264343	-0.667317326	0.667317326	trans
cg20150659_MELTF-AS1	7.66E-05	0.000264352	-0.76507509	0.76507509	trans
cg10905486_LINC01206	7.66E-05	0.000264352	0.709233197	0.709233197	trans
cg12790874_CEACAM18	7.66E-05	0.000264352	0.738186193	0.738186193	trans
cg17468665_PPIAP81	7.66E-05	0.000264352	-0.654231562	0.654231562	trans
cg16656078_LINC02519	7.66E-05	0.000264352	0.720271276	0.720271276	trans
cg00512404_ZNF734P	7.66E-05	0.000264352	0.711755499	0.711755499	trans
cg02926415_RN7SKP119	7.67E-05	0.000264364	1.145577146	1.145577146	trans
cg19249811_NKX6-1	7.67E-05	0.000264364	1.113383086	1.113383086	trans
cg25349034_DUSP5P2	7.67E-05	0.000264364	-0.86896962	0.86896962	trans
cg07099009_NPM1P48	7.67E-05	0.000264364	0.671584359	0.671584359	trans
cg07099009_PNPP1	7.67E-05	0.000264364	0.671584359	0.671584359	trans
cg07099009_RN7SKP144	7.67E-05	0.000264364	0.671584359	0.671584359	trans
cg07099009_RNA5SP258	7.67E-05	0.000264364	0.671584359	0.671584359	trans
cg07099009_RNA5SP353	7.67E-05	0.000264364	0.671584359	0.671584359	trans
cg07099009_MIR1283-2	7.67E-05	0.000264364	0.671584359	0.671584359	trans
cg02945674_MIR1245A	7.67E-05	0.000264364	0.64919884	0.64919884	trans
cg21226087_IGFBPL1	7.67E-05	0.000264364	-0.757891286	0.757891286	trans
cg15408512_PCGEM1	7.67E-05	0.000264364	-0.858597115	0.858597115	trans
cg25774020_MTND2P15	7.67E-05	0.000264364	0.887484621	0.887484621	trans
cg25243650_HMGB1P13	7.67E-05	0.000264364	0.688771791	0.688771791	trans
cg01561629_SNORC	7.67E-05	0.000264372	-0.645981289	0.645981289	trans
cg24975986_ANGPTL1	7.67E-05	0.000264372	0.712472	0.712472	trans
cg14243991_GJA8	7.67E-05	0.000264375	-0.676881421	0.676881421	trans
cg12150991_HOXD8	7.67E-05	0.000264375	0.721297016	0.721297016	trans
cg25421560_CYCSP32	7.67E-05	0.000264375	0.675772459	0.675772459	trans
cg24975986_THUMPD3-AS1	7.67E-05	0.000264375	0.714405478	0.714405478	trans
cg15289253_RNU6-949P	7.67E-05	0.000264375	-0.691673488	0.691673488	trans
cg15289253_OR6C65	7.67E-05	0.000264375	-0.691673488	0.691673488	trans
cg15289253_RPL22P20	7.67E-05	0.000264375	-0.691673488	0.691673488	trans
cg15289253_CNN2P7	7.67E-05	0.000264375	-0.691673488	0.691673488	trans
cg06619035_TSKS	7.67E-05	0.000264375	-0.795843274	0.795843274	trans
cg22280068_LINC00174	7.67E-05	0.000264386	-0.725410536	0.725410536	trans
cg11390628_RNA5SP467	7.67E-05	0.000264392	0.697734388	0.697734388	trans
cg26873935_PPIAP8	7.67E-05	0.000264392	-0.683141721	0.683141721	trans
cg06747314_IGHV2-70D	7.67E-05	0.000264392	-0.671291049	0.671291049	trans
cg26475818_KAZN-AS1	7.67E-05	0.000264392	0.665816832	0.665816832	trans
cg20424854_CTAGE3P	7.67E-05	0.000264392	0.705726727	0.705726727	trans
cg09745688_RPL7P4	7.67E-05	0.000264397	0.689129492	0.689129492	trans
cg00879723_ANKRD62	7.67E-05	0.0002644	0.737133308	0.737133308	trans
cg26987106_RNU6-1135P	7.67E-05	0.000264415	-0.683751684	0.683751684	trans
cg03573123_PCDH9-AS1	7.67E-05	0.000264418	-0.700012297	0.700012297	trans
cg21325324_MIR342	7.67E-05	0.000264421	-0.767364771	0.767364771	trans
cg05407396_UBQLNL	7.67E-05	0.000264421	0.683116052	0.683116052	trans
cg20150659_RPLP1P6	7.67E-05	0.000264421	-0.739308158	0.739308158	trans
cg11128983_MCCD1P2	7.67E-05	0.000264421	-0.789129262	0.789129262	trans
cg15411736_HAO2-IT1	7.67E-05	0.000264421	-0.626588765	0.626588765	trans
cg15411736_CYCSP53	7.67E-05	0.000264421	-0.626588765	0.626588765	trans
cg15411736_RPL5P15	7.67E-05	0.000264421	-0.626588765	0.626588765	trans
cg15411736_OLIG3	7.67E-05	0.000264421	-0.626588765	0.626588765	trans
cg15411736_TRIM77	7.67E-05	0.000264421	-0.626588765	0.626588765	trans
cg15411736_MIR184	7.67E-05	0.000264421	-0.626588765	0.626588765	trans
cg15411736_IGLV2-33	7.67E-05	0.000264421	-0.626588765	0.626588765	trans
cg10552603_MIR183	7.67E-05	0.000264421	0.662601502	0.662601502	trans
cg26096415_NXNP1	7.67E-05	0.000264428	-0.669853166	0.669853166	trans
cg19155518_SLC2A1	7.67E-05	0.00026443	0.76262835	0.76262835	trans
cg07697756_ACTA1	7.67E-05	0.000264438	0.676762975	0.676762975	trans
cg14673506_SNORD42B	7.67E-05	0.000264439	0.697811804	0.697811804	trans
cg01028000_ACOT11	7.67E-05	0.000264439	0.781631723	0.781631723	trans
cg27059886_POLR3KP1	7.67E-05	0.000264439	-0.687342115	0.687342115	trans
cg25292374_EI24P1	7.67E-05	0.000264439	0.714645869	0.714645869	trans
cg05440824_HJV	7.67E-05	0.000264445	0.694907332	0.694907332	trans
cg00999469_FAM182A	7.67E-05	0.000264445	0.754195332	0.754195332	trans
cg20488913_UBE2FP1	7.67E-05	0.00026445	0.660877301	0.660877301	trans
cg15976390_RPS29P2	7.67E-05	0.00026445	-0.679958815	0.679958815	trans
cg07637672_REXO1L1P	7.67E-05	0.00026445	-0.632965969	0.632965969	trans
cg16838132_RN7SL454P	7.67E-05	0.000264451	-0.888596132	0.888596132	trans
cg25102279_OAZ1P1	7.67E-05	0.000264453	-0.676573443	0.676573443	trans
cg18205030_SUMO1P2	7.67E-05	0.000264453	-0.874951679	0.874951679	trans
cg27478167_ECE2	7.67E-05	0.000264459	-0.699714639	0.699714639	trans
cg21316960_RNU6-784P	7.67E-05	0.000264459	-0.712500096	0.712500096	trans
cg09205384_NID1	7.67E-05	0.00026446	-0.742331068	0.742331068	trans
cg06405089_UBTFL5	7.67E-05	0.000264466	-0.712990598	0.712990598	trans
cg20252529_RAET1M	7.67E-05	0.000264471	0.672275155	0.672275155	trans
cg16140565_CASP3P1	7.67E-05	0.000264471	0.67631827	0.67631827	trans
cg16140565_FGF4	7.67E-05	0.000264471	0.67631827	0.67631827	trans
cg16140565_RPL29P25	7.67E-05	0.000264471	0.67631827	0.67631827	trans
cg16140565_RNY1P1	7.67E-05	0.000264471	0.67631827	0.67631827	trans
cg02792740_ETFA	7.67E-05	0.000264471	0.698700689	0.698700689	trans
cg16111704_MYBPHL	7.67E-05	0.000264476	0.620701262	0.620701262	trans
cg24672022_MS4A13	7.67E-05	0.000264479	0.7469224	0.7469224	trans
cg20882490_RNA5SP105	7.67E-05	0.000264481	-0.667471758	0.667471758	trans
cg19111078_NLRP4	7.67E-05	0.000264502	-0.686539215	0.686539215	trans
cg14549869_KRTAP19-8	7.67E-05	0.000264515	0.751546035	0.751546035	trans
cg03929761_HOXC6	7.67E-05	0.000264518	-0.648763697	0.648763697	trans
cg01026025_SCP2D1	7.67E-05	0.000264518	0.666089703	0.666089703	trans
cg03388043_NPM1P11	7.67E-05	0.000264518	0.702205501	0.702205501	trans
cg25706257_CNTFR-AS1	7.67E-05	0.000264521	-0.748765658	0.748765658	trans
cg02501773_RNA5SP235	7.68E-05	0.000264527	0.724803506	0.724803506	trans
cg18474443_RN7SKP97	7.68E-05	0.000264527	0.766706383	0.766706383	trans
cg07905199_MYLIP	7.68E-05	0.000264528	-0.630987572	0.630987572	trans
cg22503024_FAM90A21P	7.68E-05	0.000264532	0.649580723	0.649580723	trans
cg08936603_RN7SL771P	7.68E-05	0.000264543	0.696671507	0.696671507	trans
cg19007019_RNU6-169P	7.68E-05	0.000264545	-0.673563149	0.673563149	trans
cg25841491_LDB2	7.68E-05	0.000264545	0.963760504	0.963760504	trans
cg14554157_TUBAP9	7.68E-05	0.000264545	0.664864982	0.664864982	trans
cg23151860_WDR62	7.68E-05	0.000264545	-0.769617186	0.769617186	trans
cg09176287_IGF2BP2-AS1	7.68E-05	0.00026455	0.686613197	0.686613197	trans
cg23866687_RNA5SP120	7.68E-05	0.000264552	-0.632470218	0.632470218	trans
cg02660271_RPS3AP11	7.68E-05	0.000264559	0.695263845	0.695263845	trans
cg03820640_RNA5SP194	7.68E-05	0.000264561	0.702564672	0.702564672	trans
cg07292807_HLA-DPB1	7.68E-05	0.000264561	-0.737973479	0.737973479	trans
cg27027069_OR5M4P	7.68E-05	0.000264561	0.676844033	0.676844033	trans
cg04544994_LPP-AS1	7.68E-05	0.000264561	0.704139227	0.704139227	trans
cg11435506_PRAMEF12	7.68E-05	0.000264563	0.705082486	0.705082486	trans
cg21284733_SUCLA2P2	7.68E-05	0.000264574	0.718773728	0.718773728	trans
cg24114899_TSGA10IP	7.68E-05	0.000264574	-0.726368153	0.726368153	trans
cg03028721_CTAGE3P	7.68E-05	0.000264574	0.704857814	0.704857814	trans
cg25613667_IGLL3P	7.68E-05	0.000264574	-0.64538466	0.64538466	trans
cg06540372_SAR1AP1	7.68E-05	0.000264577	0.720514922	0.720514922	trans
cg09076900_GPR27	7.68E-05	0.000264579	0.651103829	0.651103829	trans
cg07920092_MIR889	7.68E-05	0.000264591	-0.702060367	0.702060367	trans
cg06320570_TRAV40	7.68E-05	0.000264598	-1.060533223	1.060533223	trans
cg00770964_GNB3	7.68E-05	0.000264624	0.717555788	0.717555788	trans
cg19241088_PABPC1P10	7.68E-05	0.000264626	0.72121728	0.72121728	trans
cg04544994_MIR876	7.68E-05	0.000264629	0.701217859	0.701217859	trans
cg11084113_RNA5SP139	7.68E-05	0.000264633	0.672672962	0.672672962	trans
cg02105346_PSAT1P4	7.68E-05	0.00026464	-0.5765531	0.5765531	trans
cg10318621_KLK2	7.68E-05	0.000264642	-0.756585132	0.756585132	trans
cg17714010_LINC01757	7.68E-05	0.000264643	-0.687265426	0.687265426	trans
cg23314341_RPS3AP33	7.68E-05	0.00026465	0.715473973	0.715473973	trans
cg13322601_MIR190A	7.68E-05	0.000264653	-3.227312278	3.227312278	trans
cg15016771_ZNF33BP1	7.68E-05	0.000264653	0.742767709	0.742767709	trans
cg13094255_ABCC5	7.68E-05	0.000264654	0.661237005	0.661237005	trans
cg08167250_RN7SKP285	7.68E-05	0.000264657	0.68244718	0.68244718	trans
cg00521239_PIN1P1	7.68E-05	0.000264659	0.66812614	0.66812614	trans
cg13862853_MIR556	7.68E-05	0.000264667	-0.676932814	0.676932814	trans
cg16754847_RNA5SP355	7.68E-05	0.000264667	0.771144248	0.771144248	trans
cg08534653_LINC02519	7.68E-05	0.000264668	0.717233761	0.717233761	trans
cg05760489_C19orf18	7.68E-05	0.000264673	0.716956909	0.716956909	trans
cg20176706_FTH1P6	7.68E-05	0.000264673	0.942342666	0.942342666	trans
cg04025879_RPL21P129	7.68E-05	0.000264691	0.64946879	0.64946879	trans
cg14748746_ONECUT1	7.68E-05	0.000264692	-0.864743044	0.864743044	trans
cg04510815_RPL30P14	7.68E-05	0.0002647	0.927725351	0.927725351	trans
cg22798247_RN7SL632P	7.68E-05	0.0002647	-1.064922658	1.064922658	trans
cg12149851_MIR653	7.68E-05	0.000264707	0.674618581	0.674618581	trans
cg02792740_PAK1	7.68E-05	0.000264716	0.692573591	0.692573591	trans
cg18452169_LINC01684	7.68E-05	0.000264716	-0.945417977	0.945417977	trans
cg19972916_KRT18P42	7.68E-05	0.000264734	-1.263885593	1.263885593	trans
cg11935063_RNU2-25P	7.68E-05	0.000264738	0.70317048	0.70317048	trans
cg16977073_RPS15AP24	7.69E-05	0.000264757	-0.711596703	0.711596703	trans
cg10625365_SIM1	7.69E-05	0.000264759	0.759904683	0.759904683	trans
cg21130532_PTMAP3	7.69E-05	0.000264767	0.689412543	0.689412543	trans
cg04662079_OR1M1	7.69E-05	0.000264772	-0.741925579	0.741925579	trans
cg00587861_NEK2P2	7.69E-05	0.000264778	0.70562942	0.70562942	trans
cg14646214_CYCSP32	7.69E-05	0.00026478	0.618793059	0.618793059	trans
cg08991255_RPL36AP39	7.69E-05	0.000264784	0.680327071	0.680327071	trans
cg21435568_CCN5	7.69E-05	0.000264798	0.782427403	0.782427403	trans
cg13631245_RNU4-86P	7.69E-05	0.000264803	0.720954819	0.720954819	trans
cg25131461_RN7SL342P	7.69E-05	0.000264804	-0.83914657	0.83914657	trans
cg01457547_KRBA2	7.69E-05	0.000264805	0.674899387	0.674899387	trans
cg08891382_PSPC1-AS2	7.69E-05	0.000264805	0.759685765	0.759685765	trans
cg10411959_TSPAN18	7.69E-05	0.000264805	-0.714520642	0.714520642	trans
cg13565400_PRDM14	7.69E-05	0.000264805	-0.66691923	0.66691923	trans
cg22402121_OR2T4	7.69E-05	0.000264808	0.631752196	0.631752196	trans
cg14924064_OR4F2P	7.69E-05	0.000264811	0.672413952	0.672413952	trans
cg20611109_DRD5P2	7.69E-05	0.000264811	0.629713262	0.629713262	trans
cg10039163_RN7SL481P	7.69E-05	0.000264811	-0.701644042	0.701644042	trans
cg15306546_CLVS1	7.69E-05	0.000264811	0.687770041	0.687770041	trans
cg16436181_RPS26P4	7.69E-05	0.000264811	-0.687464351	0.687464351	trans
cg10309244_SSBP3-AS1	7.69E-05	0.000264818	0.703493638	0.703493638	trans
cg04536829_RPS26P38	7.69E-05	0.000264824	0.678050122	0.678050122	trans
cg07235343_RNU11-4P	7.69E-05	0.000264828	-0.848701476	0.848701476	trans
cg08188698_RNU6-1272P	7.69E-05	0.000264837	0.677512872	0.677512872	trans
cg00894219_IGHV4-59	7.69E-05	0.00026484	-0.594574826	0.594574826	trans
cg16000638_RNASE7	7.69E-05	0.000264842	0.646760495	0.646760495	trans
cg24682073_RPL7AP61	7.69E-05	0.000264855	-0.674994648	0.674994648	trans
cg12769792_CHCHD2P5	7.69E-05	0.000264856	1.036442207	1.036442207	trans
cg01008267_ASCL3	7.69E-05	0.000264865	0.683363379	0.683363379	trans
cg04517903_PSMD10P3	7.69E-05	0.000264877	-0.704521346	0.704521346	trans
cg25053413_LINC02614	7.69E-05	0.000264877	0.700610261	0.700610261	trans
cg00177239_CTAGE3P	7.69E-05	0.000264877	0.688803129	0.688803129	trans
cg18024904_EBF1	7.69E-05	0.000264885	-0.724816966	0.724816966	trans
cg22352554_HNRNPA1P60	7.69E-05	0.000264886	-0.694496069	0.694496069	trans
cg10934068_ACTG1P21	7.69E-05	0.000264886	0.653092363	0.653092363	trans
cg10934068_RNA5SP232	7.69E-05	0.000264886	0.653092363	0.653092363	trans
cg05226043_GAPDHP28	7.69E-05	0.000264892	0.650243236	0.650243236	trans
cg00047667_HOXC5	7.69E-05	0.000264892	-0.810233533	0.810233533	trans
cg04544994_RPL21P34	7.69E-05	0.000264893	0.685937425	0.685937425	trans
cg01485439_RNU6-1313P	7.69E-05	0.000264896	-0.779334541	0.779334541	trans
cg22783940_ACTP1	7.69E-05	0.000264896	0.966613294	0.966613294	trans
cg05053923_RNU6-298P	7.69E-05	0.000264896	0.700410521	0.700410521	trans
cg08258867_GJE1	7.69E-05	0.000264896	0.677981886	0.677981886	trans
cg02496607_CYMP	7.69E-05	0.000264896	0.680301052	0.680301052	trans
cg00935234_OBP2A	7.69E-05	0.000264896	-0.706165991	0.706165991	trans
cg09653933_RN7SL299P	7.69E-05	0.000264896	-0.658883464	0.658883464	trans
cg09653933_RN7SL201P	7.69E-05	0.000264896	-0.658883464	0.658883464	trans
cg09653933_MARK2P14	7.69E-05	0.000264896	-0.658883464	0.658883464	trans
cg09653933_MARK2P10	7.69E-05	0.000264896	-0.658883464	0.658883464	trans
cg23866687_TBC1D3P6	7.69E-05	0.000264896	-0.650861314	0.650861314	trans
cg20223162_SEC61GP1	7.69E-05	0.000264896	-0.64069162	0.64069162	trans
cg09391279_CCNA1	7.69E-05	0.000264898	-0.719983637	0.719983637	trans
cg23740067_LINC00858	7.69E-05	0.000264911	-0.696111819	0.696111819	trans
cg03453279_OR13D1	7.69E-05	0.000264916	0.694185751	0.694185751	trans
cg13871921_PDCL3P3	7.69E-05	0.00026493	-0.620344602	0.620344602	trans
cg10915301_NR1H5P	7.69E-05	0.000264938	0.685036459	0.685036459	trans
cg09698506_SLC25A27	7.69E-05	0.000264938	0.692374298	0.692374298	trans
cg09774124_DAZL	7.69E-05	0.000264939	-0.682991238	0.682991238	trans
cg00132509_MARK2P15	7.69E-05	0.00026494	-0.73609152	0.73609152	trans
cg07022959_LINC02800	7.69E-05	0.000264951	0.713060927	0.713060927	trans
cg04608916_TRBV25OR9-2	7.69E-05	0.000264951	-0.819895885	0.819895885	trans
cg07814977_RTP5	7.69E-05	0.000264951	-0.716303457	0.716303457	trans
cg18185391_ALOX15B	7.69E-05	0.000264951	-0.73549417	0.73549417	trans
cg07386121_MYBPHL	7.69E-05	0.000264951	0.670474993	0.670474993	trans
cg14552882_IGHV1-2	7.69E-05	0.000264951	-0.725872115	0.725872115	trans
cg27195402_RPL23AP39	7.69E-05	0.000264951	0.684236223	0.684236223	trans
cg27195402_PRELID1P2	7.69E-05	0.000264951	0.684236223	0.684236223	trans
cg27195402_KRT18P66	7.69E-05	0.000264951	0.684236223	0.684236223	trans
cg27195402_SLC22A12	7.69E-05	0.000264951	0.684236223	0.684236223	trans
cg27195402_RNY3P5	7.69E-05	0.000264951	0.684236223	0.684236223	trans
cg05970080_OR7E26P	7.69E-05	0.000264951	-0.883423743	0.883423743	trans
cg15977816_RN7SKP139	7.69E-05	0.000264951	0.756419159	0.756419159	trans
cg24605553_TNFRSF13C	7.70E-05	0.000264951	0.624995515	0.624995515	trans
cg01921484_RN7SL107P	7.70E-05	0.000264952	0.610595474	0.610595474	trans
cg10055950_SOX14	7.70E-05	0.000264961	-0.678471705	0.678471705	trans
cg07543199_WNT1	7.70E-05	0.000264961	-0.821063213	0.821063213	trans
cg23111342_KCNAB1-AS1	7.70E-05	0.000264961	0.676335071	0.676335071	trans
cg14667273_ACSL3-AS1	7.70E-05	0.000264961	0.675547661	0.675547661	trans
cg06403901_TRAV36DV7	7.70E-05	0.000264967	-0.755514972	0.755514972	trans
cg25217772_WARS2P1	7.70E-05	0.00026497	0.686315688	0.686315688	trans
cg01655349_SNORD116-1	7.70E-05	0.000264973	0.700795112	0.700795112	trans
cg09272186_PI16	7.70E-05	0.000264973	-1.076564202	1.076564202	trans
cg00263677_MTND1P28	7.70E-05	0.000264973	-0.716276991	0.716276991	trans
cg00263677_RPL35AP3	7.70E-05	0.000264973	-0.716276991	0.716276991	trans
cg00263677_MTCO2P31	7.70E-05	0.000264973	-0.716276991	0.716276991	trans
cg00263677_MIR592	7.70E-05	0.000264973	-0.716276991	0.716276991	trans
cg00263677_MTATP6P23	7.70E-05	0.000264973	-0.716276991	0.716276991	trans
cg00263677_OR51A5P	7.70E-05	0.000264973	-0.716276991	0.716276991	trans
cg00263677_TCEAL4P1	7.70E-05	0.000264973	-0.716276991	0.716276991	trans
cg00263677_FABP5P4	7.70E-05	0.000264973	-0.716276991	0.716276991	trans
cg00263677_LINC00404	7.70E-05	0.000264973	-0.716276991	0.716276991	trans
cg00263677_RPL32P31	7.70E-05	0.000264973	-0.716276991	0.716276991	trans
cg00263677_MIR520A	7.70E-05	0.000264973	-0.716276991	0.716276991	trans
cg13370086_SUB1P1	7.70E-05	0.000264973	-0.84516871	0.84516871	trans
cg20882490_SPATA3	7.70E-05	0.000264973	-0.677088808	0.677088808	trans
cg07718055_IPO7P2	7.70E-05	0.000264973	0.697608286	0.697608286	trans
cg01481646_KAZN-AS1	7.70E-05	0.000264973	0.668517533	0.668517533	trans
cg15309790_CAPZA1P4	7.70E-05	0.000264985	-0.70099094	0.70099094	trans
cg06560524_RND1	7.70E-05	0.000264998	0.72425623	0.72425623	trans
cg25994476_RYK	7.70E-05	0.000265017	0.706886375	0.706886375	trans
cg22493686_HNRNPA1P60	7.70E-05	0.000265017	-0.679237514	0.679237514	trans
cg19214868_RPL23AP75	7.70E-05	0.000265033	-0.732956566	0.732956566	trans
cg11567268_TRBV9	7.70E-05	0.000265033	-0.719366734	0.719366734	trans
cg10839997_IGLJ2	7.70E-05	0.000265038	-0.678186846	0.678186846	trans
cg00592315_LINC01777	7.70E-05	0.000265038	-0.646208642	0.646208642	trans
cg19593182_HSPE1P1	7.70E-05	0.000265039	0.78262051	0.78262051	trans
cg25880954_RNU6-1054P	7.70E-05	0.00026504	0.754551304	0.754551304	trans
cg01028000_NPAS2	7.70E-05	0.00026504	0.734677108	0.734677108	trans
cg05302915_LINC00973	7.70E-05	0.00026504	-0.741909248	0.741909248	trans
cg18205030_SMIM43	7.70E-05	0.000265047	-0.889733357	0.889733357	trans
cg16436181_RN7SL734P	7.70E-05	0.000265055	0.661584351	0.661584351	trans
cg19113954_MIR101-1	7.70E-05	0.000265061	0.658637135	0.658637135	trans
cg20121803_BMS1P12	7.70E-05	0.000265062	0.660610133	0.660610133	trans
cg02443896_PAIP1P1	7.70E-05	0.000265063	0.711696012	0.711696012	trans
cg04464523_UBTFL8	7.70E-05	0.000265074	0.724518453	0.724518453	trans
cg16377723_FGF3	7.70E-05	0.000265076	-0.705596444	0.705596444	trans
cg17491117_CTAGE3P	7.70E-05	0.000265077	0.815253498	0.815253498	trans
cg09974432_RNU5E-9P	7.70E-05	0.000265079	0.692846612	0.692846612	trans
cg24030434_RN7SL692P	7.70E-05	0.000265081	-0.722499176	0.722499176	trans
cg20968717_KRBOX1	7.70E-05	0.000265081	-0.87491859	0.87491859	trans
cg21252088_KRTAP9-1	7.70E-05	0.000265083	0.785859791	0.785859791	trans
cg20680669_RNU6-1081P	7.70E-05	0.000265084	-0.671001793	0.671001793	trans
cg04751533_GNAI2P2	7.70E-05	0.000265088	0.674465685	0.674465685	trans
cg00621679_CRYGA	7.70E-05	0.00026509	0.67717693	0.67717693	trans
cg00621679_OR4C12	7.70E-05	0.00026509	0.67717693	0.67717693	trans
cg12008478_LINC00583	7.70E-05	0.00026509	-0.689853248	0.689853248	trans
cg23350106_RNU6-997P	7.70E-05	0.00026509	1.069764561	1.069764561	trans
cg08823359_RPL39P25	7.70E-05	0.000265091	0.692348726	0.692348726	trans
cg02855201_MIR1-1HG	7.70E-05	0.000265092	-0.770276195	0.770276195	trans
cg22337491_ANO3	7.70E-05	0.000265113	0.682355391	0.682355391	trans
cg06051619_RN7SKP28	7.70E-05	0.000265117	-0.64486866	0.64486866	trans
cg06051619_RNA5SP428	7.70E-05	0.000265117	-0.64486866	0.64486866	trans
cg06051619_RNU6-1326P	7.70E-05	0.000265117	-0.64486866	0.64486866	trans
cg17764715_PSEN2	7.70E-05	0.000265132	1.072390158	1.072390158	trans
cg01064918_FGF3	7.70E-05	0.000265132	0.677091139	0.677091139	trans
cg09391279_RPL31P1	7.70E-05	0.000265134	-0.693614249	0.693614249	trans
cg07191900_LINC02346	7.70E-05	0.000265139	-0.697319727	0.697319727	trans
cg17806394_RN7SL274P	7.70E-05	0.00026514	-0.683503425	0.683503425	trans
cg06400006_C19orf18	7.70E-05	0.000265141	0.690165484	0.690165484	trans
cg06418245_KRT18P14	7.70E-05	0.000265146	-0.698713779	0.698713779	trans
cg20057147_RNF14P4	7.70E-05	0.000265146	0.679200786	0.679200786	trans
cg09534232_LINC01548	7.70E-05	0.000265146	0.619449217	0.619449217	trans
cg14970550_ABCC5	7.71E-05	0.000265154	0.627984578	0.627984578	trans
cg03513472_RNU6-787P	7.71E-05	0.000265154	0.781330995	0.781330995	trans
cg17233160_RPL7P4	7.71E-05	0.000265154	0.78827177	0.78827177	trans
cg24211572_RPL29P7	7.71E-05	0.000265154	-0.761764013	0.761764013	trans
cg02792740_COMMD2	7.71E-05	0.000265154	0.691841766	0.691841766	trans
cg12485181_NPM1P48	7.71E-05	0.000265154	0.714204952	0.714204952	trans
cg12485181_PNPP1	7.71E-05	0.000265154	0.714204952	0.714204952	trans
cg12485181_RN7SKP144	7.71E-05	0.000265154	0.714204952	0.714204952	trans
cg12485181_RNA5SP258	7.71E-05	0.000265154	0.714204952	0.714204952	trans
cg12485181_RNA5SP353	7.71E-05	0.000265154	0.714204952	0.714204952	trans
cg12485181_MIR1283-2	7.71E-05	0.000265154	0.714204952	0.714204952	trans
cg00819121_APCDD1L	7.71E-05	0.00026516	-0.776518683	0.776518683	trans
cg10586864_WDFY2	7.71E-05	0.000265162	0.706670429	0.706670429	trans
cg12225344_KDM3AP1	7.71E-05	0.000265168	0.659996944	0.659996944	trans
cg20329210_RNU6-1241P	7.71E-05	0.000265168	0.709188838	0.709188838	trans
cg23424043_PTPRK-AS1	7.71E-05	0.00026517	0.698243037	0.698243037	trans
cg20120218_LZTS1	7.71E-05	0.00026517	-1.197595767	1.197595767	trans
cg00512739_KRBA2	7.71E-05	0.000265172	0.683861852	0.683861852	trans
cg22314681_RNU6V	7.71E-05	0.000265172	0.733365338	0.733365338	trans
cg01916664_YBX1P2	7.71E-05	0.000265176	0.73531766	0.73531766	trans
cg02046589_LINC01523	7.71E-05	0.000265183	0.746786357	0.746786357	trans
cg00892312_RNU6-1241P	7.71E-05	0.000265183	0.752686044	0.752686044	trans
cg13675055_KIF16B	7.71E-05	0.000265185	0.751522535	0.751522535	trans
cg25479848_ALDH1B1	7.71E-05	0.000265185	-0.720319502	0.720319502	trans
cg27143070_SNORA32	7.71E-05	0.000265185	-0.686361784	0.686361784	trans
cg15166362_NXNL1	7.71E-05	0.000265192	0.724212966	0.724212966	trans
cg06747314_IGF2BP1	7.71E-05	0.000265201	-0.684436475	0.684436475	trans
cg04657146_MTND5P19	7.71E-05	0.000265207	0.733358614	0.733358614	trans
cg04025879_IFITM3P7	7.71E-05	0.000265217	-0.690793758	0.690793758	trans
cg02736186_OR52L1	7.71E-05	0.000265225	-0.767170022	0.767170022	trans
cg12513911_UBE2V1P15	7.71E-05	0.000265238	0.854029302	0.854029302	trans
cg20241816_TXNDC12-AS1	7.71E-05	0.000265238	0.712275543	0.712275543	trans
cg25569590_SLC25A27	7.71E-05	0.000265238	0.699011879	0.699011879	trans
cg13580196_TRBV22OR9-2	7.71E-05	0.000265238	-0.652550557	0.652550557	trans
cg13580196_RNU6-271P	7.71E-05	0.000265238	-0.652550557	0.652550557	trans
cg19703425_NECAP1P2	7.71E-05	0.000265241	-1.037383906	1.037383906	trans
cg03119028_MIR1265	7.71E-05	0.000265241	-0.668859996	0.668859996	trans
cg09524880_NAT8L	7.71E-05	0.000265252	-1.610112245	1.610112245	trans
cg12664613_IGKV1-39	7.71E-05	0.000265254	-0.689213537	0.689213537	trans
cg07474672_SNORD115-19	7.71E-05	0.000265255	-0.70269698	0.70269698	trans
cg09981313_LINC01736	7.71E-05	0.000265259	-0.850722304	0.850722304	trans
cg14460215_MTND4LP12	7.71E-05	0.000265259	0.652403507	0.652403507	trans
cg09736391_R3HDML	7.71E-05	0.000265263	-0.846245907	0.846245907	trans
cg01028000_FAM229A	7.71E-05	0.000265266	0.78012335	0.78012335	trans
cg06400006_CYP4Z2P	7.71E-05	0.000265268	0.687379456	0.687379456	trans
cg18811157_HGFAC	7.71E-05	0.000265271	0.68095038	0.68095038	trans
cg24578004_SIM1	7.71E-05	0.000265276	-0.674079647	0.674079647	trans
cg18965684_SLC9C1	7.71E-05	0.000265282	0.736693732	0.736693732	trans
cg05895034_LINC00174	7.71E-05	0.000265282	0.706702959	0.706702959	trans
cg04052038_LINC00454	7.71E-05	0.000265282	-0.70121615	0.70121615	trans
cg12148898_CSHL1	7.71E-05	0.000265285	0.756738227	0.756738227	trans
cg24856383_B4GALT6	7.71E-05	0.000265285	0.978241995	0.978241995	trans
cg19181996_SNORD77B	7.71E-05	0.000265285	1.248441119	1.248441119	trans
cg10894164_SPEF2	7.71E-05	0.000265285	0.706821217	0.706821217	trans
cg02792740_MIX23	7.71E-05	0.000265285	0.70265806	0.70265806	trans
cg12388679_HNRNPA3P14	7.71E-05	0.000265285	0.671945881	0.671945881	trans
cg12388679_RNA5SP183	7.71E-05	0.000265285	0.671945881	0.671945881	trans
cg12388679_OR2U1P	7.71E-05	0.000265285	0.671945881	0.671945881	trans
cg12388679_DEFA5	7.71E-05	0.000265285	0.671945881	0.671945881	trans
cg12388679_SNORD3H	7.71E-05	0.000265285	0.671945881	0.671945881	trans
cg12388679_POM121L13P	7.71E-05	0.000265285	0.671945881	0.671945881	trans
cg12388679_RNU6-845P	7.71E-05	0.000265285	0.671945881	0.671945881	trans
cg12388679_BMP6P1	7.71E-05	0.000265285	0.671945881	0.671945881	trans
cg07608053_TRBV23OR9-2	7.71E-05	0.000265285	-0.630936381	0.630936381	trans
cg06736113_CDH9	7.71E-05	0.000265287	-0.6119789	0.6119789	trans
cg14030993_C4BPAP1	7.71E-05	0.000265287	0.678852029	0.678852029	trans
cg03728197_RRAS	7.71E-05	0.000265287	0.89938073	0.89938073	trans
cg20241816_RAC1P6	7.71E-05	0.000265295	0.698716546	0.698716546	trans
cg00770754_OR2T4	7.71E-05	0.000265299	0.62577474	0.62577474	trans
cg21226087_OPN5	7.71E-05	0.000265299	0.722843034	0.722843034	trans
cg07568841_RNA5SP194	7.71E-05	0.000265313	0.704827604	0.704827604	trans
cg12732766_ATP6V0E1P3	7.71E-05	0.000265322	-0.699813576	0.699813576	trans
cg21204600_RN7SL692P	7.72E-05	0.000265375	-0.713213393	0.713213393	trans
cg17146522_RSL24D1P1	7.72E-05	0.000265375	-0.70279901	0.70279901	trans
cg10905486_MACROD2-AS1	7.72E-05	0.000265378	0.733596712	0.733596712	trans
cg16919093_SYT1	7.72E-05	0.00026538	-0.888075222	0.888075222	trans
cg19776984_IGLVIVOR22-2	7.72E-05	0.000265389	-0.751627135	0.751627135	trans
cg09219280_RNU6-1065P	7.72E-05	0.000265399	0.71585873	0.71585873	trans
cg25676471_RPL34P3	7.72E-05	0.000265404	0.665999994	0.665999994	trans
cg25699417_C19orf18	7.72E-05	0.000265404	0.864943751	0.864943751	trans
cg11424260_OR4S1	7.72E-05	0.000265404	-0.67462404	0.67462404	trans
cg15120247_OR6B1	7.72E-05	0.000265406	0.694842659	0.694842659	trans
cg15977002_PRB3	7.72E-05	0.000265406	-0.635497235	0.635497235	trans
cg15048534_GTF2IP23	7.72E-05	0.000265423	0.715612169	0.715612169	trans
cg07920092_RNU1-93P	7.72E-05	0.000265426	0.727891345	0.727891345	trans
cg18294987_LPGAT1-AS1	7.72E-05	0.000265427	0.74167724	0.74167724	trans
cg23820245_SLC22A7	7.72E-05	0.000265429	0.6600585	0.6600585	trans
cg13879760_SSBP3-AS1	7.72E-05	0.00026543	0.715002584	0.715002584	trans
cg23111778_RNA5SP432	7.72E-05	0.000265433	-0.682204244	0.682204244	trans
cg25499099_RPS7P2	7.72E-05	0.000265433	0.696808362	0.696808362	trans
cg18387478_RN7SKP106	7.72E-05	0.000265433	0.701285927	0.701285927	trans
cg02747950_PRDX3P4	7.72E-05	0.000265441	0.676938297	0.676938297	trans
cg03033996_RPL36AP40	7.72E-05	0.000265447	-0.733048244	0.733048244	trans
cg00519069_SPART-AS1	7.72E-05	0.00026545	0.679641584	0.679641584	trans
cg11761102_SSR1P2	7.72E-05	0.000265457	-0.673895449	0.673895449	trans
cg04726019_TERT	7.72E-05	0.000265457	-0.650191469	0.650191469	trans
cg13337086_LINC00391	7.72E-05	0.000265465	0.713164582	0.713164582	trans
cg03380512_C3	7.72E-05	0.000265493	-0.660616687	0.660616687	trans
cg05329960_MIR320A	7.72E-05	0.000265493	-0.675994418	0.675994418	trans
cg09167875_SNORD18C	7.72E-05	0.000265499	-0.802326758	0.802326758	trans
cg02491754_SLC4A1APP1	7.72E-05	0.000265499	0.741163647	0.741163647	trans
cg11500903_CERKL	7.72E-05	0.000265518	0.703631924	0.703631924	trans
cg19703425_ENSAP1	7.72E-05	0.000265518	-1.03617098	1.03617098	trans
cg09664373_ZNF734P	7.72E-05	0.000265531	-0.667965336	0.667965336	trans
cg14560276_TRAV2	7.72E-05	0.000265531	-0.781549989	0.781549989	trans
cg00525833_LINC02799	7.72E-05	0.000265551	-0.682122225	0.682122225	trans
cg19482915_IGKV1-8	7.72E-05	0.000265555	0.682897122	0.682897122	trans
cg21133255_LBX1-AS1	7.72E-05	0.000265575	0.667446115	0.667446115	trans
cg21287367_EIF2S2P2	7.72E-05	0.000265592	0.728953582	0.728953582	trans
cg04985800_KRT18P42	7.72E-05	0.000265593	-0.682718996	0.682718996	trans
cg09817016_C19orf18	7.72E-05	0.000265599	0.695166736	0.695166736	trans
cg22749303_OR13D1	7.73E-05	0.000265604	0.695023043	0.695023043	trans
cg20230784_RN7SL454P	7.73E-05	0.00026561	0.710221692	0.710221692	trans
cg08894280_GAPDHS	7.73E-05	0.000265622	-1.248465206	1.248465206	trans
cg13880275_HLCS	7.73E-05	0.000265624	-0.75695372	0.75695372	trans
cg02616251_P3H2-AS1	7.73E-05	0.000265626	0.898085776	0.898085776	trans
cg25928510_ART2P	7.73E-05	0.000265635	-3.331509253	3.331509253	trans
cg09712306_KLKB1	7.73E-05	0.000265638	0.690727533	0.690727533	trans
cg11465192_GPR45	7.73E-05	0.000265639	0.681597296	0.681597296	trans
cg22997974_DNAJA1P6	7.73E-05	0.000265639	0.653128856	0.653128856	trans
cg11465192_RNU7-34P	7.73E-05	0.000265639	0.67807661	0.67807661	trans
cg08595278_PROZ	7.73E-05	0.000265639	-0.712122356	0.712122356	trans
cg23989409_KRTAP2-4	7.73E-05	0.000265639	-0.654611729	0.654611729	trans
cg03513472_KCNK2	7.73E-05	0.000265639	0.764133337	0.764133337	trans
cg12474980_LINC02053	7.73E-05	0.000265639	1.09433359	1.09433359	trans
cg00625610_NAT16	7.73E-05	0.000265664	-1.140298443	1.140298443	trans
cg07294624_PSPC1-AS2	7.73E-05	0.000265664	0.725251305	0.725251305	trans
cg15099537_CYTIP	7.73E-05	0.000265684	0.615303015	0.615303015	trans
cg21229317_DEFB122	7.73E-05	0.000265697	0.743504961	0.743504961	trans
cg23289024_IGKC	7.73E-05	0.000265697	0.701295437	0.701295437	trans
cg06619035_TRAJ49	7.73E-05	0.000265699	-0.78930657	0.78930657	trans
cg20426275_RARRES2	7.73E-05	0.000265699	-0.784161888	0.784161888	trans
cg16319118_RNU6-441P	7.73E-05	0.000265707	0.716736825	0.716736825	trans
cg20491223_SLAMF1	7.73E-05	0.000265709	-0.671092217	0.671092217	trans
cg25644567_PRDX3P4	7.73E-05	0.000265718	0.681882439	0.681882439	trans
cg17388638_IGKV1-16	7.73E-05	0.000265718	-0.623131949	0.623131949	trans
cg12421834_PNPLA5	7.73E-05	0.00026572	-0.672816764	0.672816764	trans
cg11299964_RPL7P4	7.73E-05	0.00026572	0.68756286	0.68756286	trans
cg02792740_ORC2	7.73E-05	0.000265722	0.700895806	0.700895806	trans
cg25994476_LRRC17	7.73E-05	0.000265745	0.719857715	0.719857715	trans
cg02536150_RPL7P4	7.73E-05	0.000265747	0.692942764	0.692942764	trans
cg23246499_CTAGE3P	7.73E-05	0.000265748	0.779161693	0.779161693	trans
cg25499099_KRTAP10-11	7.73E-05	0.000265748	0.684422158	0.684422158	trans
cg10736303_LKAAEAR1	7.73E-05	0.00026575	-0.791252953	0.791252953	trans
cg26459473_KRTAP27-1	7.73E-05	0.000265751	-1.129664311	1.129664311	trans
cg11393028_ATP2B2	7.73E-05	0.000265757	0.696579713	0.696579713	trans
cg12319350_MRPL50P1	7.73E-05	0.000265759	0.665568613	0.665568613	trans
cg12377084_ZNF33BP1	7.73E-05	0.000265759	0.785576519	0.785576519	trans
cg09057080_HNRNPA1P43	7.73E-05	0.000265759	-0.711178704	0.711178704	trans
cg27504269_RPL5P33	7.73E-05	0.000265759	-0.657376785	0.657376785	trans
cg07814977_RNY4P9	7.73E-05	0.000265759	-0.713806813	0.713806813	trans
cg03057764_SPART-AS1	7.73E-05	0.000265767	0.688356577	0.688356577	trans
cg15654458_NOS2P2	7.73E-05	0.000265777	-0.848048995	0.848048995	trans
cg19589317_RN7SL284P	7.73E-05	0.000265777	0.674290252	0.674290252	trans
cg10723869_LINC02347	7.73E-05	0.000265783	0.78031986	0.78031986	trans
cg20601192_IGKV1OR22-5	7.73E-05	0.000265791	0.705005017	0.705005017	trans
cg00338685_BPIFB3	7.73E-05	0.000265791	-0.766954615	0.766954615	trans
cg25429830_KRT8P13	7.73E-05	0.000265791	0.743544146	0.743544146	trans
cg19923238_DNAJC17P1	7.73E-05	0.000265791	-0.766652292	0.766652292	trans
cg12638476_SYNE3	7.73E-05	0.000265794	-0.71120388	0.71120388	trans
cg11016764_MTATP6P29	7.73E-05	0.000265796	0.6906153	0.6906153	trans
cg12101870_MIR607	7.73E-05	0.000265811	-0.728737786	0.728737786	trans
cg03870497_HMGB1P27	7.73E-05	0.00026582	0.76578945	0.76578945	trans
cg01120308_LCE1F	7.73E-05	0.000265825	0.709308247	0.709308247	trans
cg25922284_RNU6-1249P	7.74E-05	0.000265825	0.698934649	0.698934649	trans
cg16977073_C1orf162	7.74E-05	0.000265825	-0.711682501	0.711682501	trans
cg07163687_RN7SL284P	7.74E-05	0.000265862	0.653776541	0.653776541	trans
cg05873635_SLC25A27	7.74E-05	0.000265862	0.695061373	0.695061373	trans
cg11935063_CAVIN2-AS1	7.74E-05	0.000265862	0.68819326	0.68819326	trans
cg23067711_NPTX1	7.74E-05	0.000265862	0.673879634	0.673879634	trans
cg25318301_SIGLEC30P	7.74E-05	0.000265862	-0.677391923	0.677391923	trans
cg07444487_MRO	7.74E-05	0.000265862	-0.679460137	0.679460137	trans
cg13019502_LINC01473	7.74E-05	0.000265862	0.709026379	0.709026379	trans
cg18626958_RNU4-16P	7.74E-05	0.000265862	-0.664997334	0.664997334	trans
cg15909981_CTF2P	7.74E-05	0.000265862	-0.670741478	0.670741478	trans
cg22263704_ASB10	7.74E-05	0.000265862	0.683281604	0.683281604	trans
cg07353306_LINC00421	7.74E-05	0.000265862	-0.705525836	0.705525836	trans
cg26196882_RN7SL284P	7.74E-05	0.000265862	0.692868244	0.692868244	trans
cg19647370_HNRNPA1P46	7.74E-05	0.000265862	-0.718745822	0.718745822	trans
cg19647370_CYCSP8	7.74E-05	0.000265862	-0.718745822	0.718745822	trans
cg19647370_EIF4BP4	7.74E-05	0.000265862	-0.718745822	0.718745822	trans
cg19647370_ANKRD49P4	7.74E-05	0.000265862	-0.718745822	0.718745822	trans
cg09999381_LINC01810	7.74E-05	0.000265862	-0.889334323	0.889334323	trans
cg09999381_MTND1P29	7.74E-05	0.000265862	-0.889334323	0.889334323	trans
cg09999381_MTND6P10	7.74E-05	0.000265862	-0.889334323	0.889334323	trans
cg09999381_MTATP6P4	7.74E-05	0.000265862	-0.889334323	0.889334323	trans
cg09999381_GAPDHP50	7.74E-05	0.000265862	-0.889334323	0.889334323	trans
cg09999381_MTATP6P31	7.74E-05	0.000265862	-0.889334323	0.889334323	trans
cg09999381_RNU2-54P	7.74E-05	0.000265862	-0.889334323	0.889334323	trans
cg09999381_RNU6-740P	7.74E-05	0.000265862	-0.889334323	0.889334323	trans
cg09999381_LINC02661	7.74E-05	0.000265862	-0.889334323	0.889334323	trans
cg09999381_OR6C5P	7.74E-05	0.000265862	-0.889334323	0.889334323	trans
cg09999381_TIMM9P3	7.74E-05	0.000265862	-0.889334323	0.889334323	trans
cg09999381_KRTAP10-10	7.74E-05	0.000265862	-0.889334323	0.889334323	trans
cg26083458_LINC01264	7.74E-05	0.000265866	0.645431252	0.645431252	trans
cg27455098_GRXCR1	7.74E-05	0.000265867	0.671935537	0.671935537	trans
cg17669549_HORMAD1	7.74E-05	0.000265867	0.665645699	0.665645699	trans
cg24856383_KRIT1	7.74E-05	0.000265872	0.979742768	0.979742768	trans
cg04536829_SPART-AS1	7.74E-05	0.000265872	0.68839591	0.68839591	trans
cg11156873_BPIFC	7.74E-05	0.000265873	0.803680672	0.803680672	trans
cg14084042_LINC02782	7.74E-05	0.00026588	-0.730239961	0.730239961	trans
cg17202948_MTND5P19	7.74E-05	0.000265893	0.721014431	0.721014431	trans
cg16062368_IGHD	7.74E-05	0.000265894	-0.777936176	0.777936176	trans
cg17181840_APOA2	7.74E-05	0.000265904	-0.75190595	0.75190595	trans
cg23461216_RNU6-574P	7.74E-05	0.000265905	-0.728327187	0.728327187	trans
cg22278087_NFYAP1	7.74E-05	0.000265925	-0.688109225	0.688109225	trans
cg22549984_RNU6-1304P	7.74E-05	0.000265941	-1.043536719	1.043536719	trans
cg01244571_RPL10P5	7.74E-05	0.000265948	-0.65099754	0.65099754	trans
cg18452169_IGKV2D-28	7.74E-05	0.000265953	-0.923212048	0.923212048	trans
cg03397234_AGT	7.74E-05	0.000265963	-0.66581846	0.66581846	trans
cg00758881_SMKR1	7.74E-05	0.000265963	0.764253544	0.764253544	trans
cg22988305_RPS20P1	7.74E-05	0.000265963	0.814165753	0.814165753	trans
cg13409544_KRT8P13	7.74E-05	0.000265964	0.680881912	0.680881912	trans
cg25716065_HOXA7	7.74E-05	0.000265965	0.697293299	0.697293299	trans
cg08894280_RNF207	7.74E-05	0.00026597	-1.230262576	1.230262576	trans
cg04640687_CTAGE3P	7.74E-05	0.00026597	0.710892875	0.710892875	trans
cg15260981_TCF21	7.74E-05	0.00026597	-0.721975024	0.721975024	trans
cg21200382_PPIAP62	7.74E-05	0.00026597	-0.882712662	0.882712662	trans
cg14776351_PTPRK-AS1	7.74E-05	0.000265973	0.985024676	0.985024676	trans
cg08188698_NPSR1	7.74E-05	0.000265974	0.649918513	0.649918513	trans
cg00458454_TRDN-AS1	7.74E-05	0.000265976	4.43108969	4.43108969	trans
cg12584537_ACSL6-AS1	7.74E-05	0.000265976	0.713190394	0.713190394	trans
cg02858839_RPL7P4	7.74E-05	0.000265978	0.719969923	0.719969923	trans
cg17653352_SLC25A41	7.74E-05	0.000265983	-0.781359861	0.781359861	trans
cg26740375_SGCA	7.74E-05	0.000265983	0.68247383	0.68247383	trans
cg20479210_RNU6-1313P	7.74E-05	0.000265989	-0.693793467	0.693793467	trans
cg07405255_RPF2P1	7.74E-05	0.000265992	-0.794459801	0.794459801	trans
cg13258697_COL13A1	7.74E-05	0.000265996	-0.778366908	0.778366908	trans
cg25243455_TBC1D3P1	7.74E-05	0.000265997	0.697707227	0.697707227	trans
cg20111163_C3	7.74E-05	0.000265997	-0.682497845	0.682497845	trans
cg12115391_SLC6A2	7.74E-05	0.000266	0.682397384	0.682397384	trans
cg11390628_INKA2	7.74E-05	0.000266001	0.692482243	0.692482243	trans
cg00999469_RN7SL303P	7.74E-05	0.000266002	-0.743561878	0.743561878	trans
cg03741498_MIR1262	7.74E-05	0.000266002	0.725842514	0.725842514	trans
cg17106653_MDS2	7.74E-05	0.000266008	0.778923149	0.778923149	trans
cg02792740_TARBP1	7.74E-05	0.000266008	0.713343892	0.713343892	trans
cg06612671_SALL1	7.74E-05	0.000266008	0.799323152	0.799323152	trans
cg04243292_CDH16	7.74E-05	0.000266012	-0.749954031	0.749954031	trans
cg13439315_RPS3AP33	7.75E-05	0.000266018	0.686634551	0.686634551	trans
cg23933252_HOXB1	7.75E-05	0.000266022	0.688084495	0.688084495	trans
cg19113840_CCDC148-AS1	7.75E-05	0.000266023	0.712469255	0.712469255	trans
cg07905199_CD40	7.75E-05	0.000266026	-0.65888236	0.65888236	trans
cg17830140_RNU6-599P	7.75E-05	0.000266026	0.652429232	0.652429232	trans
cg25644567_HMGA2-AS1	7.75E-05	0.000266026	0.707458519	0.707458519	trans
cg16064295_RNU5B-4P	7.75E-05	0.000266032	-0.768806472	0.768806472	trans
cg04833823_IGHV3-38	7.75E-05	0.000266034	0.74297252	0.74297252	trans
cg08120184_IGLC3	7.75E-05	0.000266045	-0.701028366	0.701028366	trans
cg20638896_FGD3	7.75E-05	0.000266052	0.752584136	0.752584136	trans
cg05492735_NPIPB10P	7.75E-05	0.000266052	1.024725764	1.024725764	trans
cg09908042_RN7SL164P	7.75E-05	0.000266052	-0.962873681	0.962873681	trans
cg04608193_RNU1-2	7.75E-05	0.000266056	0.707307396	0.707307396	trans
cg02514711_RNU6-535P	7.75E-05	0.000266056	-1.406755167	1.406755167	trans
cg02514711_OR51A1P	7.75E-05	0.000266056	-1.406755167	1.406755167	trans
cg02514711_LINC00523	7.75E-05	0.000266056	-1.406755167	1.406755167	trans
cg16870958_AKAP1	7.75E-05	0.000266056	0.703477569	0.703477569	trans
cg06995632_DPF3	7.75E-05	0.000266073	-0.760472979	0.760472979	trans
cg25812123_RPL3P10	7.75E-05	0.000266075	0.658080324	0.658080324	trans
cg13213594_ENOSF1	7.75E-05	0.000266075	0.726351415	0.726351415	trans
cg16131126_AIRE	7.75E-05	0.000266083	-0.755448018	0.755448018	trans
cg16348536_COX6B1P1	7.75E-05	0.000266083	-0.731216758	0.731216758	trans
cg27455098_TRBV4-2	7.75E-05	0.000266093	-0.741316563	0.741316563	trans
cg12553365_MTCO1P8	7.75E-05	0.000266096	0.682317364	0.682317364	trans
cg01666490_DPYSL4	7.75E-05	0.000266102	-0.774952636	0.774952636	trans
cg02792740_MSL1	7.75E-05	0.000266108	0.698220428	0.698220428	trans
cg07199183_STUM	7.75E-05	0.00026611	0.682957049	0.682957049	trans
cg10039163_RNU2-62P	7.75E-05	0.00026611	-0.700741865	0.700741865	trans
cg17918676_SPAG11B	7.75E-05	0.00026611	0.675550392	0.675550392	trans
cg17918676_SPAG11A	7.75E-05	0.00026611	0.675550392	0.675550392	trans
cg15099537_ADGRE2	7.75E-05	0.00026611	0.67277621	0.67277621	trans
cg22193691_TNFSF18	7.75E-05	0.00026611	0.724138028	0.724138028	trans
cg16550453_RPS17P7	7.75E-05	0.000266115	-2.62736634	2.62736634	trans
cg13370086_UBE2V1P13	7.75E-05	0.000266115	-0.838782248	0.838782248	trans
cg24149247_IPO7P2	7.75E-05	0.000266116	0.693908496	0.693908496	trans
cg16570157_RN7SL255P	7.75E-05	0.000266116	0.681454217	0.681454217	trans
cg14339668_SLC24A4	7.75E-05	0.000266129	0.637294576	0.637294576	trans
cg24171294_IRX4	7.75E-05	0.000266135	0.884742819	0.884742819	trans
cg12420787_RAD23BP3	7.75E-05	0.00026614	-0.819283865	0.819283865	trans
cg03870497_PPIAP69	7.75E-05	0.00026614	0.759662039	0.759662039	trans
cg10894164_SOX2-OT	7.75E-05	0.000266141	0.722289337	0.722289337	trans
cg26250747_ACTA1	7.75E-05	0.000266145	0.89857492	0.89857492	trans
cg06348619_DMBT1	7.75E-05	0.000266148	-0.685619164	0.685619164	trans
cg01263942_MIR2053	7.75E-05	0.000266148	-0.68352385	0.68352385	trans
cg12607106_FOXO3	7.75E-05	0.000266149	1.002853083	1.002853083	trans
cg16697428_KRTAP24-1	7.75E-05	0.000266149	-0.727606273	0.727606273	trans
cg00935234_C1QL4	7.75E-05	0.000266149	-0.691652616	0.691652616	trans
cg12368522_TP53TG3	7.75E-05	0.00026615	-0.660567185	0.660567185	trans
cg15577927_RNU4-27P	7.75E-05	0.00026615	-0.723454772	0.723454772	trans
cg02351219_PRG3	7.75E-05	0.00026615	-0.684516276	0.684516276	trans
cg00879685_SNORD42B	7.75E-05	0.000266152	0.708628803	0.708628803	trans
cg10039163_HSP90AB2P	7.75E-05	0.000266154	-0.714187948	0.714187948	trans
cg00204065_RNA5SP91	7.75E-05	0.000266155	0.764019904	0.764019904	trans
cg12377084_RNY4P6	7.75E-05	0.000266156	0.776546163	0.776546163	trans
cg24856383_RNA5SP247	7.75E-05	0.000266156	0.977945406	0.977945406	trans
cg22052566_SNORD33	7.75E-05	0.000266158	-0.85225927	0.85225927	trans
cg09817248_H2BP6	7.75E-05	0.000266158	2.438446035	2.438446035	trans
cg13871921_SCYL2P1	7.75E-05	0.000266166	0.759976148	0.759976148	trans
cg01612190_IGLC3	7.75E-05	0.000266168	-1.008097644	1.008097644	trans
cg06846895_RPL35P3	7.75E-05	0.000266168	-0.658970795	0.658970795	trans
cg06502685_ACTR3P3	7.75E-05	0.000266174	-0.67685813	0.67685813	trans
cg14414949_RNU6-842P	7.75E-05	0.000266174	-0.753119981	0.753119981	trans
cg03371439_LINC01142	7.75E-05	0.000266176	-0.81133368	0.81133368	trans
cg04790857_IGLC7	7.75E-05	0.000266193	-0.680974122	0.680974122	trans
cg08069675_HNRNPCL4	7.75E-05	0.000266212	-0.713284679	0.713284679	trans
cg23383887_BTF3P13	7.75E-05	0.000266213	-0.733577057	0.733577057	trans
cg13707951_GCSAML	7.75E-05	0.000266213	0.677959646	0.677959646	trans
cg07905199_SOX4	7.75E-05	0.000266213	-0.6333779	0.6333779	trans
cg10905486_TXNDC8	7.76E-05	0.000266234	0.727590115	0.727590115	trans
cg00044848_RNA5SP46	7.76E-05	0.000266238	-0.801786485	0.801786485	trans
cg18372600_SNORD77B	7.76E-05	0.000266246	1.40591862	1.40591862	trans
cg09817248_RPS21P1	7.76E-05	0.000266249	2.435583081	2.435583081	trans
cg19539986_FBXL21P	7.76E-05	0.000266252	-0.725111487	0.725111487	trans
cg00000155_RPL22P14	7.76E-05	0.000266255	0.693132439	0.693132439	trans
cg23151860_LINGO3	7.76E-05	0.000266261	-0.780560232	0.780560232	trans
cg08124553_LINC00475	7.76E-05	0.000266274	0.670766769	0.670766769	trans
cg08498272_CALML5	7.76E-05	0.00026629	0.652972005	0.652972005	trans
cg16565409_MIR556	7.76E-05	0.000266291	0.839770561	0.839770561	trans
cg06320570_GNG7	7.76E-05	0.000266302	-1.080098448	1.080098448	trans
cg23296665_FMO2	7.76E-05	0.000266313	0.849443007	0.849443007	trans
cg15762175_TMEM191C	7.76E-05	0.000266313	0.725733204	0.725733204	trans
cg02945385_MTND5P29	7.76E-05	0.000266314	-0.707256976	0.707256976	trans
cg02541251_SPART-AS1	7.76E-05	0.000266318	0.740029076	0.740029076	trans
cg25633099_APCS	7.76E-05	0.000266318	0.750765791	0.750765791	trans
cg19148440_ZBTB8OSP2	7.76E-05	0.000266322	-0.669644232	0.669644232	trans
cg03854071_REXO1L1P	7.76E-05	0.000266322	-0.633517417	0.633517417	trans
cg15830792_FAR2P3	7.76E-05	0.000266322	0.846732598	0.846732598	trans
cg02792740_MLH1	7.76E-05	0.000266326	0.696972813	0.696972813	trans
cg09757838_RN7SKP77	7.76E-05	0.00026633	0.683103757	0.683103757	trans
cg06861426_CST6	7.76E-05	0.00026633	0.68815413	0.68815413	trans
cg25989755_PIN1P1	7.76E-05	0.000266338	0.669312523	0.669312523	trans
cg03775628_PRB4	7.76E-05	0.000266349	-0.84111992	0.84111992	trans
cg18455249_TMEM252-DT	7.76E-05	0.00026635	0.696388969	0.696388969	trans
cg04365481_CARM1P1	7.76E-05	0.00026635	-0.721567223	0.721567223	trans
cg17330935_RNU4-7P	7.76E-05	0.000266366	-0.873336395	0.873336395	trans
cg07543199_OR7E128P	7.76E-05	0.000266366	0.832133202	0.832133202	trans
cg09023892_RN7SL37P	7.76E-05	0.000266366	0.684955159	0.684955159	trans
cg13129612_MKRN8P	7.76E-05	0.000266367	0.702232025	0.702232025	trans
cg23290207_MOB4P1	7.76E-05	0.000266369	0.714508021	0.714508021	trans
cg01481646_ENOX1-AS1	7.76E-05	0.000266377	0.697517438	0.697517438	trans
cg11390628_PTHLH	7.76E-05	0.000266378	0.681216352	0.681216352	trans
cg14846514_HNRNPA1P60	7.76E-05	0.000266378	-0.830750855	0.830750855	trans
cg10894164_EHD1	7.76E-05	0.000266379	-0.717942604	0.717942604	trans
cg27267507_PRICKLE2-AS3	7.76E-05	0.00026638	0.704962474	0.704962474	trans
cg07096305_UHRF2	7.76E-05	0.00026638	0.697406193	0.697406193	trans
cg09850372_RNU1-146P	7.76E-05	0.00026638	0.687429288	0.687429288	trans
cg22717608_NCF4-AS1	7.76E-05	0.00026638	0.699423773	0.699423773	trans
cg18100127_RNU6-194P	7.76E-05	0.00026638	0.87289075	0.87289075	trans
cg04981623_HAO2-IT1	7.76E-05	0.00026638	-0.665186002	0.665186002	trans
cg04981623_CYCSP53	7.76E-05	0.00026638	-0.665186002	0.665186002	trans
cg04981623_RPL5P15	7.76E-05	0.00026638	-0.665186002	0.665186002	trans
cg04981623_OLIG3	7.76E-05	0.00026638	-0.665186002	0.665186002	trans
cg04981623_TRIM77	7.76E-05	0.00026638	-0.665186002	0.665186002	trans
cg04981623_MIR184	7.76E-05	0.00026638	-0.665186002	0.665186002	trans
cg04981623_IGLV2-33	7.76E-05	0.00026638	-0.665186002	0.665186002	trans
cg13518121_RNU6-11P	7.76E-05	0.000266381	-0.765156961	0.765156961	trans
cg14655590_EGFEM1P	7.76E-05	0.000266383	-0.685487197	0.685487197	trans
cg06214007_LINC01153	7.76E-05	0.000266386	0.646227447	0.646227447	trans
cg27080043_THRB-IT1	7.76E-05	0.000266386	0.720313593	0.720313593	trans
cg09851528_RNF212	7.76E-05	0.000266391	0.668837666	0.668837666	trans
cg00232388_CEP55	7.76E-05	0.000266391	0.695644646	0.695644646	trans
cg02792740_GALNT3	7.76E-05	0.000266392	0.685033432	0.685033432	trans
cg17848362_LIMD1-AS1	7.76E-05	0.000266392	0.61758239	0.61758239	trans
cg21016503_ANAPC1P6	7.76E-05	0.000266396	0.701909697	0.701909697	trans
cg15883884_CTBP2P5	7.76E-05	0.000266398	2.028349445	2.028349445	trans
cg26274046_RNA5SP235	7.76E-05	0.000266398	0.752875707	0.752875707	trans
cg09272186_GDPD1	7.76E-05	0.000266398	1.041816955	1.041816955	trans
cg00504457_SNTG2	7.76E-05	0.000266398	0.695215853	0.695215853	trans
cg23914255_ATF5	7.76E-05	0.000266398	-0.702372757	0.702372757	trans
cg09926728_HNRNPA1P17	7.76E-05	0.000266398	0.701523565	0.701523565	trans
cg14513900_SDAD1P3	7.77E-05	0.000266398	-0.650560781	0.650560781	trans
cg07825114_FCF1P3	7.77E-05	0.000266398	1.220718422	1.220718422	trans
cg11324445_RNU1-101P	7.77E-05	0.000266398	0.706810348	0.706810348	trans
cg12638476_PPP1R2P5	7.77E-05	0.000266398	-0.697552837	0.697552837	trans
cg16201078_LINC02082	7.77E-05	0.000266398	-0.675816612	0.675816612	trans
cg01087869_ACTR3C	7.77E-05	0.000266398	0.995020874	0.995020874	trans
cg23891601_SH3GL3	7.77E-05	0.000266398	0.710056259	0.710056259	trans
cg21049487_ISCUP1	7.77E-05	0.000266398	-0.662345466	0.662345466	trans
cg21049487_SPACA1	7.77E-05	0.000266398	-0.662345466	0.662345466	trans
cg21049487_ACSM2B	7.77E-05	0.000266398	-0.662345466	0.662345466	trans
cg21049487_RN7SKP169	7.77E-05	0.000266398	-0.662345466	0.662345466	trans
cg07999415_CADM2-AS1	7.77E-05	0.000266398	0.782291577	0.782291577	trans
cg06074547_ZIC5	7.77E-05	0.000266398	-0.726510547	0.726510547	trans
cg22626897_RNVU1-17	7.77E-05	0.000266398	0.629389437	0.629389437	trans
cg22626897_GEMIN2P1	7.77E-05	0.000266398	0.629389437	0.629389437	trans
cg22626897_MYCNUT	7.77E-05	0.000266398	0.629389437	0.629389437	trans
cg22626897_RNU7-182P	7.77E-05	0.000266398	0.629389437	0.629389437	trans
cg22626897_HAGLROS	7.77E-05	0.000266398	0.629389437	0.629389437	trans
cg22626897_C3orf85	7.77E-05	0.000266398	0.629389437	0.629389437	trans
cg22626897_RN7SL415P	7.77E-05	0.000266398	0.629389437	0.629389437	trans
cg22626897_DYNLL1P7	7.77E-05	0.000266398	0.629389437	0.629389437	trans
cg22626897_LINC00208	7.77E-05	0.000266398	0.629389437	0.629389437	trans
cg22626897_PAEP	7.77E-05	0.000266398	0.629389437	0.629389437	trans
cg22626897_LINC02668	7.77E-05	0.000266398	0.629389437	0.629389437	trans
cg22626897_RPS7P9	7.77E-05	0.000266398	0.629389437	0.629389437	trans
cg22626897_OR4C4P	7.77E-05	0.000266398	0.629389437	0.629389437	trans
cg22626897_RNU6-1175P	7.77E-05	0.000266398	0.629389437	0.629389437	trans
cg22626897_DNAJA1P1	7.77E-05	0.000266398	0.629389437	0.629389437	trans
cg22626897_RNA5SP430	7.77E-05	0.000266398	0.629389437	0.629389437	trans
cg02019090_SLC9C1	7.77E-05	0.0002664	0.691676442	0.691676442	trans
cg15099537_HAL	7.77E-05	0.000266401	0.665929632	0.665929632	trans
cg19181811_MIR556	7.77E-05	0.000266401	-0.67545693	0.67545693	trans
cg15157699_SLC5A12	7.77E-05	0.000266401	0.740876792	0.740876792	trans
cg13370086_TMEM182	7.77E-05	0.000266401	-0.840491328	0.840491328	trans
cg15465092_SNORD116-3	7.77E-05	0.000266401	-1.012966992	1.012966992	trans
cg25099233_CDO1	7.77E-05	0.000266401	0.715552764	0.715552764	trans
cg23111342_RNU6-435P	7.77E-05	0.000266401	0.681519586	0.681519586	trans
cg20237815_C1orf167-AS1	7.77E-05	0.000266401	0.739565119	0.739565119	trans
cg20237815_LELP1	7.77E-05	0.000266401	0.739565119	0.739565119	trans
cg20237815_OR10J5	7.77E-05	0.000266401	0.739565119	0.739565119	trans
cg20237815_OR14C36	7.77E-05	0.000266401	0.739565119	0.739565119	trans
cg20237815_RPSAP27	7.77E-05	0.000266401	0.739565119	0.739565119	trans
cg20237815_RNU6-420P	7.77E-05	0.000266401	0.739565119	0.739565119	trans
cg20237815_RN7SKP211	7.77E-05	0.000266401	0.739565119	0.739565119	trans
cg20237815_GAPDHP68	7.77E-05	0.000266401	0.739565119	0.739565119	trans
cg20237815_RNU6-163P	7.77E-05	0.000266401	0.739565119	0.739565119	trans
cg20237815_OR8H3	7.77E-05	0.000266401	0.739565119	0.739565119	trans
cg20237815_OR8J1	7.77E-05	0.000266401	0.739565119	0.739565119	trans
cg20237815_OR4D11	7.77E-05	0.000266401	0.739565119	0.739565119	trans
cg20237815_OR6C72P	7.77E-05	0.000266401	0.739565119	0.739565119	trans
cg20237815_OR6C6	7.77E-05	0.000266401	0.739565119	0.739565119	trans
cg20237815_OR7A15P	7.77E-05	0.000266401	0.739565119	0.739565119	trans
cg20237815_RPL7P2	7.77E-05	0.000266401	0.739565119	0.739565119	trans
cg12870253_CALR4P	7.77E-05	0.000266404	0.684251383	0.684251383	trans
cg16814143_RNU6-95P	7.77E-05	0.000266405	-0.70137731	0.70137731	trans
cg26162637_KCNK18	7.77E-05	0.000266408	-0.637384268	0.637384268	trans
cg03545635_SALL4P5	7.77E-05	0.000266432	0.645814201	0.645814201	trans
cg03353560_ANKRD33	7.77E-05	0.000266432	-0.798943029	0.798943029	trans
cg07984614_CADM2-AS1	7.77E-05	0.000266432	0.746642319	0.746642319	trans
cg14419102_RPS3AP33	7.77E-05	0.000266439	0.683461634	0.683461634	trans
cg02792740_TTC17	7.77E-05	0.00026644	0.683474786	0.683474786	trans
cg20046668_MIR202HG	7.77E-05	0.00026644	-0.699282614	0.699282614	trans
cg03513472_PDE4DIPP7	7.77E-05	0.00026644	0.761045938	0.761045938	trans
cg01413054_TEX50	7.77E-05	0.000266445	0.682950618	0.682950618	trans
cg25983023_GDI2P2	7.77E-05	0.000266447	0.688183784	0.688183784	trans
cg26001001_RNU6-1240P	7.77E-05	0.00026645	-0.743456497	0.743456497	trans
cg14417873_ADAMTS6	7.77E-05	0.000266452	0.652117442	0.652117442	trans
cg24719399_PSPC1-AS2	7.77E-05	0.000266463	0.704478999	0.704478999	trans
cg03549208_FCF1P10	7.77E-05	0.000266465	-0.647156092	0.647156092	trans
cg03380512_RN7SL815P	7.77E-05	0.000266466	0.687298689	0.687298689	trans
cg15016771_OR4D1	7.77E-05	0.000266467	-0.720596617	0.720596617	trans
cg07543199_RPL7L1P3	7.77E-05	0.000266484	0.826722315	0.826722315	trans
cg24856383_RPL36AP15	7.77E-05	0.000266487	0.984651766	0.984651766	trans
cg22613809_LINC00489	7.77E-05	0.000266487	0.65580303	0.65580303	trans
cg05166317_HOXB8	7.77E-05	0.000266487	-0.880395861	0.880395861	trans
cg23383887_LINC02872	7.77E-05	0.00026649	-0.749114993	0.749114993	trans
cg10653573_OR6N2	7.77E-05	0.00026649	0.636312206	0.636312206	trans
cg23664533_PACRG-AS2	7.77E-05	0.000266492	0.697584098	0.697584098	trans
cg09588157_LIMS2	7.77E-05	0.000266497	-1.296558024	1.296558024	trans
cg15912082_LINC02610	7.77E-05	0.000266497	-0.708786341	0.708786341	trans
cg02760915_MT4	7.77E-05	0.000266498	-0.654794497	0.654794497	trans
cg01538049_RN7SL459P	7.77E-05	0.000266501	0.657674864	0.657674864	trans
cg05155922_GCNT1P1	7.77E-05	0.000266501	0.688336482	0.688336482	trans
cg03371439_CASP4LP	7.77E-05	0.000266501	-0.813042892	0.813042892	trans
cg04365481_ADGRB2	7.77E-05	0.000266509	0.727641705	0.727641705	trans
cg11893742_RPL31P28	7.77E-05	0.000266534	0.71421252	0.71421252	trans
cg10039163_DMTF1	7.77E-05	0.000266537	-0.731016645	0.731016645	trans
cg26594488_BAAT	7.77E-05	0.000266538	0.661679068	0.661679068	trans
cg17232322_RNU6-554P	7.77E-05	0.000266538	0.739588561	0.739588561	trans
cg27015201_RPS29P33	7.77E-05	0.00026654	-0.751793033	0.751793033	trans
cg11625107_LINC00390	7.77E-05	0.00026654	-0.737810959	0.737810959	trans
cg21927177_MKRN8P	7.77E-05	0.000266546	0.684129907	0.684129907	trans
cg14667273_SORCS3	7.77E-05	0.000266547	0.683194237	0.683194237	trans
cg15005421_ADORA2BP1	7.77E-05	0.000266548	-0.663868067	0.663868067	trans
cg07439594_RNF2P1	7.77E-05	0.000266549	0.700932748	0.700932748	trans
cg08433110_STMN4	7.77E-05	0.000266549	0.815211146	0.815211146	trans
cg09003954_RPS3AP39	7.78E-05	0.000266566	0.681574461	0.681574461	trans
cg14013632_MTUS2-AS2	7.78E-05	0.000266573	-1.488675954	1.488675954	trans
cg04837653_RPL22P14	7.78E-05	0.000266573	-0.706182162	0.706182162	trans
cg12655250_LINC01121	7.78E-05	0.000266575	0.683723991	0.683723991	trans
cg03171710_RNU4-80P	7.78E-05	0.00026658	0.667360295	0.667360295	trans
cg21909391_FEM1AP4	7.78E-05	0.000266585	0.699655793	0.699655793	trans
cg04728840_MTCO2P17	7.78E-05	0.000266585	-0.703475545	0.703475545	trans
cg12482253_RNU6-1151P	7.78E-05	0.000266585	-0.703230469	0.703230469	trans
cg18714448_IPO7P2	7.78E-05	0.000266585	0.739888859	0.739888859	trans
cg20651218_PTPRN2	7.78E-05	0.000266586	0.818342131	0.818342131	trans
cg03549208_CDKN2AIPNLP3	7.78E-05	0.000266586	-0.668521527	0.668521527	trans
cg15335418_CIBAR1P2	7.78E-05	0.000266586	0.744673381	0.744673381	trans
cg05470459_C10orf71-AS1	7.78E-05	0.00026659	-0.900491465	0.900491465	trans
cg20613972_SNORD42B	7.78E-05	0.000266591	0.699631114	0.699631114	trans
cg23866687_RNU6-41P	7.78E-05	0.000266591	-0.667238156	0.667238156	trans
cg06403901_NAT16	7.78E-05	0.000266591	-0.756393331	0.756393331	trans
cg01808320_SERPINA3	7.78E-05	0.000266591	0.668850675	0.668850675	trans
cg10723869_RN7SL259P	7.78E-05	0.000266591	0.812844545	0.812844545	trans
cg07615839_MSX1	7.78E-05	0.000266594	0.657641682	0.657641682	trans
cg23209353_RPL23AP50	7.78E-05	0.000266594	0.706498114	0.706498114	trans
cg05667960_LCE1F	7.78E-05	0.000266594	0.721072219	0.721072219	trans
cg09490603_SPEM1	7.78E-05	0.000266595	0.659471012	0.659471012	trans
cg20692464_SLC22A11	7.78E-05	0.000266598	-0.972608952	0.972608952	trans
cg15309790_LINC01639	7.78E-05	0.000266601	-0.713159104	0.713159104	trans
cg12462499_RPS29P9	7.78E-05	0.000266605	-0.729494688	0.729494688	trans
cg20313696_RNU7-185P	7.78E-05	0.000266609	-0.644130591	0.644130591	trans
cg12388679_IGLV1-44	7.78E-05	0.000266616	-0.691552819	0.691552819	trans
cg08539210_LMX1B	7.78E-05	0.000266616	0.758502079	0.758502079	trans
cg05951042_USP17L8	7.78E-05	0.000266616	0.738231823	0.738231823	trans
cg02792740_PDS5A	7.78E-05	0.000266624	0.692291991	0.692291991	trans
cg08111847_KRT8P52	7.78E-05	0.000266632	0.667996715	0.667996715	trans
cg08825286_SAMM50P1	7.78E-05	0.000266632	-0.882459825	0.882459825	trans
cg16815625_TRIM42	7.78E-05	0.000266632	-0.73092261	0.73092261	trans
cg19822890_HTRA4	7.78E-05	0.000266633	0.663230485	0.663230485	trans
cg16712416_MIR575	7.78E-05	0.000266633	0.672865833	0.672865833	trans
cg07405255_CLDN12	7.78E-05	0.000266648	-0.803316134	0.803316134	trans
cg24702216_RNA5SP322	7.78E-05	0.000266651	0.630049329	0.630049329	trans
cg16919093_COL6A2	7.78E-05	0.000266651	-0.869786132	0.869786132	trans
cg14560276_SCIRT	7.78E-05	0.000266663	-0.788751908	0.788751908	trans
cg01037617_HMX1	7.78E-05	0.000266663	0.721524408	0.721524408	trans
cg09947026_SNORD115-14	7.78E-05	0.000266675	-0.889598783	0.889598783	trans
cg24439232_FTLP18	7.78E-05	0.000266675	-0.632177443	0.632177443	trans
cg24439232_KRT8P21	7.78E-05	0.000266675	-0.632177443	0.632177443	trans
cg24439232_NBPF21P	7.78E-05	0.000266675	-0.632177443	0.632177443	trans
cg01372465_SDAD1P4	7.78E-05	0.000266706	0.890911004	0.890911004	trans
cg08561442_QRSL1P2	7.78E-05	0.000266706	0.814809935	0.814809935	trans
cg05761355_TRAV22	7.78E-05	0.000266706	0.665343564	0.665343564	trans
cg17753661_RNU6-951P	7.78E-05	0.000266706	0.676918301	0.676918301	trans
cg14085477_CYCSP33	7.78E-05	0.000266709	-0.858062003	0.858062003	trans
cg27064927_RNU6-46P	7.78E-05	0.000266711	-0.825642387	0.825642387	trans
cg16274899_NR0B2	7.78E-05	0.000266711	0.687839555	0.687839555	trans
cg13019502_CTAGE3P	7.78E-05	0.000266711	0.706295403	0.706295403	trans
cg06750410_KRASP1	7.78E-05	0.000266711	-0.702756722	0.702756722	trans
cg00801360_RNA5SP388	7.78E-05	0.000266715	-0.702087589	0.702087589	trans
cg21890303_ATP6V0CP3	7.78E-05	0.000266715	-0.722730919	0.722730919	trans
cg23741364_POU6F2-AS2	7.78E-05	0.000266715	-0.67968772	0.67968772	trans
cg17355385_SMCR5	7.78E-05	0.000266717	0.673725966	0.673725966	trans
cg20196141_SNORD36B	7.78E-05	0.000266724	0.753180982	0.753180982	trans
cg13885437_ABCC5	7.78E-05	0.000266731	0.626303683	0.626303683	trans
cg05898482_GHRHR	7.78E-05	0.000266731	1.483476542	1.483476542	trans
cg26970242_SV2A	7.78E-05	0.000266746	-0.679494666	0.679494666	trans
cg26318251_HLA-N	7.78E-05	0.000266749	0.643008856	0.643008856	trans
cg04452523_RPL5P33	7.78E-05	0.000266749	-0.693982593	0.693982593	trans
cg14584450_RNU1-27P	7.78E-05	0.000266749	0.722267174	0.722267174	trans
cg15099537_CCL20	7.78E-05	0.000266755	0.671696372	0.671696372	trans
cg26305729_TRBV9	7.78E-05	0.000266755	-0.820089792	0.820089792	trans
cg12396032_KPNA2P1	7.78E-05	0.000266761	-0.738175118	0.738175118	trans
cg08057896_RNU2-29P	7.79E-05	0.00026677	0.654733284	0.654733284	trans
cg09162333_PRB4	7.79E-05	0.00026677	0.677053847	0.677053847	trans
cg23350106_AGAP4	7.79E-05	0.00026677	-1.068450761	1.068450761	trans
cg03238516_OR2AM1P	7.79E-05	0.000266788	0.634271414	0.634271414	trans
cg03238516_RPL23AP59	7.79E-05	0.000266788	0.634271414	0.634271414	trans
cg03238516_RNU6-590P	7.79E-05	0.000266788	0.634271414	0.634271414	trans
cg24863484_ANGPTL1	7.79E-05	0.000266799	0.981497402	0.981497402	trans
cg09024023_NMNAT2	7.79E-05	0.000266799	0.674585184	0.674585184	trans
cg04615080_OR1J1	7.79E-05	0.000266804	1.499966752	1.499966752	trans
cg24975986_MTND4P20	7.79E-05	0.000266827	0.697325502	0.697325502	trans
cg10552523_KCNS2	7.79E-05	0.000266834	0.662843719	0.662843719	trans
cg07265168_NDUFA5P1	7.79E-05	0.000266836	0.704126275	0.704126275	trans
cg14349538_GRAMD4P2	7.79E-05	0.000266836	0.678535855	0.678535855	trans
cg10973241_RNU6ATAC10P	7.79E-05	0.000266836	-0.695285866	0.695285866	trans
cg06501606_OR10V1	7.79E-05	0.000266836	-0.739822821	0.739822821	trans
cg14694342_NUTM2D	7.79E-05	0.000266839	0.72145804	0.72145804	trans
cg15630394_RPSAP33	7.79E-05	0.000266849	-0.696732859	0.696732859	trans
cg03726015_GJA1P1	7.79E-05	0.000266853	0.704387386	0.704387386	trans
cg01762663_SLC1A2	7.79E-05	0.000266853	-0.708141519	0.708141519	trans
cg20697094_PRB3	7.79E-05	0.000266853	0.656011348	0.656011348	trans
cg08397999_TPI1P3	7.79E-05	0.000266853	1.956466078	1.956466078	trans
cg07917878_LINC01740	7.79E-05	0.000266863	0.84500638	0.84500638	trans
cg05260298_PRAMEF4	7.79E-05	0.000266874	-0.654364255	0.654364255	trans
cg02792740_PPA1	7.79E-05	0.000266878	0.67210959	0.67210959	trans
cg11619434_COMMD4P1	7.79E-05	0.000266879	-0.852214128	0.852214128	trans
cg00766664_KRT8P28	7.79E-05	0.000266879	-1.360830827	1.360830827	trans
cg22748815_MROH4P	7.79E-05	0.00026688	-0.636748682	0.636748682	trans
cg19927707_RTRAFP2	7.79E-05	0.000266888	0.714823701	0.714823701	trans
cg23383887_NDUFB4P4	7.79E-05	0.000266894	-0.753722566	0.753722566	trans
cg08148553_RPL23AP20	7.79E-05	0.000266894	-0.868812202	0.868812202	trans
cg16813459_IGLV5-37	7.79E-05	0.000266911	-0.698954144	0.698954144	trans
cg08989647_PDZRN3-AS1	7.79E-05	0.000266925	-0.958739785	0.958739785	trans
cg11932911_CDK15	7.79E-05	0.000266927	0.672253749	0.672253749	trans
cg21106418_MMADHC-DT	7.79E-05	0.000266935	0.775113458	0.775113458	trans
cg14129529_MIR2053	7.79E-05	0.000266946	-0.668262563	0.668262563	trans
cg01219426_CTAGE3P	7.79E-05	0.000266946	0.690355947	0.690355947	trans
cg23820245_KRT8P13	7.79E-05	0.000266946	0.677776171	0.677776171	trans
cg03772511_OR10AD1	7.79E-05	0.000266955	0.738262083	0.738262083	trans
cg07242776_NLRP4	7.79E-05	0.000266966	-0.655924969	0.655924969	trans
cg05508245_KRTCAP2	7.79E-05	0.000266966	0.850981178	0.850981178	trans
cg22798247_IGHV6-1	7.79E-05	0.000266978	-1.056518252	1.056518252	trans
cg12664613_IGHD2-2	7.79E-05	0.000266981	-0.706234002	0.706234002	trans
cg01843742_GUCA1C	7.79E-05	0.000266998	2.76395849	2.76395849	trans
cg00168193_LINC00352	7.79E-05	0.000267001	-0.657888119	0.657888119	trans
cg26371471_TCEA1P3	7.79E-05	0.000267011	0.685064544	0.685064544	trans
cg17830140_IL36G	7.79E-05	0.000267011	0.647298287	0.647298287	trans
cg10417809_MEP1AP4	7.80E-05	0.000267014	-0.700658353	0.700658353	trans
cg18027157_KRBA2	7.80E-05	0.000267014	0.686010511	0.686010511	trans
cg21342350_MRPL42P6	7.80E-05	0.000267014	0.695289108	0.695289108	trans
cg03455225_RPS26P4	7.80E-05	0.000267028	-0.666412096	0.666412096	trans
cg02693701_IGHD1-14	7.80E-05	0.000267041	-0.719640608	0.719640608	trans
cg17201960_RNU6-527P	7.80E-05	0.000267049	0.701739851	0.701739851	trans
cg11464377_TRIM61	7.80E-05	0.000267058	0.912054576	0.912054576	trans
cg08071282_RPS27AP11	7.80E-05	0.000267061	-0.905590092	0.905590092	trans
cg11500903_ZNF652P1	7.80E-05	0.000267061	-0.666677786	0.666677786	trans
cg04751533_ARSI	7.80E-05	0.000267061	0.631435346	0.631435346	trans
cg23949524_LMX1A-AS2	7.80E-05	0.000267067	0.664048086	0.664048086	trans
cg01275030_RNY4P30	7.80E-05	0.000267067	0.710394552	0.710394552	trans
cg01275030_SNORD114-29	7.80E-05	0.000267067	0.710394552	0.710394552	trans
cg01275030_RNU6-225P	7.80E-05	0.000267067	0.710394552	0.710394552	trans
cg06635371_RNU6-474P	7.80E-05	0.000267068	0.785394319	0.785394319	trans
cg15099537_CCR12P	7.80E-05	0.000267081	-0.660655536	0.660655536	trans
cg10959048_COL4A4	7.80E-05	0.000267085	-0.848989152	0.848989152	trans
cg27599856_PSAT1P4	7.80E-05	0.00026709	-0.66699683	0.66699683	trans
cg12855615_CTSLP1	7.80E-05	0.000267091	-0.704823609	0.704823609	trans
cg09128733_SLC6A17-AS1	7.80E-05	0.000267091	0.671714721	0.671714721	trans
cg20009356_MIR601	7.80E-05	0.000267095	-0.999279903	0.999279903	trans
cg20695805_ACTE1P	7.80E-05	0.000267096	0.649006881	0.649006881	trans
cg01534242_GOLGA6L9	7.80E-05	0.000267099	1.515455276	1.515455276	trans
cg17723156_RPS3AP11	7.80E-05	0.000267104	0.669575724	0.669575724	trans
cg27421102_EPN2-AS1	7.80E-05	0.000267121	0.697175279	0.697175279	trans
cg22168087_MTND2P9	7.80E-05	0.000267129	0.651669717	0.651669717	trans
cg07191900_SNORD48	7.80E-05	0.000267138	0.670128506	0.670128506	trans
cg01874239_LINC01264	7.80E-05	0.000267138	0.643920591	0.643920591	trans
cg13653328_NKX2-6	7.80E-05	0.000267144	0.67622217	0.67622217	trans
cg12946660_LINC01874	7.80E-05	0.000267158	0.66634625	0.66634625	trans
cg12946660_RNA5SP89	7.80E-05	0.000267158	0.66634625	0.66634625	trans
cg12946660_SNORD32B	7.80E-05	0.000267158	0.66634625	0.66634625	trans
cg06143971_HNRNPCL4	7.80E-05	0.000267176	-0.701283288	0.701283288	trans
cg12067202_IGLV3-12	7.80E-05	0.000267186	-0.666019681	0.666019681	trans
cg04544994_RNU6-1285P	7.80E-05	0.000267186	0.711142588	0.711142588	trans
cg04887104_NPSR1	7.80E-05	0.000267189	0.66213346	0.66213346	trans
cg14412184_MIR342	7.80E-05	0.000267189	-0.719557233	0.719557233	trans
cg04544994_SUGT1P3	7.80E-05	0.000267195	0.665236997	0.665236997	trans
cg07405255_BRCA1	7.80E-05	0.000267201	-0.813771987	0.813771987	trans
cg07543199_LDHAL6A	7.80E-05	0.000267204	0.817725621	0.817725621	trans
cg23209353_RPS12P17	7.80E-05	0.000267204	0.713194665	0.713194665	trans
cg16678283_IPO7P2	7.80E-05	0.000267206	0.692928594	0.692928594	trans
cg14506175_ZNF137P	7.80E-05	0.00026721	0.747083452	0.747083452	trans
cg03371439_NETO1	7.80E-05	0.00026721	-0.827627397	0.827627397	trans
cg16555856_MMP23A	7.80E-05	0.000267211	0.711217631	0.711217631	trans
cg03371439_HPGDS	7.80E-05	0.000267213	-0.814255773	0.814255773	trans
cg14615927_NPM1P11	7.80E-05	0.000267213	-0.677805968	0.677805968	trans
cg13446689_ABCC5	7.80E-05	0.000267223	0.631883362	0.631883362	trans
cg21042265_OR52E7P	7.80E-05	0.000267225	-0.710520995	0.710520995	trans
cg14424070_CCDC185	7.80E-05	0.000267228	0.712448397	0.712448397	trans
cg00232388_RNY3P12	7.80E-05	0.000267238	0.705663748	0.705663748	trans
cg20033591_RFX6	7.80E-05	0.000267243	-1.836213781	1.836213781	trans
cg14246227_RNU7-140P	7.81E-05	0.000267245	1.387593592	1.387593592	trans
cg07390647_MIR2113	7.81E-05	0.000267245	0.690537461	0.690537461	trans
cg19822890_LINC01675	7.81E-05	0.000267267	0.647740609	0.647740609	trans
cg15657225_RNU6-40P	7.81E-05	0.000267284	0.633333923	0.633333923	trans
cg05856102_RN7SKP139	7.81E-05	0.000267293	-1.287844782	1.287844782	trans
cg15476410_HJV	7.81E-05	0.000267299	0.766261816	0.766261816	trans
cg19675272_RNU6-1277P	7.81E-05	0.000267299	0.717582166	0.717582166	trans
cg15630394_RPS23P2	7.81E-05	0.000267312	0.662894387	0.662894387	trans
cg15630394_RN7SL542P	7.81E-05	0.000267312	0.662894387	0.662894387	trans
cg15630394_MYF5	7.81E-05	0.000267312	0.662894387	0.662894387	trans
cg25365217_LINC02013	7.81E-05	0.000267313	-0.700882094	0.700882094	trans
cg05508245_PRKRIP1	7.81E-05	0.000267313	0.873651788	0.873651788	trans
cg09712306_RPL32P25	7.81E-05	0.000267319	0.700247772	0.700247772	trans
cg00770964_KRT8P36	7.81E-05	0.000267319	0.728273704	0.728273704	trans
cg02302000_FEN1P1	7.81E-05	0.000267322	0.865815852	0.865815852	trans
cg02651894_ASB14	7.81E-05	0.000267324	0.677307427	0.677307427	trans
cg07360017_PDCL3P1	7.81E-05	0.000267324	0.687302098	0.687302098	trans
cg07096305_CEP43	7.81E-05	0.000267324	0.684906367	0.684906367	trans
cg02241545_LINC01615	7.81E-05	0.000267324	-0.663459663	0.663459663	trans
cg11218915_KRTAP10-4	7.81E-05	0.000267325	0.669710932	0.669710932	trans
cg04621455_MTAPP2	7.81E-05	0.000267346	-0.94377213	0.94377213	trans
cg02594345_RNU4-53P	7.81E-05	0.000267347	0.641805939	0.641805939	trans
cg25971649_MRPL45P1	7.81E-05	0.000267364	0.652712769	0.652712769	trans
cg26816564_HNRNPA1P54	7.81E-05	0.000267379	1.045062118	1.045062118	trans
cg03859313_RN7SKP26	7.81E-05	0.000267379	1.334466407	1.334466407	trans
cg00689020_RN7SL284P	7.81E-05	0.000267379	0.713032223	0.713032223	trans
cg09272186_CAV2	7.81E-05	0.000267379	1.048097903	1.048097903	trans
cg00811340_RNU7-97P	7.81E-05	0.000267384	-0.72039361	0.72039361	trans
cg00512739_SLC5A12	7.81E-05	0.00026739	0.666953064	0.666953064	trans
cg20488913_GPRC5D	7.81E-05	0.000267404	0.683085628	0.683085628	trans
cg09480190_MIR655	7.81E-05	0.00026741	-0.661027842	0.661027842	trans
cg01378159_LCE1F	7.81E-05	0.00026741	0.737771641	0.737771641	trans
cg14703553_CYP4F26P	7.81E-05	0.000267415	0.795283662	0.795283662	trans
cg13544811_FKBP5	7.81E-05	0.000267425	0.696806037	0.696806037	trans
cg03051617_MMRN1	7.81E-05	0.000267428	-0.889929587	0.889929587	trans
cg09640447_CTAGE3P	7.81E-05	0.000267432	0.68247002	0.68247002	trans
cg06820104_MIR181D	7.81E-05	0.000267432	0.864764683	0.864764683	trans
cg04025879_GFRA4	7.81E-05	0.000267432	-0.636511111	0.636511111	trans
cg06540372_CHRM1	7.81E-05	0.000267437	0.687825929	0.687825929	trans
cg11820797_LINC00993	7.81E-05	0.000267437	-0.741843528	0.741843528	trans
cg23816594_CXADRP1	7.81E-05	0.000267437	-0.724893423	0.724893423	trans
cg20695805_ADHFE1	7.81E-05	0.000267437	0.685355326	0.685355326	trans
cg24525457_LINC00457	7.81E-05	0.000267437	0.783263004	0.783263004	trans
cg03273574_TRPM2	7.81E-05	0.000267443	-0.748139744	0.748139744	trans
cg15423862_ACTBP12	7.81E-05	0.000267443	-0.71130127	0.71130127	trans
cg15423862_MTND5P18	7.81E-05	0.000267443	-0.71130127	0.71130127	trans
cg15423862_RN7SL868P	7.81E-05	0.000267443	-0.71130127	0.71130127	trans
cg15423862_MTND1P2	7.81E-05	0.000267443	-0.71130127	0.71130127	trans
cg15423862_H3P29	7.81E-05	0.000267443	-0.71130127	0.71130127	trans
cg00077738_ZP4	7.81E-05	0.000267446	0.88993832	0.88993832	trans
cg10449536_SERPINI2	7.81E-05	0.000267452	0.754253067	0.754253067	trans
cg24413826_R3HDML	7.81E-05	0.000267455	-0.726976017	0.726976017	trans
cg13404427_RPL5P28	7.81E-05	0.000267461	0.75952944	0.75952944	trans
cg17918184_PPIAP78	7.81E-05	0.000267461	-0.749629093	0.749629093	trans
cg03179052_CLGN	7.81E-05	0.000267464	-1.152019204	1.152019204	trans
cg03371439_FCMR	7.82E-05	0.000267469	-0.823551912	0.823551912	trans
cg10854295_LINC02052	7.82E-05	0.000267482	-2.014459355	2.014459355	trans
cg21299256_LINC00676	7.82E-05	0.000267484	0.735683361	0.735683361	trans
cg05264324_RGPD3	7.82E-05	0.000267492	0.68979589	0.68979589	trans
cg22924504_RN7SL632P	7.82E-05	0.000267498	-0.760040414	0.760040414	trans
cg01708411_OR52N5	7.82E-05	0.000267505	0.665722591	0.665722591	trans
cg24543551_RN7SL89P	7.82E-05	0.000267506	-0.745909378	0.745909378	trans
cg17914494_PPP2R2DP1	7.82E-05	0.000267506	1.755581464	1.755581464	trans
cg24831391_FCRL2	7.82E-05	0.000267506	-0.674430612	0.674430612	trans
cg00935234_RPL7P29	7.82E-05	0.000267506	-0.689272891	0.689272891	trans
cg04707531_LINC01100	7.82E-05	0.000267508	-0.714343497	0.714343497	trans
cg00819121_RN7SKP186	7.82E-05	0.000267515	-0.757056823	0.757056823	trans
cg01025800_RNU6-14P	7.82E-05	0.00026753	-0.668453672	0.668453672	trans
cg01708411_TAF1A	7.82E-05	0.00026753	-0.681966887	0.681966887	trans
cg08382137_TRBV4-2	7.82E-05	0.000267536	0.65333636	0.65333636	trans
cg09174502_MIR548I1	7.82E-05	0.000267554	-0.687109762	0.687109762	trans
cg11567268_FGF3	7.82E-05	0.000267554	-0.717977948	0.717977948	trans
cg01762663_OR6K4P	7.82E-05	0.000267555	0.702073284	0.702073284	trans
cg02943303_CA3	7.82E-05	0.000267563	0.721520578	0.721520578	trans
cg05921384_LINC02817	7.82E-05	0.000267566	-0.69378515	0.69378515	trans
cg06551718_RPL35P3	7.82E-05	0.000267587	-0.724570505	0.724570505	trans
cg08111847_PPP1R8P1	7.82E-05	0.000267587	0.681011371	0.681011371	trans
cg11016764_LINC00701	7.82E-05	0.000267587	-0.658810966	0.658810966	trans
cg14026485_IGKV1OR2-3	7.82E-05	0.000267587	0.735446687	0.735446687	trans
cg14026485_MIR548A1	7.82E-05	0.000267587	0.735446687	0.735446687	trans
cg14026485_RPS29P15	7.82E-05	0.000267587	0.735446687	0.735446687	trans
cg14026485_RPL30P12	7.82E-05	0.000267587	0.735446687	0.735446687	trans
cg21546742_LAIR2	7.82E-05	0.000267587	-0.647839867	0.647839867	trans
cg06204531_STATH	7.82E-05	0.000267603	-0.717963602	0.717963602	trans
cg07764563_RNU6-642P	7.82E-05	0.000267609	-0.856628881	0.856628881	trans
cg14780957_NKX2-1	7.82E-05	0.00026761	-0.721317208	0.721317208	trans
cg12046882_TPI1P3	7.82E-05	0.000267616	0.687000287	0.687000287	trans
cg26555733_RPS3AP39	7.82E-05	0.00026762	0.689167844	0.689167844	trans
cg04663285_GAPDHP59	7.82E-05	0.000267621	0.780366405	0.780366405	trans
cg09219280_LINC01758	7.82E-05	0.000267621	0.715955512	0.715955512	trans
cg20951978_ENPP7P2	7.82E-05	0.000267621	0.65871572	0.65871572	trans
cg25016308_CTAGE3P	7.82E-05	0.000267635	0.912013422	0.912013422	trans
cg13728529_FKBP5	7.82E-05	0.000267656	-0.679951609	0.679951609	trans
cg04662079_PIANP	7.82E-05	0.000267661	-0.784357379	0.784357379	trans
cg09937487_RN7SKP94	7.82E-05	0.000267661	-0.640728675	0.640728675	trans
cg07734159_SNORD42B	7.82E-05	0.000267661	0.70176513	0.70176513	trans
cg10413009_ASB10	7.82E-05	0.000267661	0.688819535	0.688819535	trans
cg00535538_NAT8L	7.82E-05	0.000267669	-0.705580271	0.705580271	trans
cg14335687_RN7SL801P	7.82E-05	0.000267681	0.694695147	0.694695147	trans
cg11110036_RPS15AP16	7.82E-05	0.000267701	0.680163204	0.680163204	trans
cg07999415_REXO1L1P	7.83E-05	0.000267715	-0.72766164	0.72766164	trans
cg06875669_HES6	7.83E-05	0.000267717	-0.72202964	0.72202964	trans
cg02926415_RPS3AP39	7.83E-05	0.000267717	1.133821932	1.133821932	trans
cg15863552_LINC00398	7.83E-05	0.000267726	0.694142226	0.694142226	trans
cg11143152_MIR1827	7.83E-05	0.000267726	-0.871621336	0.871621336	trans
cg19214868_PCDH9-AS1	7.83E-05	0.000267728	-0.747754632	0.747754632	trans
cg11544195_H3C9P	7.83E-05	0.000267745	-0.698914713	0.698914713	trans
cg23775119_RNVU1-15	7.83E-05	0.000267746	-0.692508017	0.692508017	trans
cg12227626_RNU6-1336P	7.83E-05	0.000267746	-0.832270835	0.832270835	trans
cg19123882_MT1XP1	7.83E-05	0.000267767	0.821494222	0.821494222	trans
cg11799851_LINC01287	7.83E-05	0.000267783	0.713351169	0.713351169	trans
cg04726019_KRTAP4-9	7.83E-05	0.000267787	-0.634959186	0.634959186	trans
cg03966685_DLG5	7.83E-05	0.000267788	0.758679458	0.758679458	trans
cg10490147_RNA5SP246	7.83E-05	0.000267798	0.841439877	0.841439877	trans
cg00171290_BCAS2P3	7.83E-05	0.000267807	1.651702812	1.651702812	trans
cg00699617_RNY4P30	7.83E-05	0.000267807	0.676358799	0.676358799	trans
cg00699617_SNORD114-29	7.83E-05	0.000267807	0.676358799	0.676358799	trans
cg00699617_RNU6-225P	7.83E-05	0.000267807	0.676358799	0.676358799	trans
cg09128733_CCNQP1	7.83E-05	0.000267862	0.675251141	0.675251141	trans
cg19933595_RNU6-1227P	7.83E-05	0.000267865	0.695807568	0.695807568	trans
cg18410821_RPL7L1P12	7.83E-05	0.00026787	0.709070243	0.709070243	trans
cg25517103_HRH3	7.83E-05	0.000267872	0.670154445	0.670154445	trans
cg06128142_IGHA1	7.83E-05	0.000267892	-0.675407835	0.675407835	trans
cg04662079_HAS1	7.83E-05	0.000267896	-0.756197289	0.756197289	trans
cg02792740_POLE2	7.83E-05	0.000267896	0.710307045	0.710307045	trans
cg05836256_DNAJC17P1	7.83E-05	0.000267896	-3.263396689	3.263396689	trans
cg01008267_USP8P1	7.83E-05	0.000267896	0.706826274	0.706826274	trans
cg24114899_TFAP2E-AS1	7.83E-05	0.000267901	-0.758537485	0.758537485	trans
cg14044167_S1PR3	7.83E-05	0.000267902	0.675876869	0.675876869	trans
cg09621868_IGHA1	7.83E-05	0.000267902	-0.723870294	0.723870294	trans
cg19743820_RN7SKP198	7.83E-05	0.000267906	0.69887645	0.69887645	trans
cg19014289_RPL27AP5	7.83E-05	0.000267907	-0.881506945	0.881506945	trans
cg25329734_LINC01661	7.83E-05	0.00026791	0.735088643	0.735088643	trans
cg11978593_GSTT2	7.83E-05	0.00026791	0.676846776	0.676846776	trans
cg25633099_CSH1	7.83E-05	0.00026792	0.735469914	0.735469914	trans
cg10842456_IGKV3-11	7.83E-05	0.000267922	-0.670229127	0.670229127	trans
cg20695805_RN7SL293P	7.83E-05	0.000267927	0.634634879	0.634634879	trans
cg04921068_C4BPAP1	7.83E-05	0.000267944	0.666640601	0.666640601	trans
cg18474443_CLLU1-AS1	7.83E-05	0.00026795	0.741411692	0.741411692	trans
cg24863347_H3C9P	7.83E-05	0.00026795	-0.754913859	0.754913859	trans
cg17421623_GOLGA8EP	7.83E-05	0.000267958	-0.696386873	0.696386873	trans
cg21946824_LINC02782	7.83E-05	0.000267963	0.718935753	0.718935753	trans
cg19077165_IGLV3-27	7.84E-05	0.000267968	0.644484404	0.644484404	trans
cg27594583_IPO7P2	7.84E-05	0.00026797	0.881043936	0.881043936	trans
cg19703425_DET1	7.84E-05	0.000267982	-1.081275206	1.081275206	trans
cg20983125_PDE6A	7.84E-05	0.000267996	-0.688625842	0.688625842	trans
cg14981546_RNU6-996P	7.84E-05	0.000268	-6.234866941	6.234866941	trans
cg09926728_RNA5SP448	7.84E-05	0.000268006	-0.657357049	0.657357049	trans
cg11788945_RTP5	7.84E-05	0.000268006	-0.683511259	0.683511259	trans
cg06743283_PAX1	7.84E-05	0.000268007	-0.700718301	0.700718301	trans
cg25323530_OR52L1	7.84E-05	0.000268015	-1.088933775	1.088933775	trans
cg24026146_SNORD116-1	7.84E-05	0.00026802	0.699168273	0.699168273	trans
cg16299517_WEE2	7.84E-05	0.000268035	0.677704187	0.677704187	trans
cg21828663_CRTAC1	7.84E-05	0.00026805	-0.722540667	0.722540667	trans
cg20337110_FCER1A	7.84E-05	0.00026805	0.718879662	0.718879662	trans
cg17099445_COX7A2P2	7.84E-05	0.00026805	-0.692974755	0.692974755	trans
cg05264324_TRA2A	7.84E-05	0.000268052	0.706683521	0.706683521	trans
cg04488703_TRPM2	7.84E-05	0.00026806	-0.742861266	0.742861266	trans
cg08776711_TECPR2	7.84E-05	0.000268062	0.687096929	0.687096929	trans
cg11960435_HSPA1B	7.84E-05	0.000268077	-0.711293428	0.711293428	trans
cg04701596_RNA5SP145	7.84E-05	0.000268093	0.640880039	0.640880039	trans
cg11788945_CALHM1	7.84E-05	0.000268098	-0.705182139	0.705182139	trans
cg12482253_IGHD2-2	7.84E-05	0.000268098	-0.722972095	0.722972095	trans
cg11067347_RNY4P27	7.84E-05	0.000268098	0.663474895	0.663474895	trans
cg00625610_TYRL	7.84E-05	0.000268098	-1.124804197	1.124804197	trans
cg06242605_ATG12P2	7.84E-05	0.0002681	0.708368215	0.708368215	trans
cg06214728_CEACAM18	7.84E-05	0.0002681	-0.648902506	0.648902506	trans
cg02792740_RBM39	7.84E-05	0.0002681	0.698210717	0.698210717	trans
cg17521868_RNF212	7.84E-05	0.0002681	0.657753155	0.657753155	trans
cg09562938_RPS29P14	7.84E-05	0.0002681	0.776160318	0.776160318	trans
cg14609104_GPR152	7.84E-05	0.0002681	-1.009156059	1.009156059	trans
cg08044704_SERPINB4	7.84E-05	0.0002681	0.69145489	0.69145489	trans
cg02792740_NMRK1	7.84E-05	0.0002681	0.695434416	0.695434416	trans
cg17189494_WEE2	7.84E-05	0.0002681	0.695974222	0.695974222	trans
cg14762788_LINC02645	7.84E-05	0.000268109	-0.71089153	0.71089153	trans
cg11382248_LINC01757	7.84E-05	0.000268109	-0.64756541	0.64756541	trans
cg14408831_IGLV9-49	7.84E-05	0.000268111	-0.780840697	0.780840697	trans
cg25217772_RPL8P2	7.84E-05	0.000268114	0.691007487	0.691007487	trans
cg04924893_MTCO2P27	7.84E-05	0.000268118	-0.687497637	0.687497637	trans
cg23468728_OTOG	7.84E-05	0.000268157	0.705144025	0.705144025	trans
cg12377084_ANKRD36C	7.84E-05	0.00026816	0.75983207	0.75983207	trans
cg09038258_RNU6-18P	7.84E-05	0.00026816	0.706407969	0.706407969	trans
cg25300757_EEF1A1P36	7.84E-05	0.00026816	-0.670933767	0.670933767	trans
cg08157914_VDAC1P7	7.84E-05	0.000268162	-1.298462909	1.298462909	trans
cg13911116_DIAPH3-AS1	7.84E-05	0.000268174	0.809443983	0.809443983	trans
cg05818394_LINC01153	7.84E-05	0.000268175	0.642234486	0.642234486	trans
cg26155681_SLC38A11	7.84E-05	0.000268177	0.768200746	0.768200746	trans
cg03958058_RANGRF	7.84E-05	0.000268187	-0.704610899	0.704610899	trans
cg12855615_RNA5SP235	7.84E-05	0.00026819	0.689634834	0.689634834	trans
cg04485371_RPL21P109	7.84E-05	0.00026819	-0.779344383	0.779344383	trans
cg04721764_RNU6-520P	7.84E-05	0.000268201	1.134771725	1.134771725	trans
cg12664613_FAM30A	7.85E-05	0.000268212	-0.69008345	0.69008345	trans
cg15217542_UGT2B11	7.85E-05	0.000268212	0.910531251	0.910531251	trans
cg14364882_IGKV1OR2-3	7.85E-05	0.000268212	-0.718961287	0.718961287	trans
cg14364882_MIR548A1	7.85E-05	0.000268212	-0.718961287	0.718961287	trans
cg14364882_RPS29P15	7.85E-05	0.000268212	-0.718961287	0.718961287	trans
cg14364882_RPL30P12	7.85E-05	0.000268212	-0.718961287	0.718961287	trans
cg12089094_TUBB8P11	7.85E-05	0.000268214	0.798129063	0.798129063	trans
cg06320570_HELB	7.85E-05	0.000268219	-1.059920011	1.059920011	trans
cg20488913_EEF1A1P27	7.85E-05	0.000268241	0.687968686	0.687968686	trans
cg20339553_LINC01681	7.85E-05	0.000268245	0.681243538	0.681243538	trans
cg03371439_DPPA4	7.85E-05	0.000268246	-0.849148275	0.849148275	trans
cg27434890_CHCHD4P4	7.85E-05	0.000268246	0.69735044	0.69735044	trans
cg00628178_IGKV3D-20	7.85E-05	0.000268248	-0.715592112	0.715592112	trans
cg24815934_FAM167B	7.85E-05	0.000268255	0.677994715	0.677994715	trans
cg04833823_MMP23B	7.85E-05	0.000268255	0.742698018	0.742698018	trans
cg06176987_C1orf162	7.85E-05	0.000268256	-0.701510325	0.701510325	trans
cg18438405_ELOBP4	7.85E-05	0.000268256	0.672716801	0.672716801	trans
cg26450259_RPL5P22	7.85E-05	0.000268256	-0.723195594	0.723195594	trans
cg00232388_CIP2A	7.85E-05	0.000268267	0.715097849	0.715097849	trans
cg24856383_SLC10A1	7.85E-05	0.000268267	0.971733624	0.971733624	trans
cg03445244_RNU1-94P	7.85E-05	0.000268267	0.71780882	0.71780882	trans
cg16726234_IGKV1D-33	7.85E-05	0.000268268	-0.644110003	0.644110003	trans
cg11194994_LINC01874	7.85E-05	0.000268268	0.670561967	0.670561967	trans
cg11194994_RNA5SP89	7.85E-05	0.000268268	0.670561967	0.670561967	trans
cg11194994_SNORD32B	7.85E-05	0.000268268	0.670561967	0.670561967	trans
cg13392051_RNU6-1249P	7.85E-05	0.000268268	0.704312779	0.704312779	trans
cg19678863_BPIFB6	7.85E-05	0.000268278	0.697807664	0.697807664	trans
cg04665049_TRBV22OR9-2	7.85E-05	0.000268281	-0.66271033	0.66271033	trans
cg04665049_RNU6-271P	7.85E-05	0.000268281	-0.66271033	0.66271033	trans
cg20695805_H1-0	7.85E-05	0.000268296	-0.664372592	0.664372592	trans
cg07292807_AGXT	7.85E-05	0.000268298	-0.739527339	0.739527339	trans
cg23669855_RPL36AP43	7.85E-05	0.0002683	0.687548099	0.687548099	trans
cg15157699_MTND5P20	7.85E-05	0.000268304	0.782161013	0.782161013	trans
cg02196189_SSTR1	7.85E-05	0.000268304	0.703934948	0.703934948	trans
cg08844974_RPL18P11	7.85E-05	0.000268304	-0.648076852	0.648076852	trans
cg07405255_FRG1BP	7.85E-05	0.000268315	-0.817931665	0.817931665	trans
cg23664533_HLA-T	7.85E-05	0.000268315	0.712249133	0.712249133	trans
cg09177248_PRSS30P	7.85E-05	0.000268316	-0.93241242	0.93241242	trans
cg21361021_WEE2	7.85E-05	0.000268326	0.679436665	0.679436665	trans
cg08006275_CSF3	7.85E-05	0.00026833	0.899624888	0.899624888	trans
cg16754847_SNORA20	7.85E-05	0.00026833	0.759419705	0.759419705	trans
cg10097323_RNU6-929P	7.85E-05	0.00026833	-0.849042857	0.849042857	trans
cg06591273_RNU6-53P	7.85E-05	0.000268348	-0.753256098	0.753256098	trans
cg17453456_ABCC5	7.85E-05	0.000268363	0.618757168	0.618757168	trans
cg03958058_CFLAR-AS1	7.85E-05	0.00026838	-0.697146091	0.697146091	trans
cg12578563_RNU4-51P	7.85E-05	0.000268382	-0.702395651	0.702395651	trans
cg12181907_RNU6-949P	7.85E-05	0.000268382	-0.824407868	0.824407868	trans
cg12181907_OR6C65	7.85E-05	0.000268382	-0.824407868	0.824407868	trans
cg12181907_RPL22P20	7.85E-05	0.000268382	-0.824407868	0.824407868	trans
cg12181907_CNN2P7	7.85E-05	0.000268382	-0.824407868	0.824407868	trans
cg03827297_PRR20D	7.85E-05	0.000268384	-0.682966023	0.682966023	trans
cg00811340_KRTAP21-4P	7.85E-05	0.000268388	-0.740670699	0.740670699	trans
cg12373761_LINC01153	7.85E-05	0.000268403	0.63562073	0.63562073	trans
cg13911116_AIFM1P1	7.85E-05	0.000268403	0.822390789	0.822390789	trans
cg00999469_DQX1	7.85E-05	0.000268403	-0.690800065	0.690800065	trans
cg20537554_MACROD2-AS1	7.85E-05	0.000268407	0.738863023	0.738863023	trans
cg06400006_RPS3AP29	7.85E-05	0.000268409	0.67392009	0.67392009	trans
cg02792740_ERMARD	7.85E-05	0.000268417	0.707738001	0.707738001	trans
cg09551249_RNU6-1249P	7.85E-05	0.000268419	0.67834973	0.67834973	trans
cg25403174_PGAM1P4	7.85E-05	0.000268419	0.788665933	0.788665933	trans
cg24730459_CLDN11	7.85E-05	0.000268419	-0.894127855	0.894127855	trans
cg08007023_TMPRSS2	7.86E-05	0.000268421	0.681275184	0.681275184	trans
cg09417761_RNU6-244P	7.86E-05	0.000268421	-0.951338137	0.951338137	trans
cg07940218_RPS17P1	7.86E-05	0.000268427	0.641661852	0.641661852	trans
cg06183849_LINC01874	7.86E-05	0.000268434	0.672293435	0.672293435	trans
cg06183849_RNA5SP89	7.86E-05	0.000268434	0.672293435	0.672293435	trans
cg06183849_SNORD32B	7.86E-05	0.000268434	0.672293435	0.672293435	trans
cg08740088_PRPF38AP1	7.86E-05	0.000268441	0.745488943	0.745488943	trans
cg06330497_SNORD113-3	7.86E-05	0.000268443	0.733756869	0.733756869	trans
cg19070952_MTCO1P14	7.86E-05	0.00026845	0.701253822	0.701253822	trans
cg12855313_TBX18-AS1	7.86E-05	0.000268452	0.669670937	0.669670937	trans
cg07096305_UGCG	7.86E-05	0.000268457	0.683185164	0.683185164	trans
cg02039555_RNU6-930P	7.86E-05	0.000268457	0.958526648	0.958526648	trans
cg22503024_KCNK12	7.86E-05	0.000268457	-0.683948828	0.683948828	trans
cg14171514_MYBPHL	7.86E-05	0.000268472	0.631493154	0.631493154	trans
cg15411736_PTGDR2	7.86E-05	0.000268475	0.639668454	0.639668454	trans
cg20491223_TRAJ25	7.86E-05	0.000268481	-0.679232822	0.679232822	trans
cg08129093_LTF	7.86E-05	0.000268481	-0.666434215	0.666434215	trans
cg26612252_NIPA2P5	7.86E-05	0.000268484	0.607089451	0.607089451	trans
cg17866165_PLAGL1	7.86E-05	0.000268484	-0.68718804	0.68718804	trans
cg07016261_RNU1-74P	7.86E-05	0.000268489	0.660741527	0.660741527	trans
cg15016771_KIF1A	7.86E-05	0.0002685	-0.710301701	0.710301701	trans
cg12774454_IGLV4-60	7.86E-05	0.000268531	-0.763868789	0.763868789	trans
cg02562282_RNU7-104P	7.86E-05	0.000268531	-0.725294113	0.725294113	trans
cg23468728_ZNF734P	7.86E-05	0.000268532	0.69229539	0.69229539	trans
cg13362012_HOXD4	7.86E-05	0.00026854	-0.743893053	0.743893053	trans
cg26379583_SNORD116-16	7.86E-05	0.000268541	0.685563468	0.685563468	trans
cg17096979_MYBPC1	7.86E-05	0.000268541	-0.967345423	0.967345423	trans
cg07905199_RNF4	7.86E-05	0.000268541	-0.654527142	0.654527142	trans
cg12836643_GCNT1P1	7.86E-05	0.000268541	0.686157237	0.686157237	trans
cg17761990_IFITM3P3	7.86E-05	0.000268543	0.676772325	0.676772325	trans
cg02351219_TRBV5-5	7.86E-05	0.00026855	-0.681593597	0.681593597	trans
cg05171452_FOXB2	7.86E-05	0.000268554	-0.748250308	0.748250308	trans
cg03176298_RTP5	7.86E-05	0.000268554	-0.7672292	0.7672292	trans
cg07275606_RPS17P5	7.86E-05	0.000268555	-0.664256496	0.664256496	trans
cg10839997_TRPM1	7.86E-05	0.000268562	-0.701982732	0.701982732	trans
cg10100117_RNU6-376P	7.86E-05	0.000268562	0.689348432	0.689348432	trans
cg23209353_ADAM1B	7.86E-05	0.000268562	0.72123117	0.72123117	trans
cg08188698_OLFM5P	7.86E-05	0.000268569	0.677117831	0.677117831	trans
cg17334266_CCL17	7.86E-05	0.000268603	0.734338669	0.734338669	trans
cg04518477_TNNC2	7.86E-05	0.000268604	0.645188655	0.645188655	trans
cg09889848_PLPP4	7.86E-05	0.000268606	0.725683324	0.725683324	trans
cg01915688_ANAPC1P6	7.86E-05	0.000268623	-0.78371144	0.78371144	trans
cg21909391_RNA5S4	7.86E-05	0.000268626	0.717597797	0.717597797	trans
cg09223563_SNORD115-31	7.86E-05	0.00026863	0.874068652	0.874068652	trans
cg04726019_EBF1	7.86E-05	0.000268631	-0.658206254	0.658206254	trans
cg26594488_HNRNPA1P43	7.86E-05	0.000268631	-0.670606403	0.670606403	trans
cg06635371_KISS1	7.86E-05	0.000268638	-0.88200813	0.88200813	trans
cg04000274_RPS27AP6	7.86E-05	0.000268648	-1.024402835	1.024402835	trans
cg16331875_INTS4P1	7.86E-05	0.000268648	0.664456227	0.664456227	trans
cg00545295_CPNE6	7.86E-05	0.000268651	0.773052922	0.773052922	trans
cg17099445_RNA5SP370	7.86E-05	0.000268652	-0.697766521	0.697766521	trans
cg04751533_HGFAC	7.87E-05	0.000268676	0.659152467	0.659152467	trans
cg19264599_SNORD114-10	7.87E-05	0.000268681	-0.667079754	0.667079754	trans
cg13381243_NPY6R	7.87E-05	0.000268681	0.717129482	0.717129482	trans
cg16977073_ITPKB-AS1	7.87E-05	0.000268681	-0.720841459	0.720841459	trans
cg04726019_IGLV2-14	7.87E-05	0.000268685	-0.644775087	0.644775087	trans
cg23296792_GCSAML	7.87E-05	0.000268685	0.684179564	0.684179564	trans
cg06747314_CD72	7.87E-05	0.000268685	-0.678453352	0.678453352	trans
cg11435506_KRT5	7.87E-05	0.000268685	0.663280617	0.663280617	trans
cg12740725_MED15P4	7.87E-05	0.000268685	-0.936026923	0.936026923	trans
cg27362861_LINC02613	7.87E-05	0.000268685	0.690015842	0.690015842	trans
cg16712416_TECTB	7.87E-05	0.000268686	0.687900852	0.687900852	trans
cg10905486_BCL2L1-AS1	7.87E-05	0.000268688	0.740716689	0.740716689	trans
cg08901048_PPP1R2P2	7.87E-05	0.000268688	0.626985717	0.626985717	trans
cg21546742_PRKAR1B-AS2	7.87E-05	0.000268688	-0.678049349	0.678049349	trans
cg01612190_IGLC6	7.87E-05	0.000268688	-0.992548336	0.992548336	trans
cg00700039_MTND2P28	7.87E-05	0.000268688	0.67225412	0.67225412	trans
cg10894164_TROAP	7.87E-05	0.000268688	-0.688060463	0.688060463	trans
cg03687953_MYBPH	7.87E-05	0.000268688	1.840644956	1.840644956	trans
cg12377084_DNAJB6P7	7.87E-05	0.000268688	0.77973326	0.77973326	trans
cg16770243_TBX18	7.87E-05	0.000268688	0.685565937	0.685565937	trans
cg18100127_LINC01423	7.87E-05	0.000268695	-0.691720562	0.691720562	trans
cg07999415_MEOX2	7.87E-05	0.000268698	-0.770705423	0.770705423	trans
cg18205030_CHI3L2	7.87E-05	0.0002687	-0.850075847	0.850075847	trans
cg20449048_PSMD10P3	7.87E-05	0.000268705	-0.706679476	0.706679476	trans
cg20697094_IGLV9-49	7.87E-05	0.000268712	0.669840627	0.669840627	trans
cg13258697_RNA5S7	7.87E-05	0.000268716	-0.755731662	0.755731662	trans
cg26475818_SLC25A27	7.87E-05	0.000268716	0.689486118	0.689486118	trans
cg04488703_RPS3AP39	7.87E-05	0.000268716	0.736213933	0.736213933	trans
cg11344566_OLAH	7.87E-05	0.00026872	-0.696110031	0.696110031	trans
cg24856383_IGKV3-7	7.87E-05	0.000268725	0.964916677	0.964916677	trans
cg21881162_AQP7P2	7.87E-05	0.000268725	-0.759442276	0.759442276	trans
cg18339359_RNA5SP152	7.87E-05	0.000268725	-0.992176249	0.992176249	trans
cg03603331_KRT18P27	7.87E-05	0.000268727	-0.648346362	0.648346362	trans
cg22930385_CPXM2	7.87E-05	0.000268728	0.674221485	0.674221485	trans
cg19769182_ENTPD2	7.87E-05	0.000268752	0.684544087	0.684544087	trans
cg17106653_PXK	7.87E-05	0.000268752	0.811935977	0.811935977	trans
cg20176706_TEKT4P2	7.87E-05	0.000268754	0.937507282	0.937507282	trans
cg05508245_CHCHD3	7.87E-05	0.000268762	0.862858356	0.862858356	trans
cg06346138_RLN1	7.87E-05	0.000268767	-0.715863922	0.715863922	trans
cg03689586_KRTAP1-5	7.87E-05	0.00026877	0.727812353	0.727812353	trans
cg09191854_OR56A5	7.87E-05	0.000268781	0.75403028	0.75403028	trans
cg24856383_RPL21P42	7.87E-05	0.000268784	0.952420453	0.952420453	trans
cg14904662_ECE2	7.87E-05	0.000268808	-0.715653472	0.715653472	trans
cg08860190_GPA33	7.87E-05	0.000268825	-0.767704172	0.767704172	trans
cg03894103_RPS3AP11	7.87E-05	0.000268825	0.682598981	0.682598981	trans
cg14480262_RNU6-746P	7.87E-05	0.000268835	0.729441704	0.729441704	trans
cg15465092_FAM210CP	7.87E-05	0.000268844	-1.014162779	1.014162779	trans
cg00693004_RNASE3	7.87E-05	0.000268848	-0.770118197	0.770118197	trans
cg03036575_TRIAP1P1	7.87E-05	0.000268854	0.658924323	0.658924323	trans
cg03036575_RPS2P2	7.87E-05	0.000268854	0.658924323	0.658924323	trans
cg21415853_RNU1-70P	7.87E-05	0.000268862	0.66466684	0.66466684	trans
cg07307760_MTATP8P1	7.87E-05	0.000268866	-0.79321414	0.79321414	trans
cg01610685_PPIAP65	7.87E-05	0.000268866	0.526902597	0.526902597	trans
cg01610685_RN7SL492P	7.87E-05	0.000268866	0.526902597	0.526902597	trans
cg01610685_RN7SKP294	7.87E-05	0.000268866	0.526902597	0.526902597	trans
cg01610685_MT1CP	7.87E-05	0.000268866	0.526902597	0.526902597	trans
cg01685353_HBG1	7.88E-05	0.000268875	-0.756474319	0.756474319	trans
cg01087869_AVIL	7.88E-05	0.00026888	0.989869628	0.989869628	trans
cg04559815_LINC01153	7.88E-05	0.000268884	0.675559678	0.675559678	trans
cg24975986_ZFHX4	7.88E-05	0.000268886	0.669815755	0.669815755	trans
cg12332795_SNORD42B	7.88E-05	0.000268886	0.69510768	0.69510768	trans
cg05901128_PLSCR5-AS1	7.88E-05	0.000268886	0.709313862	0.709313862	trans
cg15099537_ADCYAP1R1	7.88E-05	0.0002689	-0.662230409	0.662230409	trans
cg05970080_ZNF101P1	7.88E-05	0.000268915	-0.833631774	0.833631774	trans
cg13918811_GAPDHP36	7.88E-05	0.000268915	0.676945185	0.676945185	trans
cg21989504_RNU6-1000P	7.88E-05	0.000268915	-0.724974985	0.724974985	trans
cg15377174_HJV	7.88E-05	0.000268926	0.706642536	0.706642536	trans
cg05226043_KIRREL3-AS3	7.88E-05	0.00026893	0.636720751	0.636720751	trans
cg06902555_TAB2-AS1	7.88E-05	0.000268944	-0.762224756	0.762224756	trans
cg10905987_MIR342	7.88E-05	0.000268947	-0.726844132	0.726844132	trans
cg05295494_LINC01672	7.88E-05	0.000268947	0.757185146	0.757185146	trans
cg20600515_ACAN	7.88E-05	0.00026895	-0.683454666	0.683454666	trans
cg17096979_ARHGAP15	7.88E-05	0.000268957	-0.981028843	0.981028843	trans
cg22551062_FAM43B	7.88E-05	0.000268974	-0.690282406	0.690282406	trans
cg18958077_TARDBPP2	7.88E-05	0.000268982	0.738261329	0.738261329	trans
cg12492809_MS4A2	7.88E-05	0.000268989	0.667179637	0.667179637	trans
cg13446689_RPL36AP41	7.88E-05	0.000269002	0.677295947	0.677295947	trans
cg23383887_TKTL2	7.88E-05	0.000269002	-0.771551128	0.771551128	trans
cg22280068_RSRP1	7.88E-05	0.000269002	-0.708740968	0.708740968	trans
cg10893132_LINC01247	7.88E-05	0.000269002	-0.737305351	0.737305351	trans
cg10893132_LINC01795	7.88E-05	0.000269002	-0.737305351	0.737305351	trans
cg26990332_CABS1	7.88E-05	0.000269002	-0.640888209	0.640888209	trans
cg03318695_MIR548F3	7.88E-05	0.000269002	0.684187892	0.684187892	trans
cg20009356_RPS8P4	7.88E-05	0.000269002	-1.003188244	1.003188244	trans
cg14335687_RN7SL333P	7.88E-05	0.000269002	0.711771745	0.711771745	trans
cg07543199_RABGAP1L-AS1	7.88E-05	0.000269002	0.832462554	0.832462554	trans
cg01648869_MIR487A	7.88E-05	0.000269002	-0.652138541	0.652138541	trans
cg02682924_CASP3P1	7.88E-05	0.000269002	0.653813287	0.653813287	trans
cg02682924_FGF4	7.88E-05	0.000269002	0.653813287	0.653813287	trans
cg02682924_RPL29P25	7.88E-05	0.000269002	0.653813287	0.653813287	trans
cg02682924_RNY1P1	7.88E-05	0.000269002	0.653813287	0.653813287	trans
cg01720186_LINC02806	7.88E-05	0.000269002	0.692455251	0.692455251	trans
cg18455405_ZNF735	7.88E-05	0.000269005	-1.49778761	1.49778761	trans
cg20801751_FTH1P23	7.88E-05	0.000269021	0.713255416	0.713255416	trans
cg06373377_IQCF1	7.88E-05	0.000269026	-0.566081166	0.566081166	trans
cg12836961_FAM25G	7.88E-05	0.000269027	0.86004325	0.86004325	trans
cg20111234_OOSP2	7.88E-05	0.000269027	0.645581737	0.645581737	trans
cg20111234_RN7SL214P	7.88E-05	0.000269027	0.645581737	0.645581737	trans
cg00377727_NEK2P2	7.88E-05	0.00026906	0.679343398	0.679343398	trans
cg18346106_RN7SKP127	7.88E-05	0.00026906	-0.83131895	0.83131895	trans
cg12156661_MIR876	7.88E-05	0.000269082	1.095360949	1.095360949	trans
cg21298523_LINC01483	7.88E-05	0.000269082	0.67773493	0.67773493	trans
cg01534242_RN7SKP69	7.88E-05	0.000269082	1.505007925	1.505007925	trans
cg07558734_LINC02247	7.88E-05	0.000269082	-0.754982	0.754982	trans
cg10032131_RPL7P10	7.88E-05	0.000269093	-0.654098677	0.654098677	trans
cg10032131_BRINP3	7.88E-05	0.000269093	-0.654098677	0.654098677	trans
cg13973727_CHEK1	7.88E-05	0.000269096	0.687604041	0.687604041	trans
cg02080116_KCNJ16	7.88E-05	0.000269096	0.711327928	0.711327928	trans
cg19353052_TCF21	7.88E-05	0.000269098	0.910627246	0.910627246	trans
cg14313932_SNORA68	7.89E-05	0.000269105	0.657424514	0.657424514	trans
cg01202651_SIGLEC11	7.89E-05	0.00026911	-0.704058411	0.704058411	trans
cg19843426_SNORD115-34	7.89E-05	0.000269117	0.641846687	0.641846687	trans
cg02868976_RNU6-435P	7.89E-05	0.00026912	0.707739722	0.707739722	trans
cg06502685_WT1	7.89E-05	0.000269128	0.697698365	0.697698365	trans
cg09789229_IL22	7.89E-05	0.000269135	0.682352633	0.682352633	trans
cg10195698_RNU6-876P	7.89E-05	0.000269139	0.704935929	0.704935929	trans
cg04751533_ARC	7.89E-05	0.00026914	0.644371231	0.644371231	trans
cg27297376_RNU6-563P	7.89E-05	0.000269142	0.693806311	0.693806311	trans
cg17218510_CFL1P2	7.89E-05	0.000269152	-0.682349807	0.682349807	trans
cg09653933_RN7SL553P	7.89E-05	0.000269158	0.666145292	0.666145292	trans
cg09979585_SDHCP2	7.89E-05	0.000269158	0.779932271	0.779932271	trans
cg14339668_CAMKV	7.89E-05	0.000269159	0.635570974	0.635570974	trans
cg21229317_SNORA74B	7.89E-05	0.000269159	0.70185144	0.70185144	trans
cg26550235_MIR655	7.89E-05	0.000269161	0.609383872	0.609383872	trans
cg02792740_FBXO16	7.89E-05	0.000269161	0.697991567	0.697991567	trans
cg04488703_CALHM1	7.89E-05	0.000269161	-0.742520961	0.742520961	trans
cg00239952_RN7SKP93	7.89E-05	0.000269161	0.678638301	0.678638301	trans
cg13565400_KRT6C	7.89E-05	0.000269161	0.561129088	0.561129088	trans
cg16601957_HNRNPA3P14	7.89E-05	0.000269161	0.69588824	0.69588824	trans
cg16601957_RNA5SP183	7.89E-05	0.000269161	0.69588824	0.69588824	trans
cg16601957_OR2U1P	7.89E-05	0.000269161	0.69588824	0.69588824	trans
cg16601957_DEFA5	7.89E-05	0.000269161	0.69588824	0.69588824	trans
cg16601957_SNORD3H	7.89E-05	0.000269161	0.69588824	0.69588824	trans
cg16601957_POM121L13P	7.89E-05	0.000269161	0.69588824	0.69588824	trans
cg16601957_RNU6-845P	7.89E-05	0.000269161	0.69588824	0.69588824	trans
cg16601957_BMP6P1	7.89E-05	0.000269161	0.69588824	0.69588824	trans
cg27594583_PAQR5	7.89E-05	0.000269161	0.880490325	0.880490325	trans
cg21325324_RN7SL274P	7.89E-05	0.000269161	-0.721545795	0.721545795	trans
cg27399957_SNORD32A	7.89E-05	0.000269161	0.755512482	0.755512482	trans
cg02543993_KRT18P42	7.89E-05	0.000269168	-0.691269112	0.691269112	trans
cg08698035_TEKT4P2	7.89E-05	0.000269177	-0.7973595	0.7973595	trans
cg07080372_PRDX3P4	7.89E-05	0.000269182	0.677474086	0.677474086	trans
cg22635676_C6orf118	7.89E-05	0.000269182	0.707524249	0.707524249	trans
cg26612252_MYBPC1	7.89E-05	0.000269182	0.688677679	0.688677679	trans
cg08845392_SEC62-AS1	7.89E-05	0.000269184	1.907933172	1.907933172	trans
cg00393585_JCHAIN	7.89E-05	0.000269184	0.666710613	0.666710613	trans
cg22814961_DAZL	7.89E-05	0.000269184	0.809359845	0.809359845	trans
cg05450804_RPS15P9	7.89E-05	0.000269187	-0.660490828	0.660490828	trans
cg04015129_RPH3A	7.89E-05	0.000269187	-0.894669782	0.894669782	trans
cg00762705_PRAMEF2	7.89E-05	0.000269187	0.673256591	0.673256591	trans
cg00762705_RNA5-8SP5	7.89E-05	0.000269187	0.673256591	0.673256591	trans
cg00762705_BRI3P2	7.89E-05	0.000269187	0.673256591	0.673256591	trans
cg00762705_RN7SL601P	7.89E-05	0.000269187	0.673256591	0.673256591	trans
ch.22.48274842R_NCF4-AS1	7.89E-05	0.000269187	0.758106955	0.758106955	trans
cg04887104_RNU6-809P	7.89E-05	0.000269206	-0.75937972	0.75937972	trans
cg08509907_PRSS55	7.89E-05	0.000269207	-0.73959832	0.73959832	trans
cg00859434_PRDX3P4	7.89E-05	0.000269211	0.695856015	0.695856015	trans
cg03958058_IGKV2-24	7.89E-05	0.000269211	-0.657778896	0.657778896	trans
cg02770061_MIR582	7.89E-05	0.000269211	0.686422571	0.686422571	trans
cg06105747_CGB8	7.89E-05	0.000269216	-0.684137369	0.684137369	trans
cg25792439_MIR556	7.89E-05	0.000269219	-0.684093861	0.684093861	trans
cg18955951_LINC01264	7.89E-05	0.000269219	0.651395489	0.651395489	trans
cg11999537_IGHD1-14	7.89E-05	0.000269219	-0.696437876	0.696437876	trans
cg02782331_PGGT1BP2	7.89E-05	0.000269226	-0.730590101	0.730590101	trans
cg08006275_HBAP1	7.89E-05	0.000269231	0.867524942	0.867524942	trans
cg12492809_PRDX3P4	7.89E-05	0.000269239	0.673870332	0.673870332	trans
cg18589742_NPY	7.89E-05	0.000269242	0.664105273	0.664105273	trans
cg20337110_OR4M2B	7.89E-05	0.000269242	0.745555008	0.745555008	trans
cg03513472_MYBL2	7.89E-05	0.000269243	-0.743863754	0.743863754	trans
cg03388786_LINC01941	7.89E-05	0.000269253	0.718433412	0.718433412	trans
cg26371471_RPL36AP43	7.89E-05	0.000269253	0.69818986	0.69818986	trans
cg17918184_IGHD5-18	7.89E-05	0.000269267	-0.743656317	0.743656317	trans
cg11500903_TEX26	7.89E-05	0.000269267	0.706658873	0.706658873	trans
cg20638896_PDX1	7.89E-05	0.000269298	-0.675924165	0.675924165	trans
cg09745688_SSBP3-AS1	7.89E-05	0.000269298	0.71320193	0.71320193	trans
cg06113552_RNU6-298P	7.90E-05	0.000269322	0.725431096	0.725431096	trans
cg22930385_ARPC3P1	7.90E-05	0.000269322	0.656875822	0.656875822	trans
cg00504629_ENPP7P2	7.90E-05	0.000269322	0.64572031	0.64572031	trans
cg25365217_MIR218-2	7.90E-05	0.000269322	-0.705440541	0.705440541	trans
cg05895034_IGF2BP2-AS1	7.90E-05	0.000269322	0.694884711	0.694884711	trans
cg02080116_SERPINF1	7.90E-05	0.000269327	0.705204413	0.705204413	trans
cg10039163_DNAH8-AS1	7.90E-05	0.000269327	-0.728064535	0.728064535	trans
cg13442969_SLC25A27	7.90E-05	0.000269327	0.697591711	0.697591711	trans
cg06115039_RN7SL691P	7.90E-05	0.000269327	0.643826862	0.643826862	trans
cg06115039_LINC01007	7.90E-05	0.000269327	0.643826862	0.643826862	trans
cg06115039_GLT6D1	7.90E-05	0.000269327	0.643826862	0.643826862	trans
cg06115039_MTND1P18	7.90E-05	0.000269327	0.643826862	0.643826862	trans
cg06115039_FARSBP1	7.90E-05	0.000269327	0.643826862	0.643826862	trans
cg06115039_MRPS33P4	7.90E-05	0.000269327	0.643826862	0.643826862	trans
cg20611109_RNU6-627P	7.90E-05	0.000269327	0.636816325	0.636816325	trans
cg20611109_RNU1-76P	7.90E-05	0.000269327	0.636816325	0.636816325	trans
cg20611109_LINC01626	7.90E-05	0.000269327	0.636816325	0.636816325	trans
cg20611109_FABP12P1	7.90E-05	0.000269327	0.636816325	0.636816325	trans
cg20611109_DEFB128	7.90E-05	0.000269327	0.636816325	0.636816325	trans
cg05154833_SEC61G-DT	7.90E-05	0.000269327	0.689366481	0.689366481	trans
cg10526559_MTCO2P34	7.90E-05	0.000269331	0.735289691	0.735289691	trans
cg16237565_MTATP8P1	7.90E-05	0.000269331	-0.669830665	0.669830665	trans
cg14120340_POLR3KP1	7.90E-05	0.000269331	-0.652523	0.652523	trans
cg19880004_RN7SL116P	7.90E-05	0.000269332	-0.746105742	0.746105742	trans
cg14418802_COX4I2	7.90E-05	0.000269332	0.72764046	0.72764046	trans
cg14584450_EIF4EP4	7.90E-05	0.000269341	0.739308842	0.739308842	trans
cg07096305_ABCA12	7.90E-05	0.000269343	0.673337965	0.673337965	trans
cg15735438_CARTPT	7.90E-05	0.000269346	0.661594028	0.661594028	trans
cg15748240_ONECUT1	7.90E-05	0.000269356	-0.735157958	0.735157958	trans
cg14030993_ZNF846	7.90E-05	0.000269359	0.694440999	0.694440999	trans
cg01808320_RNU6-159P	7.90E-05	0.000269359	-0.653851904	0.653851904	trans
cg03336167_TRIM72	7.90E-05	0.000269359	0.803620855	0.803620855	trans
cg07080372_HMGA2-AS1	7.90E-05	0.00026936	0.700340452	0.700340452	trans
cg17633611_ABCC5	7.90E-05	0.00026936	0.643327162	0.643327162	trans
cg14429748_RNU6-43P	7.90E-05	0.000269363	-0.905643225	0.905643225	trans
cg15419902_IL1RL1	7.90E-05	0.000269363	0.669904612	0.669904612	trans
cg07474672_NKAPL	7.90E-05	0.000269363	-0.691288251	0.691288251	trans
cg02443589_LINC02520	7.90E-05	0.000269364	-0.684258157	0.684258157	trans
cg20494891_RNA5SP194	7.90E-05	0.000269364	0.702642293	0.702642293	trans
cg05154833_RNU6-499P	7.90E-05	0.000269364	-0.654950895	0.654950895	trans
cg23151860_HSP90AA5P	7.90E-05	0.000269364	0.754227843	0.754227843	trans
cg07077858_IGFBP1	7.90E-05	0.000269364	0.715301532	0.715301532	trans
cg23778363_SCGB2A2	7.90E-05	0.000269364	0.708623241	0.708623241	trans
cg22280068_RUSC1-AS1	7.90E-05	0.000269393	-0.723378116	0.723378116	trans
cg18180710_OR52T1P	7.90E-05	0.000269394	0.763718001	0.763718001	trans
cg15005421_SNORD115-4	7.90E-05	0.000269398	0.667951197	0.667951197	trans
cg20009356_CADM2-AS2	7.90E-05	0.000269398	-1.030490129	1.030490129	trans
cg00001793_TRERNA1	7.90E-05	0.000269399	-0.860923132	0.860923132	trans
cg10717472_BIRC7	7.90E-05	0.000269416	-0.77986913	0.77986913	trans
cg13370086_THORLNC	7.90E-05	0.000269417	-0.859237684	0.859237684	trans
cg14669863_MIR625	7.90E-05	0.000269424	0.78792736	0.78792736	trans
cg03033996_SNORD89	7.90E-05	0.000269427	0.684589541	0.684589541	trans
cg10905486_AP4S1	7.90E-05	0.000269427	0.729416303	0.729416303	trans
cg14379462_SNORD12C	7.90E-05	0.000269427	-0.66939133	0.66939133	trans
cg02443896_MPPED2	7.90E-05	0.000269432	0.705973301	0.705973301	trans
cg14924064_GOLGA6L9	7.90E-05	0.000269432	0.676593759	0.676593759	trans
cg14282280_ANAPC1P6	7.90E-05	0.000269432	-0.658010617	0.658010617	trans
cg05740632_CLEC11A	7.90E-05	0.000269434	-0.824061233	0.824061233	trans
cg04513703_MMP9	7.90E-05	0.000269448	-0.67734481	0.67734481	trans
cg23561053_LINC01247	7.90E-05	0.000269448	0.735368568	0.735368568	trans
cg23561053_LINC01795	7.90E-05	0.000269448	0.735368568	0.735368568	trans
cg24968733_DMRTB1	7.90E-05	0.000269453	-0.735327593	0.735327593	trans
cg04054096_RN7SL255P	7.90E-05	0.000269453	-0.71696488	0.71696488	trans
cg27157122_SPART-AS1	7.90E-05	0.000269453	0.691899107	0.691899107	trans
cg24236917_SUCLA2P2	7.90E-05	0.000269458	0.658455179	0.658455179	trans
cg01012966_RNU6-642P	7.90E-05	0.000269477	-1.017729543	1.017729543	trans
cg16726234_TPMTP2	7.90E-05	0.000269477	0.65432565	0.65432565	trans
cg20111234_IL22	7.90E-05	0.000269477	-0.667375669	0.667375669	trans
cg00145507_YAP1P1	7.90E-05	0.000269477	-0.694916022	0.694916022	trans
cg09855983_KCNQ2	7.90E-05	0.000269477	-0.693502765	0.693502765	trans
cg22120018_MTND5P31	7.90E-05	0.000269477	-0.760330866	0.760330866	trans
cg11465192_TMOD4	7.90E-05	0.000269477	0.698442831	0.698442831	trans
cg05818000_C8A	7.90E-05	0.000269477	0.689557139	0.689557139	trans
cg25841491_DNAH14	7.90E-05	0.000269477	0.981368633	0.981368633	trans
cg08089041_LINC01672	7.90E-05	0.000269477	0.785123536	0.785123536	trans
cg08588490_BASP1P1	7.90E-05	0.000269477	-0.850113234	0.850113234	trans
cg18219565_PAQR5	7.90E-05	0.000269477	0.910908356	0.910908356	trans
cg13375352_GALNT7	7.91E-05	0.000269485	-0.79141558	0.79141558	trans
cg22997974_MIR216A	7.91E-05	0.000269494	0.680968426	0.680968426	trans
cg01230890_POTEF-AS1	7.91E-05	0.000269494	-0.655186309	0.655186309	trans
cg01230890_MTND2P22	7.91E-05	0.000269494	-0.655186309	0.655186309	trans
cg01230890_RNA5SP189	7.91E-05	0.000269494	-0.655186309	0.655186309	trans
cg01230890_RNU6-253P	7.91E-05	0.000269494	-0.655186309	0.655186309	trans
cg01230890_SFTPA3P	7.91E-05	0.000269494	-0.655186309	0.655186309	trans
cg01230890_RN7SL586P	7.91E-05	0.000269494	-0.655186309	0.655186309	trans
cg06176987_LINC01800	7.91E-05	0.000269499	-0.702602969	0.702602969	trans
cg23197837_RN7SL497P	7.91E-05	0.000269501	-0.700129578	0.700129578	trans
cg24432376_TRAV20	7.91E-05	0.000269517	-0.652213293	0.652213293	trans
cg09979585_LINC02670	7.91E-05	0.000269524	-0.803284745	0.803284745	trans
cg22646074_RUFY3	7.91E-05	0.000269524	0.722912486	0.722912486	trans
cg14418802_RPS10P2	7.91E-05	0.000269524	0.689814571	0.689814571	trans
cg13880275_RPL23AP82	7.91E-05	0.000269524	-0.736423918	0.736423918	trans
cg05951042_LINC02561	7.91E-05	0.000269524	0.751581829	0.751581829	trans
cg00545295_SHMT1P1	7.91E-05	0.000269529	0.748692218	0.748692218	trans
cg15068552_NPM1P4	7.91E-05	0.000269533	0.648595631	0.648595631	trans
cg04983687_EEF1B2P2	7.91E-05	0.000269538	-0.682608517	0.682608517	trans
cg06699461_DUX4L29	7.91E-05	0.000269538	-0.687221083	0.687221083	trans
cg05563033_RNU6-746P	7.91E-05	0.000269538	0.677345406	0.677345406	trans
cg22646074_GOLGA8UP	7.91E-05	0.000269549	-0.708345916	0.708345916	trans
cg14792781_LINC01264	7.91E-05	0.000269552	0.640980318	0.640980318	trans
cg05508245_RTN4RL2	7.91E-05	0.000269553	0.873428555	0.873428555	trans
cg13381243_RNF133	7.91E-05	0.000269553	0.723742171	0.723742171	trans
cg13019493_CA5A	7.91E-05	0.00026956	-0.793428363	0.793428363	trans
cg02594345_TPM3P7	7.91E-05	0.00026956	0.702408453	0.702408453	trans
cg16503053_LATS2	7.91E-05	0.000269562	0.694141414	0.694141414	trans
cg04835971_SSBP3-AS1	7.91E-05	0.000269565	0.739268365	0.739268365	trans
cg27045396_FTH1P4	7.91E-05	0.000269565	0.766163275	0.766163275	trans
cg14796406_OR52B5P	7.91E-05	0.000269576	0.743035933	0.743035933	trans
cg21252088_SLC27A6	7.91E-05	0.000269578	0.743688445	0.743688445	trans
cg06418245_MIR1-1HG	7.91E-05	0.000269578	-0.669916385	0.669916385	trans
cg23767840_THSD7A	7.91E-05	0.000269578	0.82385737	0.82385737	trans
cg17629244_RPL32P34	7.91E-05	0.000269578	-1.115216658	1.115216658	trans
cg17355385_FBXW12	7.91E-05	0.000269588	0.66820754	0.66820754	trans
cg13019502_ZNF735	7.91E-05	0.000269588	0.715471221	0.715471221	trans
cg19193854_PIRT	7.91E-05	0.000269594	0.687262702	0.687262702	trans
cg24232693_RN7SKP143	7.91E-05	0.0002696	0.688316259	0.688316259	trans
cg01413054_FAM186A	7.91E-05	0.000269601	0.677445655	0.677445655	trans
cg24432376_RNA5SP79	7.91E-05	0.000269603	0.669226255	0.669226255	trans
cg24622985_CCDC70	7.91E-05	0.000269613	0.687991816	0.687991816	trans
cg14878131_RPL7P4	7.91E-05	0.000269619	1.471703087	1.471703087	trans
cg00164582_REXO1L1P	7.91E-05	0.000269623	-0.704875673	0.704875673	trans
cg10664162_TRBV3-1	7.91E-05	0.000269638	0.734422569	0.734422569	trans
cg22930385_SOCS3	7.91E-05	0.000269642	0.646047003	0.646047003	trans
cg18331249_RFX6	7.91E-05	0.000269645	-0.65800146	0.65800146	trans
cg17822947_LINC01714	7.91E-05	0.000269645	0.745405761	0.745405761	trans
cg13920792_DIRAS1	7.91E-05	0.000269647	-0.734045159	0.734045159	trans
cg25037011_RN7SKP214	7.91E-05	0.000269652	-0.718780184	0.718780184	trans
cg15691584_SDHDP5	7.91E-05	0.000269654	-0.702051855	0.702051855	trans
cg02399049_MYH15	7.91E-05	0.000269655	0.688229904	0.688229904	trans
cg16336121_UBTFL3	7.91E-05	0.000269655	-0.704829633	0.704829633	trans
cg24702286_GCNT1P1	7.91E-05	0.000269658	0.688725834	0.688725834	trans
cg23664533_RNU6-318P	7.91E-05	0.000269658	0.701652855	0.701652855	trans
cg17633611_LINC01153	7.91E-05	0.00026966	0.653072172	0.653072172	trans
cg03920574_LINC02519	7.91E-05	0.000269665	0.738365678	0.738365678	trans
cg15299511_SPATA41	7.91E-05	0.000269665	0.847305463	0.847305463	trans
cg20799252_RNU1-93P	7.91E-05	0.000269666	0.72688068	0.72688068	trans
cg04578183_PDC-AS1	7.91E-05	0.000269666	0.682975928	0.682975928	trans
cg27599856_TMEM82	7.91E-05	0.00026967	-0.774630551	0.774630551	trans
cg10428733_SCD	7.91E-05	0.000269673	-0.732221018	0.732221018	trans
cg20831648_HMGN2P10	7.91E-05	0.000269674	0.683426552	0.683426552	trans
cg10653573_EPO	7.91E-05	0.000269681	0.653378975	0.653378975	trans
cg12831580_TMEM63C	7.92E-05	0.000269688	0.709124311	0.709124311	trans
cg17106653_ZNF589	7.92E-05	0.00026969	0.815454298	0.815454298	trans
cg05895034_ACMSD	7.92E-05	0.000269697	0.713303664	0.713303664	trans
cg16897387_GOLGA2P1	7.92E-05	0.000269697	1.212267005	1.212267005	trans
cg20313696_ZHX3	7.92E-05	0.000269697	0.63892237	0.63892237	trans
cg23287005_RNU6-257P	7.92E-05	0.000269704	-0.759994638	0.759994638	trans
cg06747314_CCDC141	7.92E-05	0.000269711	-0.689034642	0.689034642	trans
cg13423262_OR5M4P	7.92E-05	0.000269711	0.750123023	0.750123023	trans
cg12482253_RPS23P2	7.92E-05	0.000269711	0.667695048	0.667695048	trans
cg12482253_RN7SL542P	7.92E-05	0.000269711	0.667695048	0.667695048	trans
cg12482253_MYF5	7.92E-05	0.000269711	0.667695048	0.667695048	trans
cg12664613_PTP4A1P1	7.92E-05	0.000269711	-0.716148896	0.716148896	trans
cg02792740_BDH2	7.92E-05	0.000269711	0.70257922	0.70257922	trans
cg25938960_GPR158-AS1	7.92E-05	0.000269711	-0.842662607	0.842662607	trans
cg17372378_RNU6-780P	7.92E-05	0.000269711	0.699213068	0.699213068	trans
cg14995921_RPL15P13	7.92E-05	0.000269711	-0.798908355	0.798908355	trans
cg25326727_RNU6-949P	7.92E-05	0.000269711	-0.749546063	0.749546063	trans
cg25326727_OR6C65	7.92E-05	0.000269711	-0.749546063	0.749546063	trans
cg25326727_RPL22P20	7.92E-05	0.000269711	-0.749546063	0.749546063	trans
cg25326727_CNN2P7	7.92E-05	0.000269711	-0.749546063	0.749546063	trans
cg17071409_INTS4P1	7.92E-05	0.000269715	0.693918917	0.693918917	trans
cg05784996_COX4I2	7.92E-05	0.000269715	0.697596078	0.697596078	trans
cg09616536_SSTR1	7.92E-05	0.000269715	0.760493189	0.760493189	trans
cg14692781_TRAV34	7.92E-05	0.000269725	-0.716879596	0.716879596	trans
cg08826152_GCSAML	7.92E-05	0.000269729	0.680602581	0.680602581	trans
cg18205030_CNR2	7.92E-05	0.000269729	-0.848498975	0.848498975	trans
cg16646597_MYL4	7.92E-05	0.000269732	0.716515423	0.716515423	trans
cg08285570_IGHV4-28	7.92E-05	0.000269742	-0.722951021	0.722951021	trans
cg02945674_OR7E140P	7.92E-05	0.000269742	0.636544942	0.636544942	trans
cg17735372_KRT8P25	7.92E-05	0.000269746	-0.913026515	0.913026515	trans
cg11791921_RNU4-53P	7.92E-05	0.000269746	0.640084339	0.640084339	trans
cg00232388_COLEC10	7.92E-05	0.000269746	0.725804731	0.725804731	trans
cg26449206_OR4S1	7.92E-05	0.000269746	-0.675054425	0.675054425	trans
cg18410821_RPS3AP33	7.92E-05	0.000269746	0.692195391	0.692195391	trans
cg00592315_RNU6-1320P	7.92E-05	0.000269754	0.689185091	0.689185091	trans
cg12775659_CTAGE3P	7.92E-05	0.000269758	0.695554426	0.695554426	trans
cg02747169_PRB3	7.92E-05	0.000269766	-0.670337851	0.670337851	trans
cg02792740_WDHD1	7.92E-05	0.000269784	0.698711796	0.698711796	trans
cg02426343_RCC2P3	7.92E-05	0.000269785	-0.687043878	0.687043878	trans
cg22363520_UGT2B11	7.92E-05	0.000269788	0.679989332	0.679989332	trans
cg02792740_TERF1	7.92E-05	0.000269797	0.698097483	0.698097483	trans
cg10284638_SPAG11A	7.92E-05	0.000269802	0.635347083	0.635347083	trans
cg26586804_GBP5	7.92E-05	0.000269806	-0.882380727	0.882380727	trans
cg15423862_ZNF734P	7.92E-05	0.000269806	-0.7171771	0.7171771	trans
cg25638252_MYBPH	7.92E-05	0.000269806	-0.694914448	0.694914448	trans
cg16596598_IGHV3-66	7.92E-05	0.000269813	-0.708713096	0.708713096	trans
cg04688871_KAZN-AS1	7.92E-05	0.000269814	1.112360487	1.112360487	trans
cg23209353_FER1L6-AS1	7.92E-05	0.000269826	0.710858253	0.710858253	trans
cg06301252_MTSS1	7.92E-05	0.000269828	0.720500131	0.720500131	trans
cg17106653_RAB28P1	7.92E-05	0.000269828	0.799999088	0.799999088	trans
cg19966787_RN7SL792P	7.92E-05	0.000269833	-0.790916582	0.790916582	trans
cg13930375_RN7SL318P	7.92E-05	0.000269833	0.63929155	0.63929155	trans
cg09891645_DBIL5P2	7.92E-05	0.000269842	0.6864857	0.6864857	trans
cg02747169_IGHA1	7.92E-05	0.000269859	-0.679380468	0.679380468	trans
cg16899179_ISCUP1	7.92E-05	0.000269859	-0.672158427	0.672158427	trans
cg16899179_SPACA1	7.92E-05	0.000269859	-0.672158427	0.672158427	trans
cg16899179_ACSM2B	7.92E-05	0.000269859	-0.672158427	0.672158427	trans
cg16899179_RN7SKP169	7.92E-05	0.000269859	-0.672158427	0.672158427	trans
cg00758881_RNU6-654P	7.92E-05	0.000269859	0.751215704	0.751215704	trans
cg14925616_PTPRK-AS1	7.92E-05	0.000269859	0.762189592	0.762189592	trans
cg14173325_SNORD115-4	7.92E-05	0.000269859	0.675314748	0.675314748	trans
cg23291158_RNA5SP448	7.92E-05	0.000269859	-0.707364798	0.707364798	trans
cg21288684_GSX2	7.92E-05	0.000269859	-0.648226633	0.648226633	trans
cg15748240_SCARF1	7.92E-05	0.000269859	-0.731256598	0.731256598	trans
cg12377084_OR5AN2P	7.92E-05	0.00026986	0.779830527	0.779830527	trans
cg09760986_RNU6-769P	7.92E-05	0.000269864	-1.063045017	1.063045017	trans
cg15576245_TRBV11-1	7.92E-05	0.000269868	0.618576826	0.618576826	trans
cg04136018_RNU1-4	7.92E-05	0.000269873	-0.662517017	0.662517017	trans
cg00393957_RNU6-663P	7.93E-05	0.000269879	0.702005694	0.702005694	trans
cg00393957_RN7SKP162	7.93E-05	0.000269879	0.702005694	0.702005694	trans
cg00393957_LINC00349	7.93E-05	0.000269879	0.702005694	0.702005694	trans
cg00393957_LINC00383	7.93E-05	0.000269879	0.702005694	0.702005694	trans
cg00393957_LINC02337	7.93E-05	0.000269879	0.702005694	0.702005694	trans
cg00393957_CETN1	7.93E-05	0.000269879	0.702005694	0.702005694	trans
cg05156799_LINC02346	7.93E-05	0.000269904	-0.706817598	0.706817598	trans
cg27421102_HNRNPDLP2	7.93E-05	0.000269919	0.685692361	0.685692361	trans
cg16113271_CTAGE3P	7.93E-05	0.000269921	0.694284859	0.694284859	trans
cg19110931_SERPING1	7.93E-05	0.000269922	0.690133392	0.690133392	trans
cg03179052_IL23R	7.93E-05	0.00026994	-1.180043196	1.180043196	trans
cg23989409_STC2	7.93E-05	0.000269943	-0.673666403	0.673666403	trans
cg08923338_RPL7L1P12	7.93E-05	0.000269943	0.707261262	0.707261262	trans
cg06101079_OBP2B	7.93E-05	0.000269943	-0.73276784	0.73276784	trans
cg09623286_JCHAIN	7.93E-05	0.000269946	0.647725449	0.647725449	trans
cg15541606_OR6C70	7.93E-05	0.000269949	-0.719669322	0.719669322	trans
cg04578283_RNA5SP425	7.93E-05	0.000269954	0.915810447	0.915810447	trans
cg03687084_LINC02522	7.93E-05	0.000269954	-0.707353607	0.707353607	trans
cg04833823_LINC02692	7.93E-05	0.000269958	0.70992742	0.70992742	trans
cg04924893_SNORD113-3	7.93E-05	0.000269958	-0.706012037	0.706012037	trans
cg23992410_FAM209B	7.93E-05	0.000269958	-0.674210868	0.674210868	trans
cg17714581_FNDC1-IT1	7.93E-05	0.000269958	-0.679640138	0.679640138	trans
cg08446682_INO80B	7.93E-05	0.000269966	-0.727140524	0.727140524	trans
cg15696658_RBM6	7.93E-05	0.00026997	0.683690984	0.683690984	trans
cg26890309_SMARCE1P2	7.93E-05	0.00026997	-0.781569012	0.781569012	trans
cg21229317_RNU1-52P	7.93E-05	0.000269975	0.745218731	0.745218731	trans
cg13159372_RNA5S7	7.93E-05	0.000269975	-0.67455608	0.67455608	trans
cg10900636_MIR2053	7.93E-05	0.000269982	-0.677564099	0.677564099	trans
cg00534215_LINC01370	7.93E-05	0.00026999	0.691389505	0.691389505	trans
cg02792740_NECAP1	7.93E-05	0.00027	0.684035347	0.684035347	trans
cg18100734_LINC01827	7.93E-05	0.000270002	-0.706543807	0.706543807	trans
cg23067711_RNU6-1249P	7.93E-05	0.000270006	0.66841604	0.66841604	trans
cg20638896_DNAJC5G	7.93E-05	0.000270007	-0.670875902	0.670875902	trans
cg20638896_HOXD10	7.93E-05	0.000270007	-0.670875902	0.670875902	trans
cg20638896_LINC00608	7.93E-05	0.000270007	-0.670875902	0.670875902	trans
cg20638896_MAS1LP1	7.93E-05	0.000270007	-0.670875902	0.670875902	trans
cg20638896_HMGN2P39	7.93E-05	0.000270007	-0.670875902	0.670875902	trans
cg20638896_HSP90AB6P	7.93E-05	0.000270007	-0.670875902	0.670875902	trans
cg22751099_TRBV7-6	7.93E-05	0.000270025	-0.704181775	0.704181775	trans
cg08258867_RPL17P25	7.93E-05	0.000270025	0.679939959	0.679939959	trans
cg06716182_NPY6R	7.93E-05	0.000270025	0.706717626	0.706717626	trans
cg19408449_IGHV3-73	7.93E-05	0.000270025	-0.632748124	0.632748124	trans
cg24555207_IGKV3-7	7.93E-05	0.000270044	-0.693747652	0.693747652	trans
cg25657443_RSU1P1	7.93E-05	0.000270046	-0.80240532	0.80240532	trans
cg12396032_DEFB131A	7.93E-05	0.000270046	0.636086352	0.636086352	trans
cg12373761_GAPDHP36	7.93E-05	0.000270046	0.683638436	0.683638436	trans
cg07439594_RNU2-6P	7.93E-05	0.000270046	0.710886952	0.710886952	trans
cg22021226_RNA5SP194	7.93E-05	0.000270046	0.716213558	0.716213558	trans
cg02736583_LINC01153	7.93E-05	0.000270047	0.637750136	0.637750136	trans
cg17533142_MTNR1A	7.93E-05	0.000270047	-0.759518484	0.759518484	trans
cg01028000_GPS2	7.93E-05	0.000270047	0.784669127	0.784669127	trans
cg08845392_MIR1256	7.93E-05	0.000270047	1.880674925	1.880674925	trans
cg11528570_RNU6-1135P	7.93E-05	0.000270075	-0.669385705	0.669385705	trans
cg04015129_ARC	7.93E-05	0.000270089	-0.890196505	0.890196505	trans
cg09223563_TRDN-AS1	7.93E-05	0.0002701	0.926030653	0.926030653	trans
cg12421834_PPIAP13	7.94E-05	0.000270106	-0.642302557	0.642302557	trans
cg26517283_RNU6-1135P	7.94E-05	0.000270106	-0.848961333	0.848961333	trans
cg02655512_CYP2A7P1	7.94E-05	0.000270114	-0.703470482	0.703470482	trans
cg03033996_KAZN-AS1	7.94E-05	0.000270114	0.703873476	0.703873476	trans
cg05407396_SMYD3-IT1	7.94E-05	0.000270114	0.689980786	0.689980786	trans
cg25938960_OSR2	7.94E-05	0.000270114	-0.816065582	0.816065582	trans
cg14364472_GABRA2	7.94E-05	0.000270114	-0.708414428	0.708414428	trans
cg17613326_RNA5SP136	7.94E-05	0.000270114	-0.617300745	0.617300745	trans
cg17613326_LINC02051	7.94E-05	0.000270114	-0.617300745	0.617300745	trans
cg17613326_OR9G3P	7.94E-05	0.000270114	-0.617300745	0.617300745	trans
cg17613326_RN7SL223P	7.94E-05	0.000270114	-0.617300745	0.617300745	trans
cg17613326_OR4F14P	7.94E-05	0.000270114	-0.617300745	0.617300745	trans
cg17613326_WBP2P1	7.94E-05	0.000270114	-0.617300745	0.617300745	trans
cg04833823_TNNI2	7.94E-05	0.000270129	0.728299609	0.728299609	trans
cg24439232_DEFB107B	7.94E-05	0.000270129	0.72037825	0.72037825	trans
cg05660893_PSPC1-AS2	7.94E-05	0.000270131	0.726822927	0.726822927	trans
cg04751533_MAN1C1	7.94E-05	0.000270139	-0.611173511	0.611173511	trans
cg10886620_GPR35	7.94E-05	0.00027014	-1.114046014	1.114046014	trans
cg14781700_TMEM207	7.94E-05	0.000270145	0.738652032	0.738652032	trans
cg07472332_GTSF1	7.94E-05	0.000270146	-0.785914068	0.785914068	trans
cg25325209_MSX1	7.94E-05	0.000270146	-0.685669286	0.685669286	trans
cg19249811_HOXB6	7.94E-05	0.000270149	1.101992727	1.101992727	trans
cg14094409_NPM1P11	7.94E-05	0.000270149	0.703974948	0.703974948	trans
cg04352803_BET1-AS1	7.94E-05	0.000270149	0.723228074	0.723228074	trans
cg14446103_PLSCR5	7.94E-05	0.00027015	-0.663970407	0.663970407	trans
cg00739004_NGF	7.94E-05	0.000270157	-0.95101969	0.95101969	trans
cg21870884_OR4F5	7.94E-05	0.000270157	0.7330005	0.7330005	trans
cg04688871_MAGI1-AS1	7.94E-05	0.000270157	1.169887579	1.169887579	trans
cg25472353_RPL23AP38	7.94E-05	0.000270157	0.669577399	0.669577399	trans
cg05895034_UNC5C	7.94E-05	0.000270166	0.700427644	0.700427644	trans
cg11086960_ATP13A4	7.94E-05	0.000270173	-0.732731933	0.732731933	trans
cg14755254_ZNF385B	7.94E-05	0.000270173	-0.691549546	0.691549546	trans
cg12427264_NUTM2D	7.94E-05	0.000270176	0.680909126	0.680909126	trans
cg11153505_PISD	7.94E-05	0.000270184	0.670112643	0.670112643	trans
cg02336104_RN7SL420P	7.94E-05	0.000270184	-0.730436748	0.730436748	trans
cg02336104_LINC02010	7.94E-05	0.000270184	-0.730436748	0.730436748	trans
cg02336104_RN7SKP62	7.94E-05	0.000270184	-0.730436748	0.730436748	trans
cg02336104_HNRNPA1P1	7.94E-05	0.000270184	-0.730436748	0.730436748	trans
cg02336104_DNAJA1P4	7.94E-05	0.000270184	-0.730436748	0.730436748	trans
cg02336104_NHP2P2	7.94E-05	0.000270184	-0.730436748	0.730436748	trans
cg02336104_RPS21P8	7.94E-05	0.000270184	-0.730436748	0.730436748	trans
cg02336104_GRPEL2P1	7.94E-05	0.000270184	-0.730436748	0.730436748	trans
cg02336104_SNORD115-28	7.94E-05	0.000270184	-0.730436748	0.730436748	trans
cg05162456_SNORD88B	7.94E-05	0.000270184	-0.659150691	0.659150691	trans
cg04607323_IGLC3	7.94E-05	0.000270189	-0.760701344	0.760701344	trans
cg23371584_POTEF-AS1	7.94E-05	0.000270189	0.750537847	0.750537847	trans
cg23371584_MTND2P22	7.94E-05	0.000270189	0.750537847	0.750537847	trans
cg23371584_RNA5SP189	7.94E-05	0.000270189	0.750537847	0.750537847	trans
cg23371584_RNU6-253P	7.94E-05	0.000270189	0.750537847	0.750537847	trans
cg23371584_SFTPA3P	7.94E-05	0.000270189	0.750537847	0.750537847	trans
cg23371584_RN7SL586P	7.94E-05	0.000270189	0.750537847	0.750537847	trans
cg13375352_MTND6P6	7.94E-05	0.000270189	-0.802055896	0.802055896	trans
cg16306043_RN7SKP205	7.94E-05	0.000270189	-0.700675502	0.700675502	trans
cg24975986_MYOZ2	7.94E-05	0.000270189	0.69231175	0.69231175	trans
cg19111078_CBX1P5	7.94E-05	0.000270189	0.689189051	0.689189051	trans
cg17334266_PCSK6	7.94E-05	0.000270189	0.704111034	0.704111034	trans
cg15998127_RN7SL299P	7.94E-05	0.000270189	-0.676728669	0.676728669	trans
cg15998127_RN7SL201P	7.94E-05	0.000270189	-0.676728669	0.676728669	trans
cg15998127_MARK2P14	7.94E-05	0.000270189	-0.676728669	0.676728669	trans
cg15998127_MARK2P10	7.94E-05	0.000270189	-0.676728669	0.676728669	trans
cg03011271_MIR140	7.94E-05	0.000270189	-0.731996416	0.731996416	trans
cg04701596_RNU6-147P	7.94E-05	0.000270197	0.658047232	0.658047232	trans
cg13384049_OR13D1	7.94E-05	0.000270208	0.694552184	0.694552184	trans
cg22930385_IL1B	7.94E-05	0.00027022	0.640505583	0.640505583	trans
cg12377084_RPS27P22	7.94E-05	0.000270224	0.753030128	0.753030128	trans
cg08983433_MTND6P21	7.94E-05	0.000270224	-0.759062855	0.759062855	trans
cg19703425_ODF2-AS1	7.94E-05	0.00027023	-1.027051699	1.027051699	trans
cg05407396_MTND2P14	7.94E-05	0.00027023	0.683329335	0.683329335	trans
cg24232693_ZNF734P	7.94E-05	0.000270248	0.606895716	0.606895716	trans
cg15251010_FCF1P10	7.94E-05	0.000270274	-0.765035814	0.765035814	trans
cg03098356_REG1A	7.94E-05	0.000270276	-1.665665655	1.665665655	trans
cg18153977_HNRNPA1P34	7.94E-05	0.000270281	0.680083643	0.680083643	trans
cg25053413_LDB2	7.95E-05	0.000270302	0.682179096	0.682179096	trans
cg05140703_SLITRK3	7.95E-05	0.000270307	0.675830506	0.675830506	trans
cg27069691_PLD4	7.95E-05	0.000270307	-0.806688192	0.806688192	trans
cg13655986_OR12D3	7.95E-05	0.000270307	-0.677041793	0.677041793	trans
cg22026465_H1-4	7.95E-05	0.000270307	-0.677792119	0.677792119	trans
cg21903920_RPS29P9	7.95E-05	0.000270312	-0.663600015	0.663600015	trans
cg15810865_MTCO2P17	7.95E-05	0.000270315	-0.693084798	0.693084798	trans
cg12513911_HOTAIRM1	7.95E-05	0.000270326	0.828369778	0.828369778	trans
cg05895034_FDPSP2	7.95E-05	0.000270328	0.694585827	0.694585827	trans
cg02792740_PCNX1	7.95E-05	0.000270328	0.69646253	0.69646253	trans
cg13180375_MIR218-2	7.95E-05	0.000270328	0.766297445	0.766297445	trans
cg08021780_CYTL1	7.95E-05	0.000270348	-0.781353336	0.781353336	trans
cg00912942_LINC00229	7.95E-05	0.000270348	-0.690306109	0.690306109	trans
cg24272257_GPC5-AS1	7.95E-05	0.000270348	-0.71707088	0.71707088	trans
cg09855544_RNA5SP299	7.95E-05	0.000270348	-0.824415748	0.824415748	trans
cg03775628_IGLV4-69	7.95E-05	0.00027035	-0.839656477	0.839656477	trans
cg06620353_LINC02612	7.95E-05	0.00027035	0.711310206	0.711310206	trans
cg10039163_MRPS31P2	7.95E-05	0.000270368	-0.732699181	0.732699181	trans
cg20802509_NNMT	7.95E-05	0.000270377	0.66650925	0.66650925	trans
cg13646034_PDSS1P2	7.95E-05	0.000270377	-0.709780504	0.709780504	trans
cg22613809_RNU6-788P	7.95E-05	0.000270377	-0.716587501	0.716587501	trans
cg17174466_SEPTIN14P1	7.95E-05	0.000270377	-0.626551658	0.626551658	trans
cg09524880_MRPL42P6	7.95E-05	0.000270379	1.609072944	1.609072944	trans
cg03266048_RNA5SP252	7.95E-05	0.000270379	-0.643804456	0.643804456	trans
cg06736785_TPGS1	7.95E-05	0.000270382	0.693654171	0.693654171	trans
cg19595092_LINC01501	7.95E-05	0.000270382	-0.913462547	0.913462547	trans
cg00618271_MTCO2P17	7.95E-05	0.000270382	-0.707671691	0.707671691	trans
cg10664162_TRAV29DV5	7.95E-05	0.000270386	0.757931127	0.757931127	trans
cg05672380_KRT43P	7.95E-05	0.000270397	-0.681558352	0.681558352	trans
cg08894280_CCDC144NL-AS1	7.95E-05	0.000270398	-1.254974711	1.254974711	trans
cg18965684_MIR215	7.95E-05	0.000270401	0.743771003	0.743771003	trans
cg26759296_RPL21P43	7.95E-05	0.000270433	-0.663150273	0.663150273	trans
cg24413314_GOLGA6L9	7.95E-05	0.000270437	0.696114573	0.696114573	trans
cg12793711_OR13D1	7.95E-05	0.00027044	0.696835875	0.696835875	trans
cg24709999_CTAGE3P	7.95E-05	0.00027044	0.700935406	0.700935406	trans
cg24543696_IL10	7.95E-05	0.00027045	-1.489719694	1.489719694	trans
cg25180916_PRND	7.95E-05	0.00027045	-0.88624595	0.88624595	trans
cg06846895_HLA-DQA1	7.95E-05	0.00027045	0.669854975	0.669854975	trans
cg22314643_CALN1	7.95E-05	0.00027045	0.659881745	0.659881745	trans
cg04515606_PIEZO1P2	7.95E-05	0.00027045	0.678770032	0.678770032	trans
cg23097845_RNA5SP235	7.95E-05	0.00027045	0.713878954	0.713878954	trans
cg04132177_ATG3P1	7.95E-05	0.000270452	-0.672850249	0.672850249	trans
cg05884205_COL4A2	7.95E-05	0.000270455	-0.668764645	0.668764645	trans
cg23209353_MASP2	7.95E-05	0.00027046	0.698702404	0.698702404	trans
cg19378640_USP17L30	7.95E-05	0.000270467	-0.649663002	0.649663002	trans
cg07905199_ZBTB39	7.95E-05	0.000270467	-0.672051197	0.672051197	trans
cg03832440_ENPP7P2	7.95E-05	0.000270467	0.680689875	0.680689875	trans
cg23073032_RTN4RL2	7.95E-05	0.000270483	0.804588056	0.804588056	trans
cg17751220_OR8B1P	7.95E-05	0.000270483	-0.70389865	0.70389865	trans
cg00512739_INSYN2A	7.95E-05	0.000270486	0.69566387	0.69566387	trans
cg06602454_RPS17P5	7.95E-05	0.000270493	-0.657611272	0.657611272	trans
cg03593057_UBTFL2	7.95E-05	0.000270502	-0.677709697	0.677709697	trans
cg00127664_ERCC8-AS1	7.95E-05	0.000270504	0.694668413	0.694668413	trans
cg13900350_GPA33	7.95E-05	0.000270504	-0.711098108	0.711098108	trans
cg08776711_SH3BGRL3	7.95E-05	0.000270504	0.66886474	0.66886474	trans
cg07438452_RPS3AP33	7.95E-05	0.000270507	0.691036392	0.691036392	trans
cg15910024_DPP10-AS3	7.95E-05	0.000270507	-0.855897981	0.855897981	trans
cg15630394_HAO2	7.96E-05	0.000270512	-0.70903272	0.70903272	trans
cg07724466_MIR1262	7.96E-05	0.000270512	0.689587942	0.689587942	trans
cg09636302_OR52B5P	7.96E-05	0.000270512	-0.728356052	0.728356052	trans
cg05230816_RNA5SP120	7.96E-05	0.000270512	-0.724583682	0.724583682	trans
cg12914151_RN7SL221P	7.96E-05	0.000270516	0.710300237	0.710300237	trans
cg00127664_VTCN1	7.96E-05	0.000270516	0.702130153	0.702130153	trans
cg03767663_GAPDHP44	7.96E-05	0.000270519	0.739495242	0.739495242	trans
cg04000274_RNY3P1	7.96E-05	0.000270531	-1.001086717	1.001086717	trans
cg09698506_C19orf18	7.96E-05	0.000270541	0.702044334	0.702044334	trans
cg12077294_RNA5SP235	7.96E-05	0.000270555	0.69167073	0.69167073	trans
cg13381243_HJV	7.96E-05	0.000270556	0.675263545	0.675263545	trans
cg13163660_RNU6-1249P	7.96E-05	0.000270569	0.703263121	0.703263121	trans
cg02207084_PAX2	7.96E-05	0.000270572	-0.827082014	0.827082014	trans
cg15323495_INTS4P1	7.96E-05	0.000270578	0.680970629	0.680970629	trans
cg26318251_RPL31P16	7.96E-05	0.000270581	-0.699115483	0.699115483	trans
cg04662079_C22orf15	7.96E-05	0.000270593	-0.755989199	0.755989199	trans
cg24856383_PCCA-AS1	7.96E-05	0.000270599	0.977827865	0.977827865	trans
cg05302915_MTATP8P1	7.96E-05	0.000270617	-0.725780047	0.725780047	trans
cg11016764_THRAP3P3	7.96E-05	0.000270617	0.658505859	0.658505859	trans
cg02792740_PHF11	7.96E-05	0.000270633	0.695845396	0.695845396	trans
cg16888658_RNA5SP37	7.96E-05	0.000270635	0.708479037	0.708479037	trans
cg13106133_THRB-IT1	7.96E-05	0.000270653	0.765873465	0.765873465	trans
cg10028884_TNFRSF17	7.96E-05	0.000270653	0.702018293	0.702018293	trans
cg19952435_DUTP8	7.96E-05	0.000270653	0.691528017	0.691528017	trans
cg24755485_KANK4	7.96E-05	0.000270653	-0.674899336	0.674899336	trans
cg05703749_ATRNL1	7.96E-05	0.000270653	0.68479174	0.68479174	trans
cg13381243_RNF217-AS1	7.96E-05	0.00027067	0.685658249	0.685658249	trans
cg03337430_MIR2053	7.96E-05	0.00027067	-0.682841046	0.682841046	trans
cg25841491_AIMP1P1	7.96E-05	0.00027067	0.965779786	0.965779786	trans
cg10530063_RN7SKP239	7.96E-05	0.00027067	1.522740939	1.522740939	trans
cg17896072_IGDCC4	7.96E-05	0.000270671	-0.651792831	0.651792831	trans
cg16299517_LINC01153	7.96E-05	0.000270671	0.631778029	0.631778029	trans
cg04962480_LINC01264	7.96E-05	0.000270671	0.645300547	0.645300547	trans
cg10022579_ASS1P10	7.96E-05	0.00027068	-0.703820669	0.703820669	trans
cg07472332_NKX6-1	7.96E-05	0.000270689	-0.782249568	0.782249568	trans
cg19810457_AOC1	7.96E-05	0.000270689	0.672704635	0.672704635	trans
cg15998127_RNU5B-4P	7.96E-05	0.000270689	-0.667131965	0.667131965	trans
cg25861660_OTOG	7.96E-05	0.000270689	-0.701600278	0.701600278	trans
cg13428351_ONECUT1	7.96E-05	0.000270703	-0.780772513	0.780772513	trans
cg07129104_RPL3P6	7.96E-05	0.000270706	0.681760206	0.681760206	trans
cg12353589_SLC18A3	7.96E-05	0.000270706	0.640389931	0.640389931	trans
cg03336167_SLC7A5	7.96E-05	0.000270715	0.808646567	0.808646567	trans
cg08547343_HBG1	7.96E-05	0.000270717	0.781338473	0.781338473	trans
cg00047667_MIR1-1HG	7.96E-05	0.000270727	-0.785167954	0.785167954	trans
cg20375654_TNRC6C	7.96E-05	0.000270731	0.738834079	0.738834079	trans
cg14588422_NIPA2P5	7.96E-05	0.000270736	-0.705687178	0.705687178	trans
cg10515131_EZR-AS1	7.97E-05	0.000270766	0.689605788	0.689605788	trans
cg09696135_RN7SKP131	7.97E-05	0.000270766	-0.656852291	0.656852291	trans
cg16919093_GPHA2	7.97E-05	0.000270777	-0.866172537	0.866172537	trans
cg09048129_IFNA12P	7.97E-05	0.000270779	0.694770402	0.694770402	trans
cg16972508_C10orf71-AS1	7.97E-05	0.000270791	-0.879985458	0.879985458	trans
cg04488703_GOLGA6L9	7.97E-05	0.000270794	0.733299134	0.733299134	trans
cg26701270_CRIP1P2	7.97E-05	0.000270797	-0.750146492	0.750146492	trans
cg06074547_PDX1	7.97E-05	0.000270814	-0.716761289	0.716761289	trans
cg05199755_CTAGE3P	7.97E-05	0.000270818	0.697633233	0.697633233	trans
cg10133486_LINC01264	7.97E-05	0.000270818	0.645237879	0.645237879	trans
cg02378006_OR10V1	7.97E-05	0.000270821	-0.694310805	0.694310805	trans
cg15001930_SNORA81	7.97E-05	0.000270822	-0.684062951	0.684062951	trans
cg14787030_RNU6ATAC30P	7.97E-05	0.000270822	-0.799982118	0.799982118	trans
cg19642270_CDK15	7.97E-05	0.000270824	0.664610303	0.664610303	trans
cg01036205_DBH	7.97E-05	0.000270824	-0.707450836	0.707450836	trans
cg23695794_KRT41P	7.97E-05	0.000270829	-0.885783364	0.885783364	trans
cg20134394_RNU6-337P	7.97E-05	0.000270838	-0.737065368	0.737065368	trans
cg11600326_NUS1P4	7.97E-05	0.00027085	-0.767255301	0.767255301	trans
cg07405255_ARPP19P2	7.97E-05	0.000270851	-0.812947687	0.812947687	trans
cg05485769_RNU5E-9P	7.97E-05	0.000270851	0.712511984	0.712511984	trans
cg20936529_RPL21P131	7.97E-05	0.000270854	-0.660789532	0.660789532	trans
cg16512708_RPL7P34	7.97E-05	0.000270884	0.699990541	0.699990541	trans
cg11270687_LINC00917	7.97E-05	0.000270884	0.600406566	0.600406566	trans
cg27036347_CELF5	7.97E-05	0.000270885	0.813425977	0.813425977	trans
cg24413314_METTL21C	7.97E-05	0.000270895	0.695499248	0.695499248	trans
cg07712165_HNRNPA1P22	7.97E-05	0.000270895	-0.790483349	0.790483349	trans
cg00791854_LINC02806	7.97E-05	0.000270895	0.702760553	0.702760553	trans
cg12336269_LINC00408	7.97E-05	0.000270895	-0.794204796	0.794204796	trans
cg17096979_RAD51AP2	7.97E-05	0.000270895	-0.997914304	0.997914304	trans
cg25958450_DQX1	7.97E-05	0.000270902	0.660780189	0.660780189	trans
cg14924064_RNU6-805P	7.97E-05	0.000270912	0.688809839	0.688809839	trans
cg12492809_RPL31P20	7.97E-05	0.000270912	0.675026201	0.675026201	trans
cg02792740_RNA5SP219	7.97E-05	0.000270921	0.679242998	0.679242998	trans
cg01008267_TRBV26OR9-2	7.97E-05	0.000270921	-0.694100802	0.694100802	trans
cg13106133_GCNT3	7.97E-05	0.000270924	0.762550072	0.762550072	trans
cg06282009_LINC01166	7.97E-05	0.000270928	-0.984942895	0.984942895	trans
cg16582255_SYNPR	7.97E-05	0.000270928	-0.669951327	0.669951327	trans
cg08258896_RPS3AP39	7.97E-05	0.000270928	0.716960469	0.716960469	trans
cg18763326_LINC01690	7.97E-05	0.000270928	-0.654035602	0.654035602	trans
cg00223767_AGXT	7.97E-05	0.00027094	-0.73208995	0.73208995	trans
cg00935234_GPHA2	7.97E-05	0.000270941	-0.697699718	0.697699718	trans
cg00927911_SLC25A27	7.97E-05	0.000270948	0.681254135	0.681254135	trans
cg16835097_MRPS21P3	7.97E-05	0.000270948	-0.684695291	0.684695291	trans
cg10449536_IGF2BP2-AS1	7.97E-05	0.000270948	0.766766042	0.766766042	trans
cg24636969_RPS3AP36	7.97E-05	0.000270949	-0.682403664	0.682403664	trans
cg12046819_OR52E7P	7.97E-05	0.00027096	-0.694798051	0.694798051	trans
cg01708411_CXCR6	7.97E-05	0.00027096	-0.631508772	0.631508772	trans
cg26594488_KCNG3	7.97E-05	0.000270976	0.653158227	0.653158227	trans
cg00819121_MIR134	7.97E-05	0.000270976	0.678979882	0.678979882	trans
cg03958512_LINC02082	7.97E-05	0.00027098	-0.746830122	0.746830122	trans
cg02792740_ACVR1	7.98E-05	0.000270985	0.702739009	0.702739009	trans
cg15530026_WEE2	7.98E-05	0.000270991	0.690365527	0.690365527	trans
cg14669863_RNU6-1201P	7.98E-05	0.000270991	0.692306347	0.692306347	trans
cg05155922_MAGI1-AS1	7.98E-05	0.000270998	0.697645361	0.697645361	trans
cg07129104_RPS27P16	7.98E-05	0.000270998	0.68172691	0.68172691	trans
cg16404630_KRTAP4-11	7.98E-05	0.000270998	-0.674455573	0.674455573	trans
cg21531089_RNU6-746P	7.98E-05	0.000270998	-0.689923691	0.689923691	trans
cg21186405_KRASP1	7.98E-05	0.000270998	-0.694698088	0.694698088	trans
cg01616178_HNF1A	7.98E-05	0.000270998	0.743715009	0.743715009	trans
cg18965684_ANGPTL1	7.98E-05	0.000271001	0.739149047	0.739149047	trans
cg05368609_HNRNPA1P63	7.98E-05	0.000271003	-0.745188626	0.745188626	trans
cg20097111_ARHGEF7-IT1	7.98E-05	0.000271003	-0.679076688	0.679076688	trans
cg19344682_C10orf71	7.98E-05	0.000271004	-0.675364565	0.675364565	trans
cg02443896_RHOT1P2	7.98E-05	0.000271026	0.678668208	0.678668208	trans
cg02792740_ELF3-AS1	7.98E-05	0.000271029	0.704540881	0.704540881	trans
cg12559208_RN7SL164P	7.98E-05	0.000271029	0.671107493	0.671107493	trans
cg00592315_OR2AJ1	7.98E-05	0.000271035	0.64413962	0.64413962	trans
cg15042047_SERPINA5	7.98E-05	0.00027104	-0.613654624	0.613654624	trans
cg10733123_GAPDHP36	7.98E-05	0.00027104	0.714392826	0.714392826	trans
cg19160975_OR56A4	7.98E-05	0.000271046	0.657402168	0.657402168	trans
cg14335687_DPYD-AS1	7.98E-05	0.000271048	0.705177091	0.705177091	trans
cg17830140_CDSN	7.98E-05	0.000271048	0.652439836	0.652439836	trans
cg12944418_RNU6-16P	7.98E-05	0.000271048	-0.688779784	0.688779784	trans
cg09899171_ADAMTS12	7.98E-05	0.000271051	0.807559075	0.807559075	trans
cg06295676_MIR556	7.98E-05	0.000271051	-0.669032822	0.669032822	trans
cg14641472_MS4A1	7.98E-05	0.000271051	0.675691472	0.675691472	trans
cg22503024_CD37	7.98E-05	0.000271051	-0.648249876	0.648249876	trans
cg25138053_EEF1A1P36	7.98E-05	0.000271068	-0.663065446	0.663065446	trans
cg22530144_LINC01264	7.98E-05	0.000271069	0.647174963	0.647174963	trans
cg08383462_CALR4P	7.98E-05	0.00027107	0.719474643	0.719474643	trans
cg02792740_ODF2L	7.98E-05	0.000271091	0.703868428	0.703868428	trans
cg26584456_HSPA8P8	7.98E-05	0.000271091	0.710945512	0.710945512	trans
cg22635676_LRRC32	7.98E-05	0.000271097	-0.696766528	0.696766528	trans
cg00557704_RPS4XP4	7.98E-05	0.000271097	-0.722053552	0.722053552	trans
cg06736113_HCAR2	7.98E-05	0.000271105	0.683740373	0.683740373	trans
cg06771126_GCNT1P1	7.98E-05	0.000271105	0.692618646	0.692618646	trans
cg23289024_IGKV4-1	7.98E-05	0.000271108	0.702070244	0.702070244	trans
cg24130945_ALPI	7.98E-05	0.000271124	-0.655452163	0.655452163	trans
cg03591123_DPPA3P2	7.98E-05	0.000271139	-1.805371196	1.805371196	trans
cg05166317_FGF21	7.98E-05	0.000271147	-0.889847236	0.889847236	trans
cg27384879_KRT18P42	7.98E-05	0.000271148	-0.754696685	0.754696685	trans
cg12823408_TRAV38-2DV8	7.98E-05	0.000271153	0.663499491	0.663499491	trans
cg02792740_ERBIN	7.98E-05	0.000271158	0.691110287	0.691110287	trans
cg27195402_OR2A2	7.98E-05	0.00027116	-0.741657715	0.741657715	trans
cg02863594_SGCA	7.98E-05	0.00027116	-0.652953551	0.652953551	trans
cg07096305_NUTM2B-AS1	7.98E-05	0.000271163	0.684144798	0.684144798	trans
cg24736412_SPART-AS1	7.98E-05	0.000271168	0.689942938	0.689942938	trans
cg04726019_ARGFX	7.98E-05	0.000271181	0.62902361	0.62902361	trans
cg00892312_SERPINA11	7.98E-05	0.000271186	0.678362435	0.678362435	trans
cg07724466_WEE2	7.98E-05	0.000271186	0.683690801	0.683690801	trans
cg01028000_RDH8	7.98E-05	0.000271186	0.775674944	0.775674944	trans
cg00013655_RNU2-14P	7.98E-05	0.000271186	0.672784543	0.672784543	trans
cg01016056_ICAM5	7.98E-05	0.000271186	-0.692074669	0.692074669	trans
cg25958450_CREB3L1	7.98E-05	0.000271186	0.702415147	0.702415147	trans
cg14484356_IL5	7.98E-05	0.000271186	0.656617342	0.656617342	trans
cg23291158_RPL21P41	7.98E-05	0.000271186	-0.723420706	0.723420706	trans
cg01503390_MIR556	7.98E-05	0.000271186	-0.664708365	0.664708365	trans
cg13909661_YAP1P1	7.98E-05	0.000271186	-1.008718439	1.008718439	trans
cg26686753_RNU6-279P	7.98E-05	0.000271186	-0.726141235	0.726141235	trans
cg26686753_RNA5SP127	7.98E-05	0.000271186	-0.726141235	0.726141235	trans
cg26686753_RNA5SP150	7.98E-05	0.000271186	-0.726141235	0.726141235	trans
cg26686753_RNU6-333P	7.98E-05	0.000271186	-0.726141235	0.726141235	trans
cg26686753_LINC00388	7.98E-05	0.000271186	-0.726141235	0.726141235	trans
cg26686753_RNU6-1131P	7.98E-05	0.000271186	-0.726141235	0.726141235	trans
cg00679368_RNU6-1135P	7.98E-05	0.000271187	-0.723265635	0.723265635	trans
cg25299507_HNRNPA1P47	7.99E-05	0.000271197	0.669341707	0.669341707	trans
cg08111847_NPY6R	7.99E-05	0.000271199	0.691484266	0.691484266	trans
cg13101948_DEFB126	7.99E-05	0.000271199	-0.760772222	0.760772222	trans
cg19494811_GALR2	7.99E-05	0.000271206	-0.715357554	0.715357554	trans
cg23367851_FRG2FP	7.99E-05	0.000271209	-0.760496423	0.760496423	trans
cg05398700_NPM1P11	7.99E-05	0.000271212	-0.683523424	0.683523424	trans
cg06370149_PRKACG	7.99E-05	0.000271212	0.704436416	0.704436416	trans
cg01364862_RNU2-48P	7.99E-05	0.000271221	-0.608361189	0.608361189	trans
cg25479848_GABRG3	7.99E-05	0.000271227	-0.720700901	0.720700901	trans
cg24461669_MROH4P	7.99E-05	0.000271235	-1.009831104	1.009831104	trans
cg03056087_TPI1P4	7.99E-05	0.000271238	0.686827914	0.686827914	trans
cg09563600_RNU6-132P	7.99E-05	0.00027124	0.687139456	0.687139456	trans
cg08894280_PGLYRP3	7.99E-05	0.000271245	-1.197912461	1.197912461	trans
cg01915688_HNRNPA1P61	7.99E-05	0.000271247	-0.797464228	0.797464228	trans
cg20801751_FGFR3P6	7.99E-05	0.000271251	-0.731897245	0.731897245	trans
cg14484356_TACR1	7.99E-05	0.000271259	0.669856412	0.669856412	trans
cg07419788_CD8A	7.99E-05	0.000271262	-1.216180588	1.216180588	trans
cg27449976_RNA5SP361	7.99E-05	0.000271262	-0.703283493	0.703283493	trans
cg04141520_LZTS1	7.99E-05	0.000271262	-0.671174927	0.671174927	trans
cg06320570_RNU6-444P	7.99E-05	0.000271262	-1.08307121	1.08307121	trans
cg08081346_SDCBPP1	7.99E-05	0.000271269	-0.955908923	0.955908923	trans
cg15166583_PSPC1-AS2	7.99E-05	0.000271272	0.76578741	0.76578741	trans
cg16802137_MIR556	7.99E-05	0.000271282	0.658126394	0.658126394	trans
cg05741563_KRTAP3-1	7.99E-05	0.00027129	-0.770342867	0.770342867	trans
cg15217542_UICLM	7.99E-05	0.000271298	0.866123949	0.866123949	trans
cg09079173_ELK2BP	7.99E-05	0.000271299	-0.666599979	0.666599979	trans
cg22635676_ADAMTS1	7.99E-05	0.00027131	-0.688801346	0.688801346	trans
cg06591273_RPL18P11	7.99E-05	0.000271321	-0.73460912	0.73460912	trans
cg00390215_LINC02053	7.99E-05	0.000271322	0.72373973	0.72373973	trans
cg02493842_ENPP7P4	7.99E-05	0.000271324	0.938431665	0.938431665	trans
cg16271481_MIR1270	7.99E-05	0.000271336	-0.996522622	0.996522622	trans
cg13911116_TNFSF18	7.99E-05	0.000271336	0.823812453	0.823812453	trans
cg24587800_GOLGA6L9	7.99E-05	0.000271345	0.686942329	0.686942329	trans
cg05260346_LINC01774	7.99E-05	0.000271345	0.741897955	0.741897955	trans
cg18346106_TRAJ56	7.99E-05	0.000271345	-0.818050974	0.818050974	trans
cg08215774_CAPZA1P4	7.99E-05	0.000271369	-0.69714497	0.69714497	trans
cg10039163_HSD17B6	7.99E-05	0.000271376	-0.72587957	0.72587957	trans
cg15901999_RNY4P27	7.99E-05	0.000271377	-0.654024128	0.654024128	trans
cg14054162_MIR633	7.99E-05	0.000271377	-0.718446614	0.718446614	trans
cg19498912_SOX14	7.99E-05	0.000271377	-0.732508975	0.732508975	trans
cg16977073_LINC01691	7.99E-05	0.000271377	-0.71866784	0.71866784	trans
cg12640631_SNORA47	7.99E-05	0.0002714	-0.692943549	0.692943549	trans
cg12607106_BTNL9	7.99E-05	0.0002714	-0.947414907	0.947414907	trans
cg05586855_CPA3	7.99E-05	0.00027141	0.677393714	0.677393714	trans
cg26517283_HTR5A	7.99E-05	0.000271413	-0.842085443	0.842085443	trans
cg04287289_CHCHD2P2	7.99E-05	0.000271417	0.645263653	0.645263653	trans
cg26816564_NPY	7.99E-05	0.00027142	1.020447134	1.020447134	trans
cg05154833_IGKV3D-7	8.00E-05	0.000271426	-0.642969002	0.642969002	trans
cg00393585_IGLV7-46	8.00E-05	0.000271432	0.661041314	0.661041314	trans
cg22613809_LINC02087	8.00E-05	0.000271432	-0.728165674	0.728165674	trans
cg21832144_ALDOAP1	8.00E-05	0.000271433	0.739609511	0.739609511	trans
cg04931846_OR4S1	8.00E-05	0.000271433	-0.737982831	0.737982831	trans
cg11569379_PI16	8.00E-05	0.000271435	-0.696981635	0.696981635	trans
cg12349933_PI16	8.00E-05	0.000271435	-0.913116799	0.913116799	trans
cg24975986_PSPC1-AS2	8.00E-05	0.000271442	0.701942894	0.701942894	trans
cg04308687_PIN1P1	8.00E-05	0.000271443	0.664695543	0.664695543	trans
cg09397997_CRYGC	8.00E-05	0.000271455	0.87599605	0.87599605	trans
cg15476410_SMAD5-AS1	8.00E-05	0.000271468	0.810138528	0.810138528	trans
cg10608169_RNU1-132P	8.00E-05	0.000271472	0.711478974	0.711478974	trans
cg07912401_TRBV22OR9-2	8.00E-05	0.000271485	-0.686817169	0.686817169	trans
cg07912401_RNU6-271P	8.00E-05	0.000271485	-0.686817169	0.686817169	trans
cg22775138_ZMAT4	8.00E-05	0.000271491	-0.642134751	0.642134751	trans
cg24856383_DMTF1	8.00E-05	0.000271492	0.984411715	0.984411715	trans
cg01258718_LINC01738	8.00E-05	0.000271501	2.543273159	2.543273159	trans
cg10939912_TXNDC8	8.00E-05	0.000271501	0.72005915	0.72005915	trans
cg15099537_APBB1IP	8.00E-05	0.000271501	0.627911061	0.627911061	trans
cg12664613_LY86-AS1	8.00E-05	0.000271501	-0.69595548	0.69595548	trans
cg00333184_OR52E7P	8.00E-05	0.000271501	-0.701405644	0.701405644	trans
cg03397234_OPA1-AS1	8.00E-05	0.000271501	-0.676554163	0.676554163	trans
cg06752779_RPL17P50	8.00E-05	0.000271502	-0.723372343	0.723372343	trans
cg16201078_LINC00689	8.00E-05	0.000271502	-0.686074304	0.686074304	trans
cg03687084_RNU6-788P	8.00E-05	0.000271502	-0.687070299	0.687070299	trans
cg00530579_CAPZA1P4	8.00E-05	0.000271502	-0.688418697	0.688418697	trans
cg21546742_RN7SKP174	8.00E-05	0.000271502	-0.640401584	0.640401584	trans
cg23209353_LINC01409	8.00E-05	0.000271502	0.719972528	0.719972528	trans
cg15157699_RPS15AP6	8.00E-05	0.000271506	0.730751926	0.730751926	trans
cg24299929_CCKAR	8.00E-05	0.000271517	0.682057469	0.682057469	trans
cg27036347_OLIG2	8.00E-05	0.000271529	0.823182783	0.823182783	trans
cg00232388_ANKRD10	8.00E-05	0.00027153	0.721159874	0.721159874	trans
cg17174466_RNU6-627P	8.00E-05	0.00027153	0.640011316	0.640011316	trans
cg17174466_RNU1-76P	8.00E-05	0.00027153	0.640011316	0.640011316	trans
cg17174466_LINC01626	8.00E-05	0.00027153	0.640011316	0.640011316	trans
cg17174466_FABP12P1	8.00E-05	0.00027153	0.640011316	0.640011316	trans
cg17174466_DEFB128	8.00E-05	0.00027153	0.640011316	0.640011316	trans
cg09082554_LCE1F	8.00E-05	0.000271534	0.684846682	0.684846682	trans
cg19383909_PRICKLE2-AS2	8.00E-05	0.000271538	0.784466159	0.784466159	trans
cg23664533_HES3	8.00E-05	0.000271538	0.681559293	0.681559293	trans
cg00337181_RPL3P5	8.00E-05	0.000271543	0.797879611	0.797879611	trans
cg05518022_LINC01760	8.00E-05	0.000271543	0.694146345	0.694146345	trans
cg10905486_TAS2R14	8.00E-05	0.000271546	0.737710751	0.737710751	trans
cg02877478_B3GALT1-AS1	8.00E-05	0.000271557	1.101631655	1.101631655	trans
cg27536188_OR4S1	8.00E-05	0.000271557	-0.668322585	0.668322585	trans
cg17264779_CXCL10	8.00E-05	0.000271557	0.658992926	0.658992926	trans
cg04688366_MS4A2	8.00E-05	0.000271562	0.663029922	0.663029922	trans
cg02403283_REG1CP	8.00E-05	0.000271563	-0.678598046	0.678598046	trans
cg02403283_MTND5P27	8.00E-05	0.000271563	-0.678598046	0.678598046	trans
cg02403283_SLC6A18	8.00E-05	0.000271563	-0.678598046	0.678598046	trans
cg00044848_COL2A1	8.00E-05	0.000271566	-0.823577314	0.823577314	trans
cg09024023_SNHG14	8.00E-05	0.000271566	0.684220446	0.684220446	trans
cg20695805_PHLDA2	8.00E-05	0.000271567	-0.689941462	0.689941462	trans
cg02792740_DCAF12	8.00E-05	0.000271571	0.690675649	0.690675649	trans
cg10486424_RPS3AP11	8.00E-05	0.000271581	0.673817873	0.673817873	trans
cg02792740_TPK1	8.00E-05	0.000271588	0.702089979	0.702089979	trans
cg02856402_RNA5SP222	8.00E-05	0.000271596	0.655058616	0.655058616	trans
cg15696658_CACNB2	8.00E-05	0.000271597	0.6951154	0.6951154	trans
cg12088417_TRBV6-5	8.00E-05	0.0002716	0.731878987	0.731878987	trans
cg08844974_HMGB4	8.00E-05	0.000271614	0.666552476	0.666552476	trans
cg24863484_OR2A4	8.00E-05	0.000271614	0.971934744	0.971934744	trans
cg21415853_IFITM8P	8.00E-05	0.000271622	-0.653088972	0.653088972	trans
cg08539210_FGF21	8.00E-05	0.000271622	0.759773113	0.759773113	trans
cg26058289_MEOX2	8.01E-05	0.000271633	-0.824588042	0.824588042	trans
cg27433479_RPS3AP39	8.01E-05	0.000271637	0.704725701	0.704725701	trans
cg11153505_SIGLEC7	8.01E-05	0.000271642	0.636543793	0.636543793	trans
cg18447344_RPL7P36	8.01E-05	0.000271648	-0.629730606	0.629730606	trans
cg16627247_SYCP3	8.01E-05	0.000271648	0.720615089	0.720615089	trans
cg05898482_RN7SKP129	8.01E-05	0.000271648	1.494464842	1.494464842	trans
cg19880004_RPL35AP12	8.01E-05	0.000271648	-0.740028632	0.740028632	trans
cg09841631_ART3	8.01E-05	0.000271654	-0.707831445	0.707831445	trans
cg01036205_RPL17P46	8.01E-05	0.000271657	-0.678950609	0.678950609	trans
cg25994476_SEMA3D	8.01E-05	0.00027166	0.70015811	0.70015811	trans
cg01028000_CYP2D7	8.01E-05	0.000271661	0.781448941	0.781448941	trans
cg18353028_RPS3AP11	8.01E-05	0.000271661	0.670138543	0.670138543	trans
cg25033405_SNORD115-43	8.01E-05	0.00027168	0.690494799	0.690494799	trans
cg23111342_TRAV25	8.01E-05	0.00027168	0.689677664	0.689677664	trans
cg03098826_RN7SL255P	8.01E-05	0.00027168	-0.807485454	0.807485454	trans
cg23654844_CNNM2	8.01E-05	0.000271684	-2.184240766	2.184240766	trans
cg27146574_MIR608	8.01E-05	0.000271684	-0.940666275	0.940666275	trans
cg00263677_LINC00993	8.01E-05	0.000271687	-0.717046947	0.717046947	trans
cg20695805_DENND5B	8.01E-05	0.000271698	0.697156231	0.697156231	trans
cg06502685_TAS2R10	8.01E-05	0.000271704	-0.68475507	0.68475507	trans
cg20638896_R3HDM4	8.01E-05	0.000271704	0.746594837	0.746594837	trans
cg26976450_LINC02013	8.01E-05	0.000271713	-0.66830947	0.66830947	trans
cg16337165_PTMAP3	8.01E-05	0.000271721	0.700185584	0.700185584	trans
cg21350324_RNU6-169P	8.01E-05	0.000271722	0.67714779	0.67714779	trans
cg04488703_SIGLEC1	8.01E-05	0.000271731	-0.742266639	0.742266639	trans
cg17299636_RNU6-1208P	8.01E-05	0.00027174	-0.790099568	0.790099568	trans
cg10452704_RN7SL482P	8.01E-05	0.00027174	0.709557632	0.709557632	trans
cg15139637_ACSL3-AS1	8.01E-05	0.000271747	0.663082479	0.663082479	trans
cg16720432_SFRP2	8.01E-05	0.000271756	-0.738086666	0.738086666	trans
cg19822890_RAD1P2	8.01E-05	0.00027176	0.699694314	0.699694314	trans
cg26502489_OR2T6	8.01E-05	0.000271762	0.613235232	0.613235232	trans
cg03012986_RPL32P27	8.01E-05	0.000271764	-0.831435231	0.831435231	trans
cg20090283_GRAMD4P2	8.01E-05	0.000271766	0.677332275	0.677332275	trans
cg15411736_ADGRE1	8.01E-05	0.000271766	0.625642396	0.625642396	trans
cg14450995_HDC	8.01E-05	0.000271769	0.678749428	0.678749428	trans
cg25130590_TRARG1	8.01E-05	0.000271771	0.674293225	0.674293225	trans
cg20491223_GCM1	8.01E-05	0.000271781	-0.679213225	0.679213225	trans
cg15735438_IGF2-AS	8.01E-05	0.000271784	0.690562432	0.690562432	trans
cg04342425_HBAP1	8.01E-05	0.000271784	-1.451286142	1.451286142	trans
cg15644305_ZNF366	8.01E-05	0.000271786	0.641718681	0.641718681	trans
cg02792740_ZNF354A	8.01E-05	0.000271792	0.694172441	0.694172441	trans
cg13835843_ST13P16	8.01E-05	0.000271801	0.680583005	0.680583005	trans
cg09303150_OR4S1	8.01E-05	0.000271801	-0.662864669	0.662864669	trans
cg07275606_KRASP1	8.01E-05	0.000271812	-0.680938261	0.680938261	trans
cg14878131_LINC02053	8.01E-05	0.000271813	1.461257481	1.461257481	trans
cg23128584_NPM1P11	8.01E-05	0.000271821	-0.66633697	0.66633697	trans
cg23983173_MAGI1-AS1	8.01E-05	0.000271839	0.697944886	0.697944886	trans
cg07173275_RPL12P12	8.01E-05	0.000271843	0.727266915	0.727266915	trans
cg00736622_MLXIPL	8.01E-05	0.00027186	-0.645161242	0.645161242	trans
cg11500903_TAX1BP1	8.01E-05	0.00027186	0.70673857	0.70673857	trans
cg05156799_NAT16	8.02E-05	0.000271863	-0.707109602	0.707109602	trans
cg27572510_RNU6-169P	8.02E-05	0.000271863	-0.651750959	0.651750959	trans
cg11465192_KRT39	8.02E-05	0.000271863	0.688378816	0.688378816	trans
cg18452169_C1orf162	8.02E-05	0.000271863	-0.947491965	0.947491965	trans
cg08539210_AHSG	8.02E-05	0.000271863	0.748695815	0.748695815	trans
cg11500903_FTLP1	8.02E-05	0.000271863	-0.656226451	0.656226451	trans
cg21991185_CHEK1	8.02E-05	0.000271863	0.68351756	0.68351756	trans
cg24728770_RPL34P8	8.02E-05	0.000271863	-0.696709019	0.696709019	trans
cg15022772_SPATA31A6	8.02E-05	0.000271863	0.790714406	0.790714406	trans
cg18330281_RPS3AP11	8.02E-05	0.000271863	0.72413907	0.72413907	trans
cg11674404_RN7SL394P	8.02E-05	0.000271867	0.667581748	0.667581748	trans
cg06176987_IGHV3-74	8.02E-05	0.000271867	-0.678721246	0.678721246	trans
cg06042259_TRBJ2-7	8.02E-05	0.000271867	-0.687887848	0.687887848	trans
cg00363337_PTMAP3	8.02E-05	0.000271867	0.70780998	0.70780998	trans
cg07485723_RNU6-1203P	8.02E-05	0.000271874	2.326799712	2.326799712	trans
cg21849790_MOB4P1	8.02E-05	0.00027189	0.602911081	0.602911081	trans
cg23296665_MINDY2	8.02E-05	0.000271892	0.845353741	0.845353741	trans
cg17337670_TRBVB	8.02E-05	0.0002719	-0.672087756	0.672087756	trans
cg10811429_LINC01015	8.02E-05	0.0002719	-0.657254627	0.657254627	trans
cg12700606_CNIH2	8.02E-05	0.000271906	-0.720591317	0.720591317	trans
cg04858090_NDFIP2-AS1	8.02E-05	0.000271911	0.786656738	0.786656738	trans
cg07718055_LINC00174	8.02E-05	0.000271911	0.69785002	0.69785002	trans
cg05756986_RNY4P30	8.02E-05	0.000271921	0.707829129	0.707829129	trans
cg05756986_SNORD114-29	8.02E-05	0.000271921	0.707829129	0.707829129	trans
cg05756986_RNU6-225P	8.02E-05	0.000271921	0.707829129	0.707829129	trans
cg09755948_PRKACG	8.02E-05	0.000271921	0.729264693	0.729264693	trans
cg20537554_CHD2	8.02E-05	0.000271925	0.728990625	0.728990625	trans
cg15817224_C1QTNF8	8.02E-05	0.000271932	-0.83334498	0.83334498	trans
cg02154924_COX7A2P2	8.02E-05	0.000271932	-0.671153887	0.671153887	trans
cg14599440_RPS3AP39	8.02E-05	0.000271941	0.69057124	0.69057124	trans
cg19975482_LTO1	8.02E-05	0.000271941	0.695938518	0.695938518	trans
cg26329715_MTND1P27	8.02E-05	0.000271947	0.759593264	0.759593264	trans
cg26329715_RPL30P16	8.02E-05	0.000271947	0.759593264	0.759593264	trans
cg26329715_OR5BE1P	8.02E-05	0.000271947	0.759593264	0.759593264	trans
cg26329715_ZSWIM5P1	8.02E-05	0.000271947	0.759593264	0.759593264	trans
cg02792740_LARP1B	8.02E-05	0.000271947	0.699777207	0.699777207	trans
cg00942495_CALY	8.02E-05	0.000271948	-0.710517046	0.710517046	trans
cg12664613_HOMER2P2	8.02E-05	0.00027195	-0.706313439	0.706313439	trans
cg25786937_KRT20	8.02E-05	0.00027195	0.691408908	0.691408908	trans
cg24170716_LYL1	8.02E-05	0.00027195	-0.75378113	0.75378113	trans
cg11153505_ACAD8	8.02E-05	0.000271958	0.652672433	0.652672433	trans
cg26592560_CRHR1	8.02E-05	0.000271969	0.695113096	0.695113096	trans
cg03098826_SYT1	8.02E-05	0.000271973	-0.850075496	0.850075496	trans
cg02990361_TUBB6	8.02E-05	0.000271973	-0.756704169	0.756704169	trans
cg04365481_IQGAP2	8.02E-05	0.000271973	-0.694556887	0.694556887	trans
cg25938960_BCAS2P2	8.02E-05	0.000271976	-0.798755603	0.798755603	trans
cg15465092_RNU6-19P	8.02E-05	0.000271987	-1.020670676	1.020670676	trans
cg11921348_DYNLL1P3	8.02E-05	0.000271988	0.717574203	0.717574203	trans
cg16792066_LINC01304	8.02E-05	0.000271988	2.016252024	2.016252024	trans
cg19264599_SLC9A3P3	8.02E-05	0.000271995	-0.711180449	0.711180449	trans
cg24604214_ZRANB2-AS1	8.02E-05	0.000272	0.866721894	0.866721894	trans
cg05868023_SNORD113-3	8.02E-05	0.000272009	1.05531399	1.05531399	trans
cg07091544_PIP5K1P2	8.02E-05	0.00027202	-0.671225259	0.671225259	trans
cg20264068_KRTAP2-5P	8.02E-05	0.00027202	0.745678903	0.745678903	trans
cg02232418_MT1B	8.02E-05	0.000272038	0.781443889	0.781443889	trans
cg15612945_OR4S1	8.02E-05	0.000272047	-0.664401806	0.664401806	trans
cg21546742_IGKV1-9	8.02E-05	0.000272062	-0.640255408	0.640255408	trans
cg21796654_SUCLA2P2	8.02E-05	0.000272066	0.664943264	0.664943264	trans
cg23459772_BPIFB3	8.02E-05	0.000272069	-0.66549657	0.66549657	trans
cg13370086_RPL23AP57	8.02E-05	0.00027207	-0.810767873	0.810767873	trans
cg21342350_NAALADL2-AS1	8.02E-05	0.00027207	0.695147813	0.695147813	trans
cg08518839_PRAMEF4	8.02E-05	0.00027207	-0.698728725	0.698728725	trans
cg05818394_RNU1-146P	8.03E-05	0.00027207	0.684459233	0.684459233	trans
cg04608916_POTEG	8.03E-05	0.00027207	-0.819033067	0.819033067	trans
cg08018007_PSTPIP1	8.03E-05	0.00027209	-0.755876228	0.755876228	trans
cg03119028_HMGN2P7	8.03E-05	0.00027209	0.646784581	0.646784581	trans
cg12816748_PPIAP78	8.03E-05	0.000272099	0.679119826	0.679119826	trans
cg11830695_SPATA31A6	8.03E-05	0.000272112	0.691314607	0.691314607	trans
cg12186981_KRT17P5	8.03E-05	0.000272112	0.658308992	0.658308992	trans
cg00413587_RPL29P11	8.03E-05	0.000272112	-0.951191473	0.951191473	trans
cg04025879_RN7SL416P	8.03E-05	0.000272112	-0.652212608	0.652212608	trans
cg23561053_RNU2-48P	8.03E-05	0.000272112	0.662093869	0.662093869	trans
cg18770690_OR52L1	8.03E-05	0.000272112	-0.778478467	0.778478467	trans
cg08550317_RN7SKP249	8.03E-05	0.000272126	0.747743103	0.747743103	trans
cg01946530_FOXB2	8.03E-05	0.000272126	2.791073111	2.791073111	trans
cg11935459_RNU6-598P	8.03E-05	0.000272127	-0.740236669	0.740236669	trans
cg03486265_RNA5SP37	8.03E-05	0.000272128	0.751213146	0.751213146	trans
cg21830932_MRPS9-AS2	8.03E-05	0.00027214	-0.771464832	0.771464832	trans
cg24907862_OR4F1P	8.03E-05	0.00027214	-1.098603783	1.098603783	trans
cg25016308_IFNA17	8.03E-05	0.00027214	-0.885366932	0.885366932	trans
cg16888658_SCGB2B2	8.03E-05	0.00027214	0.674168225	0.674168225	trans
cg24907762_RPS14P7	8.03E-05	0.00027214	0.62184355	0.62184355	trans
cg16627247_RN7SL420P	8.03E-05	0.00027214	-0.694647695	0.694647695	trans
cg16627247_LINC02010	8.03E-05	0.00027214	-0.694647695	0.694647695	trans
cg16627247_RN7SKP62	8.03E-05	0.00027214	-0.694647695	0.694647695	trans
cg16627247_HNRNPA1P1	8.03E-05	0.00027214	-0.694647695	0.694647695	trans
cg16627247_DNAJA1P4	8.03E-05	0.00027214	-0.694647695	0.694647695	trans
cg16627247_NHP2P2	8.03E-05	0.00027214	-0.694647695	0.694647695	trans
cg16627247_RPS21P8	8.03E-05	0.00027214	-0.694647695	0.694647695	trans
cg16627247_GRPEL2P1	8.03E-05	0.00027214	-0.694647695	0.694647695	trans
cg16627247_SNORD115-28	8.03E-05	0.00027214	-0.694647695	0.694647695	trans
cg02080116_PDPN	8.03E-05	0.00027214	0.679754744	0.679754744	trans
cg11662061_CRNN	8.03E-05	0.000272142	0.648510321	0.648510321	trans
cg07091544_TCP10L3	8.03E-05	0.000272152	0.666621125	0.666621125	trans
cg08740088_CALR4P	8.03E-05	0.000272152	0.745786939	0.745786939	trans
cg09757838_RNU6-545P	8.03E-05	0.000272152	0.701908864	0.701908864	trans
cg15001471_AHSG	8.03E-05	0.000272152	-0.858193757	0.858193757	trans
cg21101883_ADI1	8.03E-05	0.000272158	-0.734538889	0.734538889	trans
cg25531986_RN7SL416P	8.03E-05	0.000272166	-0.685391152	0.685391152	trans
cg03734225_RPS27AP3	8.03E-05	0.000272166	-0.683674915	0.683674915	trans
cg11270687_RNU6-950P	8.03E-05	0.00027217	0.724800654	0.724800654	trans
cg02792740_SCRN3	8.03E-05	0.00027217	0.688385181	0.688385181	trans
cg03248837_DMBT1	8.03E-05	0.00027217	-0.687054508	0.687054508	trans
cg11500903_HRK	8.03E-05	0.000272171	0.676232718	0.676232718	trans
cg15861806_RPSAP50	8.03E-05	0.000272179	-0.680318007	0.680318007	trans
cg20337110_RPS3AP6	8.03E-05	0.000272184	0.764224222	0.764224222	trans
cg15408512_RNU6-1077P	8.03E-05	0.000272184	-0.839986405	0.839986405	trans
cg11987596_LINC01630	8.03E-05	0.000272184	-0.707970082	0.707970082	trans
cg01495509_MIR511	8.03E-05	0.000272188	0.677483276	0.677483276	trans
cg13678787_DAND5	8.03E-05	0.00027219	-1.164386102	1.164386102	trans
cg17106653_RNU6-728P	8.03E-05	0.00027219	0.808032156	0.808032156	trans
cg22621745_MIR16-1	8.03E-05	0.000272194	0.632661223	0.632661223	trans
cg22168087_TESPA1	8.03E-05	0.000272212	0.632845064	0.632845064	trans
cg04797575_RN7SL704P	8.03E-05	0.000272213	0.711030579	0.711030579	trans
cg09855983_LINC00620	8.03E-05	0.000272213	-0.710744923	0.710744923	trans
cg04329977_RNU6-558P	8.03E-05	0.000272253	-0.679174644	0.679174644	trans
cg23914255_OR7E14P	8.03E-05	0.000272253	-0.697133756	0.697133756	trans
cg17648080_MIR2053	8.03E-05	0.000272254	-0.770446197	0.770446197	trans
cg22280068_TRBV7-1	8.03E-05	0.000272254	-0.699188661	0.699188661	trans
cg26353006_LHX5	8.03E-05	0.000272256	1.06219381	1.06219381	trans
cg14492241_GAD1	8.03E-05	0.000272256	0.621408486	0.621408486	trans
cg08247359_DHFRP3	8.03E-05	0.000272258	0.657466751	0.657466751	trans
cg15494366_PRICKLE2-AS3	8.03E-05	0.000272258	0.690418781	0.690418781	trans
cg27105694_RPL31P13	8.03E-05	0.000272258	-0.727941746	0.727941746	trans
cg04025917_ZNF280A	8.03E-05	0.000272258	1.221821879	1.221821879	trans
cg24605553_ANXA10	8.03E-05	0.000272258	0.710561476	0.710561476	trans
cg15005421_RPL7P34	8.03E-05	0.000272258	0.682791508	0.682791508	trans
cg13106133_TEX36	8.03E-05	0.000272258	0.78767946	0.78767946	trans
cg15272005_CSHL1	8.03E-05	0.000272258	-0.869108283	0.869108283	trans
cg22021226_PIN1P1	8.03E-05	0.000272258	0.673343044	0.673343044	trans
cg13653328_GRHL3	8.03E-05	0.000272258	0.65367643	0.65367643	trans
cg14641472_NPTX1	8.04E-05	0.000272262	0.702136606	0.702136606	trans
cg08285570_MTCYBP8	8.04E-05	0.000272262	-0.7258923	0.7258923	trans
cg08285570_RNA5SP140	8.04E-05	0.000272262	-0.7258923	0.7258923	trans
cg08285570_BPESC1	8.04E-05	0.000272262	-0.7258923	0.7258923	trans
cg08285570_RNA5SP306	8.04E-05	0.000272262	-0.7258923	0.7258923	trans
cg08285570_LINC00358	8.04E-05	0.000272262	-0.7258923	0.7258923	trans
cg14181112_RPL7P41	8.04E-05	0.000272262	0.710964537	0.710964537	trans
cg11308394_NF1P6	8.04E-05	0.000272262	0.653181485	0.653181485	trans
cg02792740_PLEKHG7	8.04E-05	0.000272262	0.690085967	0.690085967	trans
cg22055719_SNORD114-1	8.04E-05	0.000272275	0.689367078	0.689367078	trans
cg22703515_TFAP2B	8.04E-05	0.000272279	-0.702267771	0.702267771	trans
cg06716182_SLC9C1	8.04E-05	0.000272279	0.698076049	0.698076049	trans
cg12655260_ENPP7P2	8.04E-05	0.000272284	0.647025094	0.647025094	trans
cg20111163_IGHV6-1	8.04E-05	0.000272285	-0.668411031	0.668411031	trans
cg06481168_IGLV2-18	8.04E-05	0.000272292	0.659709128	0.659709128	trans
cg06418245_RN7SL274P	8.04E-05	0.000272292	-0.645372545	0.645372545	trans
cg22814961_SERPINA5	8.04E-05	0.000272302	0.800397199	0.800397199	trans
cg23093741_RN7SL35P	8.04E-05	0.000272302	0.663043863	0.663043863	trans
cg10852431_RPL31P52	8.04E-05	0.000272302	0.697589679	0.697589679	trans
cg24430871_MRPS5P3	8.04E-05	0.000272302	-0.673869257	0.673869257	trans
cg12226948_FBLN7	8.04E-05	0.000272302	-0.754017308	0.754017308	trans
cg11376872_HHATL	8.04E-05	0.000272307	0.824222815	0.824222815	trans
cg02660271_GTF2IP14	8.04E-05	0.00027233	0.714436716	0.714436716	trans
cg15016771_RN7SL284P	8.04E-05	0.000272332	0.706343286	0.706343286	trans
cg11148883_HMGN2P18	8.04E-05	0.000272332	-0.642407449	0.642407449	trans
cg11148883_RNU6-961P	8.04E-05	0.000272332	-0.642407449	0.642407449	trans
cg11148883_RNU6-235P	8.04E-05	0.000272332	-0.642407449	0.642407449	trans
cg11148883_MIR489	8.04E-05	0.000272332	-0.642407449	0.642407449	trans
cg11148883_RNASE9	8.04E-05	0.000272332	-0.642407449	0.642407449	trans
cg11148883_LINC01718	8.04E-05	0.000272332	-0.642407449	0.642407449	trans
cg07230864_TRIM61	8.04E-05	0.000272332	0.606818833	0.606818833	trans
cg22635676_SLC39A2	8.04E-05	0.000272332	-0.640453511	0.640453511	trans
cg26381498_PRICKLE2-AS3	8.04E-05	0.000272334	0.686229017	0.686229017	trans
cg15044121_DNM1	8.04E-05	0.000272334	0.666626946	0.666626946	trans
cg06902555_MGST2	8.04E-05	0.000272334	-0.819053283	0.819053283	trans
cg16472408_GMFBP1	8.04E-05	0.000272344	-0.701699125	0.701699125	trans
cg19526562_MECOM-AS1	8.04E-05	0.000272365	0.679481411	0.679481411	trans
cg03176698_MMADHC-DT	8.04E-05	0.000272374	0.72314824	0.72314824	trans
cg14421548_LINC00115	8.04E-05	0.000272375	-0.752100044	0.752100044	trans
cg22179430_RNF133	8.04E-05	0.000272375	0.711457828	0.711457828	trans
cg02594345_RNU7-45P	8.04E-05	0.000272376	0.68444178	0.68444178	trans
cg11497794_UBE2V1P11	8.04E-05	0.000272377	0.684251586	0.684251586	trans
cg03371439_ILDR2	8.04E-05	0.000272377	-0.793755301	0.793755301	trans
cg22098076_LINC01760	8.04E-05	0.000272379	-0.703580703	0.703580703	trans
cg03588513_RNY4P18	8.04E-05	0.000272392	-0.918156444	0.918156444	trans
cg13098428_POTEB2	8.04E-05	0.000272392	-0.655769077	0.655769077	trans
cg13076269_RPS15AP3	8.04E-05	0.000272392	-0.861844194	0.861844194	trans
cg02485345_RPS3AP39	8.04E-05	0.000272398	0.699371336	0.699371336	trans
cg08825286_TMPRSS11A	8.04E-05	0.000272408	-0.893782787	0.893782787	trans
cg14015211_LEPR	8.04E-05	0.000272408	-0.691087892	0.691087892	trans
cg07096305_STRADB	8.04E-05	0.000272414	0.694543861	0.694543861	trans
cg20426275_ESRRAP2	8.04E-05	0.000272414	-0.825363227	0.825363227	trans
cg10219626_LEFTY2	8.04E-05	0.000272416	0.701421878	0.701421878	trans
cg00070370_RGS13	8.04E-05	0.000272416	-0.64132428	0.64132428	trans
cg25716065_HNF4A	8.04E-05	0.000272418	0.730408659	0.730408659	trans
cg12594546_SMARCE1P2	8.04E-05	0.000272425	-0.658026503	0.658026503	trans
cg23296792_RNU6-1286P	8.04E-05	0.000272428	0.711931145	0.711931145	trans
cg00469867_OR51S1	8.04E-05	0.000272434	-0.767060004	0.767060004	trans
cg00469867_OR4K15	8.04E-05	0.000272434	-0.767060004	0.767060004	trans
cg23209353_DLEU2L	8.04E-05	0.000272434	0.712779399	0.712779399	trans
cg04343263_RNU7-63P	8.04E-05	0.000272444	-0.871750557	0.871750557	trans
cg02080116_RPL12P7	8.04E-05	0.000272462	0.705991307	0.705991307	trans
cg11376872_RPSAP11	8.04E-05	0.000272463	0.848744987	0.848744987	trans
cg15339249_RN7SKP285	8.05E-05	0.000272476	0.722818661	0.722818661	trans
cg20102246_HMGN2P3	8.05E-05	0.000272481	-1.627385822	1.627385822	trans
cg16565409_PIN1P1	8.05E-05	0.000272504	0.85004147	0.85004147	trans
cg22751099_C20orf173	8.05E-05	0.000272514	-0.694954323	0.694954323	trans
cg25479848_TPM3P7	8.05E-05	0.000272532	0.725365927	0.725365927	trans
cg12284789_FGF3	8.05E-05	0.000272536	-0.674825597	0.674825597	trans
cg25053413_AADACL2	8.05E-05	0.000272536	0.662324522	0.662324522	trans
cg18452169_RPL34P19	8.05E-05	0.000272536	-0.96615322	0.96615322	trans
cg14339668_OR5H1	8.05E-05	0.000272536	0.633107404	0.633107404	trans
cg24949324_SH2D4B	8.05E-05	0.000272536	0.657593091	0.657593091	trans
cg06620353_MN1	8.05E-05	0.000272536	0.658455995	0.658455995	trans
cg07905199_MYO16-AS2	8.05E-05	0.000272536	0.650102893	0.650102893	trans
cg21434761_RN7SL594P	8.05E-05	0.000272536	2.34251837	2.34251837	trans
cg20568108_DISP3	8.05E-05	0.000272538	-1.020729371	1.020729371	trans
cg14641472_IGHV3-21	8.05E-05	0.000272538	0.682798033	0.682798033	trans
cg18121066_LINC01874	8.05E-05	0.000272538	0.666173586	0.666173586	trans
cg18121066_RNA5SP89	8.05E-05	0.000272538	0.666173586	0.666173586	trans
cg18121066_SNORD32B	8.05E-05	0.000272538	0.666173586	0.666173586	trans
cg10664162_APOL6	8.05E-05	0.000272541	0.727308655	0.727308655	trans
cg03445244_PAQR5	8.05E-05	0.000272542	0.713306723	0.713306723	trans
cg15654458_DMRTB1	8.05E-05	0.000272544	-0.840114719	0.840114719	trans
cg11023174_SLC23A1	8.05E-05	0.000272549	0.660679971	0.660679971	trans
cg13028038_SLC9B2	8.05E-05	0.000272565	0.719042514	0.719042514	trans
cg17867325_AHSG	8.05E-05	0.000272571	1.072610498	1.072610498	trans
cg00334821_LINC01516	8.05E-05	0.000272582	0.683137488	0.683137488	trans
cg23598132_HNRNPA1P54	8.05E-05	0.000272583	0.712053628	0.712053628	trans
cg05799088_VDAC2P1	8.05E-05	0.000272583	-0.670556732	0.670556732	trans
cg09658813_RNU7-107P	8.05E-05	0.000272583	0.718212381	0.718212381	trans
cg13978534_RNU6-1313P	8.05E-05	0.000272583	-0.809519704	0.809519704	trans
cg09757838_RNA5SP355	8.05E-05	0.000272584	0.700026048	0.700026048	trans
cg12655260_ABCC5	8.05E-05	0.000272604	0.620480762	0.620480762	trans
cg26486246_VSTM2A-OT1	8.05E-05	0.00027261	-0.859099454	0.859099454	trans
cg03301582_KRT5	8.05E-05	0.000272616	0.670686946	0.670686946	trans
cg26594488_MIR605	8.05E-05	0.000272623	-0.680536152	0.680536152	trans
cg06716182_GTF2IP14	8.05E-05	0.000272641	0.695098936	0.695098936	trans
cg23775119_SNORD115-12	8.05E-05	0.000272642	0.6526374	0.6526374	trans
cg06767552_PABPC1P10	8.05E-05	0.000272642	0.682742655	0.682742655	trans
cg07905199_LINC00320	8.05E-05	0.00027265	0.648395517	0.648395517	trans
cg13979887_RNU6-435P	8.05E-05	0.000272662	0.716667401	0.716667401	trans
cg09339841_GUCA1A	8.05E-05	0.000272664	-0.648217487	0.648217487	trans
cg13934046_PZP	8.05E-05	0.000272667	0.730192276	0.730192276	trans
cg06613350_DAP3P2	8.05E-05	0.000272668	0.69633044	0.69633044	trans
cg27433479_C19orf18	8.05E-05	0.000272668	0.714440858	0.714440858	trans
cg20799252_MTCO2P34	8.05E-05	0.000272669	0.723592673	0.723592673	trans
cg17765009_REXO1L1P	8.05E-05	0.000272669	-0.715858549	0.715858549	trans
cg02425558_SNORD86	8.05E-05	0.000272671	-0.652747007	0.652747007	trans
cg08534653_STEAP3-AS1	8.05E-05	0.000272671	0.688339389	0.688339389	trans
cg06777189_IGKV1-33	8.05E-05	0.000272671	-0.641938984	0.641938984	trans
cg24890640_OR52E6	8.05E-05	0.000272671	-0.670722361	0.670722361	trans
cg26283879_LPO	8.06E-05	0.000272702	0.666197853	0.666197853	trans
cg18972013_RPS3AP54	8.06E-05	0.00027271	-0.69838472	0.69838472	trans
cg15317628_HCAR2	8.06E-05	0.00027273	0.694479805	0.694479805	trans
cg13248604_HNRNPCL4	8.06E-05	0.000272736	-1.188688006	1.188688006	trans
cg07511671_SGCA	8.06E-05	0.000272736	-0.790540107	0.790540107	trans
cg12553365_RNU6-1144P	8.06E-05	0.000272736	-0.633264071	0.633264071	trans
cg15411736_KANK1P1	8.06E-05	0.000272736	0.670790723	0.670790723	trans
cg08499158_CABP5	8.06E-05	0.000272739	-0.689312335	0.689312335	trans
cg00442570_MTNR1A	8.06E-05	0.000272754	-0.738331827	0.738331827	trans
cg16222773_CCNP	8.06E-05	0.000272754	-0.723688765	0.723688765	trans
cg27399957_RNU6-1214P	8.06E-05	0.000272754	0.742934997	0.742934997	trans
cg17918190_PI16	8.06E-05	0.000272759	-0.759435061	0.759435061	trans
cg10991855_SLC22A2	8.06E-05	0.000272759	-0.679410983	0.679410983	trans
cg05895034_ANKRD26P4	8.06E-05	0.000272767	0.693209654	0.693209654	trans
cg27036347_CARNS1	8.06E-05	0.000272767	0.814861568	0.814861568	trans
cg12800932_RHBDL3	8.06E-05	0.000272774	-0.663775134	0.663775134	trans
cg25716065_RIMKLA	8.06E-05	0.000272778	0.739500659	0.739500659	trans
cg25981623_RNU6-554P	8.06E-05	0.000272792	0.660374683	0.660374683	trans
cg07137170_HMGB1P17	8.06E-05	0.000272805	0.800079571	0.800079571	trans
cg11935063_RNA5S12	8.06E-05	0.000272805	0.652283685	0.652283685	trans
cg00965931_RNU6-660P	8.06E-05	0.000272805	0.663096541	0.663096541	trans
cg00965931_RNU6-710P	8.06E-05	0.000272805	0.663096541	0.663096541	trans
cg24358599_OTOG	8.06E-05	0.000272805	-0.675108938	0.675108938	trans
cg08033828_HMGA2-AS1	8.06E-05	0.000272805	0.690441317	0.690441317	trans
cg09774124_OTUD4P1	8.06E-05	0.000272816	-0.699509028	0.699509028	trans
cg12802844_RNU6-880P	8.06E-05	0.000272823	-0.673738221	0.673738221	trans
cg13706899_MIR487A	8.06E-05	0.000272836	-1.173691521	1.173691521	trans
cg20740024_RN7SKP212	8.06E-05	0.000272837	-0.641200019	0.641200019	trans
cg12640631_MTCO2P17	8.06E-05	0.000272843	-0.714483816	0.714483816	trans
cg18966920_NAA11	8.06E-05	0.000272849	0.681323151	0.681323151	trans
cg13973727_RPL21P28	8.06E-05	0.000272849	0.688481188	0.688481188	trans
cg07096305_VPS29	8.06E-05	0.000272852	0.686770968	0.686770968	trans
cg09781987_LINC02862	8.06E-05	0.000272852	0.690374756	0.690374756	trans
cg25408960_GALP	8.06E-05	0.000272852	-0.716084277	0.716084277	trans
cg19344682_RNU6-164P	8.06E-05	0.000272852	0.651305685	0.651305685	trans
cg01843742_AVIL	8.06E-05	0.000272852	2.703555165	2.703555165	trans
cg20225678_AKAP8P1	8.06E-05	0.000272852	-0.750355615	0.750355615	trans
cg08186671_SLC16A12	8.06E-05	0.000272852	-0.799046956	0.799046956	trans
cg23564471_DEFB107B	8.06E-05	0.000272876	0.64796072	0.64796072	trans
cg01264919_WFIKKN2	8.06E-05	0.000272876	0.694959373	0.694959373	trans
cg23669855_RSL24D1P8	8.06E-05	0.000272882	0.670727767	0.670727767	trans
cg26170855_TBC1D3P4	8.06E-05	0.000272882	-0.625042558	0.625042558	trans
cg06286292_BIRC7	8.06E-05	0.000272884	-0.727204879	0.727204879	trans
cg20951194_MSLN	8.06E-05	0.000272889	-0.701601952	0.701601952	trans
cg15735438_IL31RA	8.06E-05	0.000272892	0.687445521	0.687445521	trans
cg09223563_RNA5SP491	8.06E-05	0.000272892	0.936808984	0.936808984	trans
cg14908168_LINC00410	8.06E-05	0.000272892	0.703998654	0.703998654	trans
cg00804694_REXO1L1P	8.06E-05	0.000272892	-0.633734859	0.633734859	trans
cg25706257_OR2G1P	8.06E-05	0.000272892	-0.781641668	0.781641668	trans
cg15541606_OR2M1P	8.06E-05	0.000272892	-0.702225729	0.702225729	trans
cg13969584_LMX1B	8.06E-05	0.000272892	0.783600398	0.783600398	trans
cg07861662_DAND5	8.06E-05	0.000272892	0.727299569	0.727299569	trans
cg00224650_MIR365A	8.06E-05	0.000272894	0.730012834	0.730012834	trans
cg17265961_NET1	8.06E-05	0.000272894	0.679284169	0.679284169	trans
cg17309090_FAM83D	8.06E-05	0.000272898	0.750989773	0.750989773	trans
cg04665311_LINC00844	8.06E-05	0.000272899	-0.686845116	0.686845116	trans
cg11706829_IGF2-AS	8.06E-05	0.000272899	0.721900881	0.721900881	trans
cg23128584_HMGN2P25	8.06E-05	0.000272905	-0.701069842	0.701069842	trans
cg23145472_MS4A5	8.06E-05	0.000272905	0.697173029	0.697173029	trans
cg12225344_PHOX2B	8.06E-05	0.000272905	0.656100033	0.656100033	trans
cg24310785_RNU6ATAC30P	8.07E-05	0.000272917	-2.920611655	2.920611655	trans
cg20695805_AVIL	8.07E-05	0.000272931	0.649963164	0.649963164	trans
cg03513472_POMZP3	8.07E-05	0.000272932	0.766806074	0.766806074	trans
cg00247094_KRT8P45	8.07E-05	0.000272932	0.709283637	0.709283637	trans
cg03151640_LINC01153	8.07E-05	0.000272943	0.662462	0.662462	trans
cg06176987_NHEG1	8.07E-05	0.000272949	-0.693060745	0.693060745	trans
cg14429748_RNA5SP133	8.07E-05	0.000272951	-0.91343892	0.91343892	trans
cg14634826_LINC00454	8.07E-05	0.000272951	-0.750565924	0.750565924	trans
cg27362861_RPS3AP11	8.07E-05	0.000272974	0.686906311	0.686906311	trans
cg22280068_RN7SL364P	8.07E-05	0.000272974	-0.707497357	0.707497357	trans
cg19234089_SHISAL2A	8.07E-05	0.000272978	-0.866818483	0.866818483	trans
cg17098965_CTAGE3P	8.07E-05	0.000272978	0.683124861	0.683124861	trans
cg19039809_MIR647	8.07E-05	0.000272982	-0.750462099	0.750462099	trans
cg09191854_CLVS1	8.07E-05	0.000272997	0.743020809	0.743020809	trans
cg26319363_GALP	8.07E-05	0.000272997	-0.676492011	0.676492011	trans
cg00373120_CD200R1L	8.07E-05	0.000272997	0.644527618	0.644527618	trans
cg22314681_RN7SL205P	8.07E-05	0.000273005	-0.697334793	0.697334793	trans
cg22121946_OR5AK2	8.07E-05	0.000273007	-0.690571398	0.690571398	trans
cg06259339_TMEM252	8.07E-05	0.000273011	0.698942388	0.698942388	trans
cg09322432_ABCG5	8.07E-05	0.000273011	0.682015779	0.682015779	trans
cg07543199_PCSK1	8.07E-05	0.000273013	0.814527066	0.814527066	trans
cg26890309_MIR647	8.07E-05	0.000273019	-0.765672181	0.765672181	trans
cg10119804_RNU6-435P	8.07E-05	0.000273019	0.706060784	0.706060784	trans
cg13978534_RPL32P8	8.07E-05	0.00027302	-0.665502903	0.665502903	trans
cg09855983_RPL21P92	8.07E-05	0.00027302	-0.705436501	0.705436501	trans
cg16798839_TYRP1	8.07E-05	0.000273022	-0.670382928	0.670382928	trans
cg01591369_DEFA1	8.07E-05	0.000273023	-0.702603799	0.702603799	trans
cg09205384_TRPC7	8.07E-05	0.000273023	-0.757039158	0.757039158	trans
cg02877478_TRERNA1	8.07E-05	0.000273027	1.107431911	1.107431911	trans
cg09201130_LINC02370	8.07E-05	0.000273027	0.706378989	0.706378989	trans
cg17453456_RNA5SP194	8.07E-05	0.000273027	0.683330141	0.683330141	trans
cg04485371_SLC16A12	8.07E-05	0.000273039	-0.788728271	0.788728271	trans
cg22986597_RN7SL284P	8.07E-05	0.000273039	0.669338743	0.669338743	trans
cg26403843_SHANK2-AS3	8.07E-05	0.000273041	0.685873432	0.685873432	trans
cg04954144_RN7SKP58	8.07E-05	0.000273043	0.693942035	0.693942035	trans
cg00052482_TSGA13	8.07E-05	0.000273043	0.670197532	0.670197532	trans
cg07131604_BCHE	8.07E-05	0.000273043	0.923071808	0.923071808	trans
cg13628022_RN7SKP173	8.07E-05	0.000273044	0.697089749	0.697089749	trans
cg20695805_TRBV7-1	8.07E-05	0.000273052	0.591352538	0.591352538	trans
cg09283818_SLC25A27	8.07E-05	0.000273058	0.687911718	0.687911718	trans
cg07096305_DNAJC19	8.07E-05	0.000273065	0.683945063	0.683945063	trans
cg09926027_SYNGR3	8.07E-05	0.000273072	-0.717108359	0.717108359	trans
cg24264239_AHCYP4	8.07E-05	0.000273078	0.791525971	0.791525971	trans
cg03380512_SGK2	8.07E-05	0.000273092	0.685540575	0.685540575	trans
cg14588406_CABS1	8.07E-05	0.000273092	-0.696866796	0.696866796	trans
cg16299517_PRDX3P4	8.07E-05	0.000273099	0.667103596	0.667103596	trans
cg24831391_IGKV1D-43	8.07E-05	0.000273099	-0.673167525	0.673167525	trans
cg03425163_WEE2	8.07E-05	0.000273107	0.690314973	0.690314973	trans
cg17669898_RNA5SP358	8.07E-05	0.000273112	0.677366287	0.677366287	trans
cg17669898_GAPDHP34	8.07E-05	0.000273112	0.677366287	0.677366287	trans
cg05171452_CD79A	8.07E-05	0.000273113	-0.727842271	0.727842271	trans
cg09096476_CRIP1P2	8.07E-05	0.000273119	-0.912737805	0.912737805	trans
cg01893462_HNRNPA1P60	8.07E-05	0.000273119	-0.668000302	0.668000302	trans
cg24728770_RNU1-63P	8.07E-05	0.000273119	0.672653509	0.672653509	trans
cg00469867_RPS29P33	8.08E-05	0.00027314	-0.759072506	0.759072506	trans
cg26613778_PCDH8P1	8.08E-05	0.000273158	-0.629176526	0.629176526	trans
cg09023892_RNU6-1249P	8.08E-05	0.00027316	0.679621703	0.679621703	trans
cg09048129_RN7SKP119	8.08E-05	0.00027316	0.730012136	0.730012136	trans
cg06387496_MIR556	8.08E-05	0.000273162	-0.69217773	0.69217773	trans
cg20111163_BATF	8.08E-05	0.000273162	-0.693848785	0.693848785	trans
cg09554300_LRRC72	8.08E-05	0.000273162	-0.642504276	0.642504276	trans
cg14635551_SPINK7	8.08E-05	0.000273171	0.669768586	0.669768586	trans
cg10905486_C2orf92	8.08E-05	0.000273173	0.707112851	0.707112851	trans
cg23209353_ACTR3C	8.08E-05	0.000273181	0.704061246	0.704061246	trans
cg23468728_LINC01681	8.08E-05	0.000273181	0.668181465	0.668181465	trans
cg17106653_TBX15	8.08E-05	0.000273181	0.802228959	0.802228959	trans
cg18825221_NPM1P11	8.08E-05	0.000273181	0.674937876	0.674937876	trans
cg16225185_CHCHD4P4	8.08E-05	0.000273181	0.696919301	0.696919301	trans
cg27025738_MIR556	8.08E-05	0.000273181	-0.670408558	0.670408558	trans
cg21778987_RN7SL482P	8.08E-05	0.000273195	0.707124312	0.707124312	trans
cg26980789_PDZRN3-AS1	8.08E-05	0.000273195	0.662719398	0.662719398	trans
cg16593554_SEC62-AS1	8.08E-05	0.0002732	0.724668975	0.724668975	trans
cg20638896_ITGAX	8.08E-05	0.000273206	0.730349792	0.730349792	trans
cg21351392_MUC21	8.08E-05	0.000273222	-0.631270336	0.631270336	trans
cg26701270_ALPK3	8.08E-05	0.000273222	-0.716214352	0.716214352	trans
cg05508245_RBFA	8.08E-05	0.000273222	0.856496363	0.856496363	trans
cg10894164_CDCA5	8.08E-05	0.000273222	-0.713089304	0.713089304	trans
cg22183057_HNRNPA1P63	8.08E-05	0.000273225	-0.743439167	0.743439167	trans
cg22162544_GOLGA8UP	8.08E-05	0.000273225	0.659666308	0.659666308	trans
cg08707135_NPM1P11	8.08E-05	0.000273239	0.677537665	0.677537665	trans
cg02902649_PRDM9	8.08E-05	0.000273241	-0.677798883	0.677798883	trans
cg12282100_CHIAP2	8.08E-05	0.000273241	-0.744662479	0.744662479	trans
cg09128733_KANK1P1	8.08E-05	0.000273243	0.679314042	0.679314042	trans
cg24831391_LINC01755	8.08E-05	0.000273253	-0.689713475	0.689713475	trans
cg07164224_RNU1-7P	8.08E-05	0.000273253	-0.648271286	0.648271286	trans
cg07164224_OR2M5	8.08E-05	0.000273253	-0.648271286	0.648271286	trans
cg07164224_RN7SKP61	8.08E-05	0.000273253	-0.648271286	0.648271286	trans
cg07164224_RNU6-873P	8.08E-05	0.000273253	-0.648271286	0.648271286	trans
cg07164224_RNA5SP484	8.08E-05	0.000273253	-0.648271286	0.648271286	trans
cg11724156_RN7SL728P	8.08E-05	0.000273256	0.871130386	0.871130386	trans
cg14114155_CYP1A1	8.08E-05	0.00027326	-0.654503002	0.654503002	trans
cg25043643_CHCHD4P4	8.08E-05	0.000273261	0.694349449	0.694349449	trans
cg07734161_SLC22A3	8.08E-05	0.00027327	0.722210811	0.722210811	trans
cg17653352_SYT4	8.08E-05	0.000273271	0.660887386	0.660887386	trans
cg25530761_LINC01760	8.08E-05	0.000273275	-0.704991013	0.704991013	trans
cg04391672_HOXC5	8.08E-05	0.000273275	-0.683202571	0.683202571	trans
cg19569208_FUT5	8.08E-05	0.00027328	0.824541105	0.824541105	trans
cg09166536_IGSF22	8.08E-05	0.000273292	-0.747202371	0.747202371	trans
cg07405255_LINC00583	8.08E-05	0.000273298	-0.799291384	0.799291384	trans
cg02792740_SH3D19	8.08E-05	0.000273302	0.680138	0.680138	trans
cg14999291_ACTA1	8.08E-05	0.000273302	0.88264657	0.88264657	trans
cg13720745_USP17L27	8.08E-05	0.000273302	-0.700628136	0.700628136	trans
cg11761102_MRPL42P3	8.08E-05	0.000273302	0.683927095	0.683927095	trans
cg17751220_GGTLC2	8.08E-05	0.000273302	-0.759498205	0.759498205	trans
cg14099685_MTND2P28	8.08E-05	0.000273305	0.687525491	0.687525491	trans
cg16236893_PIN1P1	8.08E-05	0.000273305	0.668934558	0.668934558	trans
cg27421102_CACNA1D	8.08E-05	0.000273305	0.693492657	0.693492657	trans
cg13580196_TBC1D3P4	8.08E-05	0.000273319	-0.644431044	0.644431044	trans
cg22232119_OR5G3	8.08E-05	0.000273321	-0.690911718	0.690911718	trans
cg18966920_CCDC15	8.08E-05	0.000273342	0.693129006	0.693129006	trans
cg17551702_RN7SL116P	8.09E-05	0.000273354	-0.844573571	0.844573571	trans
cg14086880_RPS27P20	8.09E-05	0.000273356	-0.682886352	0.682886352	trans
cg03052030_AGXT	8.09E-05	0.000273356	-0.71748439	0.71748439	trans
cg11820797_SRSF3P6	8.09E-05	0.000273356	-0.737534575	0.737534575	trans
cg04940822_SDHCP2	8.09E-05	0.000273358	0.710488635	0.710488635	trans
cg02336958_RNA5SP37	8.09E-05	0.000273366	0.72464895	0.72464895	trans
cg19653415_RAD51AP2	8.09E-05	0.000273369	-0.851642139	0.851642139	trans
cg17181840_SCARF1	8.09E-05	0.000273369	-0.770248537	0.770248537	trans
cg19827854_MTND6P14	8.09E-05	0.000273372	-0.679238198	0.679238198	trans
cg21077610_ZNF596	8.09E-05	0.000273386	0.738403463	0.738403463	trans
cg09699787_RPL31P20	8.09E-05	0.000273386	0.690124812	0.690124812	trans
cg21668166_NCR3	8.09E-05	0.000273386	-0.681005932	0.681005932	trans
cg13168050_IGHV3-33	8.09E-05	0.000273386	-0.632387125	0.632387125	trans
cg24530557_R3HDML	8.09E-05	0.000273387	-0.884458748	0.884458748	trans
cg04223606_KLHL6-AS1	8.09E-05	0.000273389	1.041620211	1.041620211	trans
cg00299286_ARHGEF7-IT1	8.09E-05	0.000273389	-0.661176824	0.661176824	trans
cg13835843_MIR548F3	8.09E-05	0.000273389	0.684620269	0.684620269	trans
cg19810457_SFRP1	8.09E-05	0.000273389	0.629132714	0.629132714	trans
cg02778086_PCDH9-AS1	8.09E-05	0.000273398	-0.698483707	0.698483707	trans
cg18438405_MAS1L	8.09E-05	0.000273401	-0.642871349	0.642871349	trans
cg07712165_H4P1	8.09E-05	0.000273401	-0.764070708	0.764070708	trans
cg14168080_MIR551B	8.09E-05	0.000273403	-0.680925318	0.680925318	trans
cg04387068_RNA5SP235	8.09E-05	0.000273403	0.67550086	0.67550086	trans
cg00587861_RPL17P2	8.09E-05	0.000273403	-0.687873983	0.687873983	trans
cg03266048_OR5K2	8.09E-05	0.000273405	0.681297901	0.681297901	trans
cg02265810_RNU6-1319P	8.09E-05	0.000273416	-1.60305289	1.60305289	trans
cg18243536_RNA5SP194	8.09E-05	0.000273416	0.703841892	0.703841892	trans
cg02399049_MUCL1	8.09E-05	0.000273417	0.647707203	0.647707203	trans
cg01807317_SNORD42B	8.09E-05	0.000273421	0.697658433	0.697658433	trans
cg04998498_MIR1262	8.09E-05	0.000273421	0.745362284	0.745362284	trans
cg04329977_DPP10-AS3	8.09E-05	0.000273421	-0.669900639	0.669900639	trans
cg07511671_ZNF846	8.09E-05	0.000273425	0.798598404	0.798598404	trans
cg09324359_MIR218-2	8.09E-05	0.000273443	-0.6888322	0.6888322	trans
cg24432376_BNIP5	8.09E-05	0.000273448	-0.646596451	0.646596451	trans
cg00840990_NPM1P11	8.09E-05	0.000273448	0.677190646	0.677190646	trans
cg23209353_MAB21L2	8.09E-05	0.000273448	0.715601461	0.715601461	trans
cg06348619_LPO	8.09E-05	0.000273448	-0.712037656	0.712037656	trans
cg23622369_PPP1R14BP2	8.09E-05	0.00027348	-0.668629673	0.668629673	trans
cg07096305_ACTR3C	8.09E-05	0.000273482	0.679115723	0.679115723	trans
cg13565400_RPL7P35	8.09E-05	0.000273491	-0.681551212	0.681551212	trans
cg19423196_RPS3AP33	8.09E-05	0.000273496	0.694168193	0.694168193	trans
cg01617955_THRB-IT1	8.09E-05	0.000273497	0.687164278	0.687164278	trans
cg08818130_KCNE2	8.09E-05	0.000273502	-1.024763574	1.024763574	trans
cg09227800_LINC00210	8.09E-05	0.000273515	-0.656379697	0.656379697	trans
cg02025578_ELF3-AS1	8.09E-05	0.00027352	-0.674600134	0.674600134	trans
cg05226335_HMGN2P8	8.09E-05	0.00027352	-0.667474913	0.667474913	trans
cg23209353_ANKRD26P4	8.09E-05	0.000273522	0.699101283	0.699101283	trans
cg09640764_ASB10	8.09E-05	0.000273522	0.935070796	0.935070796	trans
cg07307760_RN7SL477P	8.09E-05	0.000273526	-0.755665652	0.755665652	trans
cg15335418_CYP1D1P	8.09E-05	0.00027353	0.775069472	0.775069472	trans
cg26162637_QRSL1P1	8.09E-05	0.000273534	0.67714104	0.67714104	trans
cg18346106_CD209	8.09E-05	0.000273535	-0.824152039	0.824152039	trans
cg26287816_PRICKLE2-AS3	8.09E-05	0.000273546	0.711850013	0.711850013	trans
cg07440260_LCE1F	8.09E-05	0.000273547	0.71503736	0.71503736	trans
cg10195698_FAM185A	8.09E-05	0.000273547	0.711362774	0.711362774	trans
cg10894164_WEE2	8.09E-05	0.000273547	0.716002295	0.716002295	trans
cg20601192_RXFP1	8.09E-05	0.000273548	0.703981236	0.703981236	trans
cg19307851_CHCHD4P4	8.09E-05	0.000273551	0.701677321	0.701677321	trans
cg23205034_TUBB4BP2	8.09E-05	0.000273557	-0.710982673	0.710982673	trans
cg08992305_RPL7AP28	8.09E-05	0.000273559	-0.680975886	0.680975886	trans
cg10337506_BNIP5	8.10E-05	0.000273565	-0.684536271	0.684536271	trans
cg23383887_MTCO1P6	8.10E-05	0.000273565	-0.728182621	0.728182621	trans
cg05056349_ZPLD2P	8.10E-05	0.000273574	0.656781181	0.656781181	trans
cg10486424_SLC25A27	8.10E-05	0.000273577	0.696830309	0.696830309	trans
cg15293181_RNU6-164P	8.10E-05	0.000273579	-0.673851321	0.673851321	trans
cg17866165_GBX2	8.10E-05	0.000273579	-0.70273245	0.70273245	trans
cg20630363_RNF217-AS1	8.10E-05	0.000273579	0.678070406	0.678070406	trans
cg07096305_DNM1L	8.10E-05	0.000273588	0.680952542	0.680952542	trans
cg07022959_RPL22P10	8.10E-05	0.000273591	0.69722007	0.69722007	trans
cg16977073_TRAT1	8.10E-05	0.000273594	-0.703920106	0.703920106	trans
cg08742879_WDR27	8.10E-05	0.000273594	0.651607448	0.651607448	trans
cg24605553_MICB	8.10E-05	0.000273598	0.678808094	0.678808094	trans
cg04806177_KRASP1	8.10E-05	0.000273602	-1.141223493	1.141223493	trans
cg25053413_RNU6-298P	8.10E-05	0.000273602	0.694507483	0.694507483	trans
cg16064295_UQCRHP2	8.10E-05	0.000273602	-0.782280718	0.782280718	trans
cg06747314_GSTO3P	8.10E-05	0.000273622	-0.687578564	0.687578564	trans
cg14294245_MEP1A	8.10E-05	0.000273628	-0.672845756	0.672845756	trans
cg11794120_DRD2	8.10E-05	0.000273628	0.6567535	0.6567535	trans
cg02792740_ESCO1	8.10E-05	0.000273653	0.694934419	0.694934419	trans
cg03304332_LINC02613	8.10E-05	0.000273655	0.668180451	0.668180451	trans
cg10959048_LINC00243	8.10E-05	0.000273655	-0.867414955	0.867414955	trans
cg10099574_RFX6	8.10E-05	0.000273655	-0.777592922	0.777592922	trans
cg13127920_SCP2D1-AS1	8.10E-05	0.000273657	0.638991336	0.638991336	trans
cg12562232_C19orf81	8.10E-05	0.000273657	-0.722562198	0.722562198	trans
cg22179430_FER1L6-AS1	8.10E-05	0.000273658	0.698908432	0.698908432	trans
cg07905199_PSAP	8.10E-05	0.000273664	-0.639270662	0.639270662	trans
cg15856832_GPRACR	8.10E-05	0.000273664	0.716553633	0.716553633	trans
cg09760986_FDX1P2	8.10E-05	0.000273664	-1.044487819	1.044487819	trans
cg11650000_IGKV1OR2-3	8.10E-05	0.000273664	-0.685412829	0.685412829	trans
cg11650000_MIR548A1	8.10E-05	0.000273664	-0.685412829	0.685412829	trans
cg11650000_RPS29P15	8.10E-05	0.000273664	-0.685412829	0.685412829	trans
cg11650000_RPL30P12	8.10E-05	0.000273664	-0.685412829	0.685412829	trans
cg19206305_RNU6-1000P	8.10E-05	0.000273664	-0.685103868	0.685103868	trans
cg01727591_VENTXP7	8.10E-05	0.000273664	0.68812268	0.68812268	trans
cg01727591_RNA5SP215	8.10E-05	0.000273664	0.68812268	0.68812268	trans
cg01727591_LINC01047	8.10E-05	0.000273664	0.68812268	0.68812268	trans
cg01727591_ZNF971P	8.10E-05	0.000273664	0.68812268	0.68812268	trans
cg16977073_IGKV3D-7	8.10E-05	0.000273669	-0.698517213	0.698517213	trans
cg07096305_ANGPTL3	8.10E-05	0.000273669	0.69689547	0.69689547	trans
cg03513472_LINC01376	8.10E-05	0.000273675	0.77835386	0.77835386	trans
cg03051617_RNU4-84P	8.10E-05	0.000273677	-0.920634757	0.920634757	trans
cg21360245_MOGAT2	8.10E-05	0.000273677	-0.707279698	0.707279698	trans
cg18205030_IGKV5-2	8.10E-05	0.000273683	-0.819243043	0.819243043	trans
cg14669863_SNORD116-14	8.10E-05	0.000273683	0.767700987	0.767700987	trans
cg17918184_CICP7	8.10E-05	0.000273695	-0.780689652	0.780689652	trans
cg14470762_IRAG1-AS1	8.10E-05	0.000273695	-0.757554125	0.757554125	trans
cg11482794_CDH4	8.10E-05	0.000273695	0.736944914	0.736944914	trans
cg16115454_OR5M4P	8.10E-05	0.000273695	-0.649416151	0.649416151	trans
cg06301252_TMEM220	8.10E-05	0.0002737	0.724113044	0.724113044	trans
cg22190299_HNRNPA1P60	8.10E-05	0.000273731	-0.686032664	0.686032664	trans
cg21974102_RN7SKP119	8.10E-05	0.000273734	0.700373712	0.700373712	trans
cg17765009_RNA5SP105	8.10E-05	0.000273734	-0.737895653	0.737895653	trans
cg07353306_RNA5SP235	8.10E-05	0.000273738	0.702620245	0.702620245	trans
cg00337181_RPL7P6	8.10E-05	0.000273739	0.750549042	0.750549042	trans
cg18811157_GDF15	8.10E-05	0.00027374	0.668977441	0.668977441	trans
cg26484448_PTMAP3	8.10E-05	0.00027374	0.698057989	0.698057989	trans
cg11196529_HMGB3P13	8.10E-05	0.00027374	-0.716364951	0.716364951	trans
cg20802509_C11orf87	8.10E-05	0.000273752	-0.718582208	0.718582208	trans
cg20537554_SEPTIN7P2	8.10E-05	0.000273757	0.737815109	0.737815109	trans
cg22280068_FAM162B	8.10E-05	0.000273757	-0.700480218	0.700480218	trans
cg19123882_IFNA12P	8.10E-05	0.000273767	0.824592291	0.824592291	trans
cg21519235_KCNS2	8.11E-05	0.000273769	0.671677444	0.671677444	trans
cg27572510_ACTBP12	8.11E-05	0.000273769	-0.639128792	0.639128792	trans
cg27572510_MTND5P18	8.11E-05	0.000273769	-0.639128792	0.639128792	trans
cg27572510_RN7SL868P	8.11E-05	0.000273769	-0.639128792	0.639128792	trans
cg27572510_MTND1P2	8.11E-05	0.000273769	-0.639128792	0.639128792	trans
cg27572510_H3P29	8.11E-05	0.000273769	-0.639128792	0.639128792	trans
cg10905486_ANGPTL1	8.11E-05	0.000273775	0.735786343	0.735786343	trans
cg10115321_RNU6-1031P	8.11E-05	0.000273775	-0.694036635	0.694036635	trans
cg06716182_AK3P5	8.11E-05	0.000273775	0.68155309	0.68155309	trans
cg06578063_RFPL4AL1	8.11E-05	0.000273775	-0.705851869	0.705851869	trans
cg08701227_KLF2P3	8.11E-05	0.000273775	-0.784582152	0.784582152	trans
cg18400586_SFTPA1	8.11E-05	0.000273775	0.691860845	0.691860845	trans
cg05334062_MYF6	8.11E-05	0.000273778	-1.193293811	1.193293811	trans
cg25217772_C1orf94	8.11E-05	0.000273779	0.69286749	0.69286749	trans
cg23049847_ZNF716	8.11E-05	0.000273779	0.644992872	0.644992872	trans
cg10934068_LINC00701	8.11E-05	0.000273779	-0.683325979	0.683325979	trans
cg01433152_RPS3AP33	8.11E-05	0.000273779	0.696242193	0.696242193	trans
cg14776351_PTF1A	8.11E-05	0.000273782	0.966525587	0.966525587	trans
cg15048534_HNRNPA1P17	8.11E-05	0.000273782	0.712726558	0.712726558	trans
cg26594488_LINC02082	8.11E-05	0.000273785	-0.665824063	0.665824063	trans
cg00154829_SDCBPP1	8.11E-05	0.000273786	-0.750036644	0.750036644	trans
cg11793413_OR6F1	8.11E-05	0.000273798	-0.77804303	0.77804303	trans
cg20695805_IGLV3-25	8.11E-05	0.000273802	0.635699487	0.635699487	trans
cg23565821_RPS3AP11	8.11E-05	0.000273804	0.673054566	0.673054566	trans
cg26277026_TRAV3	8.11E-05	0.000273814	0.658960933	0.658960933	trans
cg12482253_RNU6-18P	8.11E-05	0.000273816	-0.69991745	0.69991745	trans
cg04077175_LINC01264	8.11E-05	0.000273816	0.6421974	0.6421974	trans
cg27399957_RNF2P1	8.11E-05	0.000273816	0.684555785	0.684555785	trans
cg15411736_PRB3	8.11E-05	0.000273816	-0.623264755	0.623264755	trans
cg24030434_RNU6-520P	8.11E-05	0.000273816	0.716869664	0.716869664	trans
cg23509665_NIFKP1	8.11E-05	0.000273816	-0.661207084	0.661207084	trans
cg26404511_HRC	8.11E-05	0.000273816	-0.689254786	0.689254786	trans
cg25515319_FOXO1B	8.11E-05	0.000273816	-0.666377411	0.666377411	trans
cg25515319_H3P28	8.11E-05	0.000273816	-0.666377411	0.666377411	trans
cg25515319_ACTR3BP5	8.11E-05	0.000273816	-0.666377411	0.666377411	trans
cg25515319_NPM1P22	8.11E-05	0.000273816	-0.666377411	0.666377411	trans
cg25515319_MIR487B	8.11E-05	0.000273816	-0.666377411	0.666377411	trans
cg25515319_KRTAP9-2	8.11E-05	0.000273816	-0.666377411	0.666377411	trans
cg25515319_KRTAP9-8	8.11E-05	0.000273816	-0.666377411	0.666377411	trans
cg25515319_RNU6-1021P	8.11E-05	0.000273816	-0.666377411	0.666377411	trans
cg25515319_BNIP3P2	8.11E-05	0.000273816	-0.666377411	0.666377411	trans
cg20386569_LINC01264	8.11E-05	0.000273823	0.639172693	0.639172693	trans
cg11465192_EIPR1-IT1	8.11E-05	0.000273838	0.696293206	0.696293206	trans
cg19423196_THOC7-AS1	8.11E-05	0.000273839	0.702381537	0.702381537	trans
cg20695805_FLNC	8.11E-05	0.000273843	-0.677785244	0.677785244	trans
cg17554862_OR13D1	8.11E-05	0.000273843	0.690148204	0.690148204	trans
cg24311373_PRICKLE2-AS3	8.11E-05	0.000273857	0.725892286	0.725892286	trans
cg10039163_RPL5P2	8.11E-05	0.000273863	-0.702325123	0.702325123	trans
cg09213124_RNU1-93P	8.11E-05	0.00027387	0.688732255	0.688732255	trans
cg21252088_RNU6-1039P	8.11E-05	0.00027387	0.773692504	0.773692504	trans
cg13289788_PDLIM3	8.11E-05	0.000273875	-0.783021686	0.783021686	trans
cg08547343_SLC45A1	8.11E-05	0.000273893	0.781789769	0.781789769	trans
cg10106857_RPS3AP33	8.11E-05	0.000273894	0.672582403	0.672582403	trans
cg13324406_CICP17	8.11E-05	0.000273899	-0.794205959	0.794205959	trans
cg11625107_BPIFB3	8.11E-05	0.000273905	-0.744585915	0.744585915	trans
cg01481646_GAPDHP36	8.11E-05	0.000273909	0.687971071	0.687971071	trans
cg26598859_LINC01247	8.11E-05	0.000273912	-1.205640723	1.205640723	trans
cg26598859_LINC01795	8.11E-05	0.000273912	-1.205640723	1.205640723	trans
cg08498272_PRR13P1	8.11E-05	0.000273912	0.700322629	0.700322629	trans
cg00263677_LINC01757	8.11E-05	0.000273912	-0.716426645	0.716426645	trans
cg01915688_RAB28P1	8.11E-05	0.000273924	-0.794026901	0.794026901	trans
cg07346595_CYP2C9	8.11E-05	0.000273927	0.916453237	0.916453237	trans
cg16977073_GBP7	8.11E-05	0.000273931	-0.68860399	0.68860399	trans
cg02147978_RNU6-1317P	8.11E-05	0.000273931	-0.775646613	0.775646613	trans
cg15042047_DPPA3P2	8.11E-05	0.000273931	-0.718644871	0.718644871	trans
cg17054783_RPS3AP33	8.11E-05	0.000273931	0.692307909	0.692307909	trans
cg12774454_FAM90A26	8.11E-05	0.000273931	-0.816974326	0.816974326	trans
cg11831394_TOMM5	8.11E-05	0.000273938	-0.743278886	0.743278886	trans
cg01843742_LINC02641	8.11E-05	0.000273938	2.762933437	2.762933437	trans
cg17106653_EDDM3CP	8.11E-05	0.000273938	0.790315012	0.790315012	trans
cg25971649_RNU6-793P	8.11E-05	0.000273938	0.650764922	0.650764922	trans
cg18385770_OR52B5P	8.11E-05	0.000273938	0.715540813	0.715540813	trans
cg06502685_POSTN	8.11E-05	0.000273938	0.690029828	0.690029828	trans
cg20055392_RN7SKP291	8.11E-05	0.000273938	0.653537399	0.653537399	trans
cg18912406_RNY4P30	8.11E-05	0.000273938	0.699693052	0.699693052	trans
cg18912406_SNORD114-29	8.11E-05	0.000273938	0.699693052	0.699693052	trans
cg18912406_RNU6-225P	8.11E-05	0.000273938	0.699693052	0.699693052	trans
cg16333036_SLC25A27	8.11E-05	0.000273938	0.686451622	0.686451622	trans
cg19952435_RNU6-298P	8.11E-05	0.000273938	0.701563621	0.701563621	trans
cg04337937_GCNT3	8.12E-05	0.000273939	0.670553391	0.670553391	trans
cg15352841_HLA-DPB1	8.12E-05	0.000273956	-0.678187719	0.678187719	trans
cg26586804_TRAV29DV5	8.12E-05	0.00027398	-0.900794091	0.900794091	trans
cg13446689_TEX50	8.12E-05	0.000273986	0.676191887	0.676191887	trans
cg15288326_OR4S1	8.12E-05	0.000273991	-0.66708492	0.66708492	trans
cg12513911_RN7SKP178	8.12E-05	0.000273992	0.84933151	0.84933151	trans
cg12067981_RNU6ATAC30P	8.12E-05	0.000273993	0.684234811	0.684234811	trans
cg03061930_NFU1P1	8.12E-05	0.000273995	-0.652773727	0.652773727	trans
cg05813498_OR13D2P	8.12E-05	0.000273996	0.64431607	0.64431607	trans
cg05154833_RNU6-626P	8.12E-05	0.000273999	-0.668638746	0.668638746	trans
cg18591496_RNU1-83P	8.12E-05	0.000273999	-0.714103387	0.714103387	trans
cg01686736_LINC02527	8.12E-05	0.000274001	0.686129289	0.686129289	trans
cg18339359_RNA5SP299	8.12E-05	0.000274001	-1.008101822	1.008101822	trans
cg10568558_GRIN2A	8.12E-05	0.000274005	-1.038581636	1.038581636	trans
cg20375654_COLEC10	8.12E-05	0.00027401	0.718466865	0.718466865	trans
cg05518022_PTF1A	8.12E-05	0.000274015	0.724119833	0.724119833	trans
cg10894164_ZNF665	8.12E-05	0.000274021	0.711498756	0.711498756	trans
cg03052544_SHANK2-AS3	8.12E-05	0.000274021	0.681313387	0.681313387	trans
cg02813721_MIR556	8.12E-05	0.000274021	-0.667375523	0.667375523	trans
cg13500029_MS4A10	8.12E-05	0.000274039	-1.251748703	1.251748703	trans
cg01864807_HMGN2P18	8.12E-05	0.000274043	2.152092422	2.152092422	trans
cg01864807_RNU6-961P	8.12E-05	0.000274043	2.152092422	2.152092422	trans
cg01864807_RNU6-235P	8.12E-05	0.000274043	2.152092422	2.152092422	trans
cg01864807_MIR489	8.12E-05	0.000274043	2.152092422	2.152092422	trans
cg01864807_RNASE9	8.12E-05	0.000274043	2.152092422	2.152092422	trans
cg01864807_LINC01718	8.12E-05	0.000274043	2.152092422	2.152092422	trans
cg11465192_TRABD2A	8.12E-05	0.000274048	0.699675981	0.699675981	trans
cg07163687_PTPRK-AS1	8.12E-05	0.000274049	0.679072979	0.679072979	trans
cg16156013_HNRNPDLP2	8.12E-05	0.000274052	0.702884757	0.702884757	trans
cg15209419_CICP7	8.12E-05	0.000274053	-0.713967268	0.713967268	trans
cg07201861_LINC00993	8.12E-05	0.00027407	-0.675944636	0.675944636	trans
cg10842456_IGLV3-19	8.12E-05	0.00027408	-0.664113464	0.664113464	trans
cg27513510_TMC1	8.12E-05	0.000274081	-0.861972562	0.861972562	trans
cg12664613_IGKV1-12	8.12E-05	0.000274087	-0.683797177	0.683797177	trans
cg23024913_SRSF3P6	8.12E-05	0.000274091	-1.289972113	1.289972113	trans
cg00256632_KLHL1	8.12E-05	0.000274093	-0.782688155	0.782688155	trans
cg11687389_APOBEC3F	8.12E-05	0.000274093	0.659334019	0.659334019	trans
cg02262162_SRP68P2	8.12E-05	0.000274093	-0.803423336	0.803423336	trans
cg20630363_SETP6	8.12E-05	0.000274095	0.700183102	0.700183102	trans
cg17106653_IGF2BP1	8.12E-05	0.000274097	0.76616887	0.76616887	trans
cg10054256_FOXD3-AS1	8.12E-05	0.000274097	0.733031252	0.733031252	trans
cg04430228_MRPL50P1	8.12E-05	0.000274105	0.626591077	0.626591077	trans
cg15541606_OR4N5	8.12E-05	0.000274105	-0.704707399	0.704707399	trans
cg06747314_VAV3-AS1	8.12E-05	0.000274114	-0.672431033	0.672431033	trans
cg02303400_CLSPN	8.12E-05	0.000274138	0.654789613	0.654789613	trans
cg13428351_RFPL4AL1	8.12E-05	0.000274138	-0.778288131	0.778288131	trans
cg22986597_RPS3AP11	8.12E-05	0.000274142	0.663622562	0.663622562	trans
cg08084984_KCNJ3	8.12E-05	0.000274152	-0.647717838	0.647717838	trans
cg12522870_MRPL50P1	8.12E-05	0.000274153	0.71989443	0.71989443	trans
cg20802509_PKNOX2	8.12E-05	0.000274156	-0.716274366	0.716274366	trans
cg24866437_LINC01423	8.12E-05	0.000274157	-0.732254993	0.732254993	trans
cg11216917_THRB-IT1	8.12E-05	0.000274157	0.692312109	0.692312109	trans
cg00512739_CLK4	8.12E-05	0.000274157	0.694787453	0.694787453	trans
cg23383887_TIGD7	8.13E-05	0.000274169	-0.775342931	0.775342931	trans
cg15790457_OR2A41P	8.13E-05	0.000274184	0.631450957	0.631450957	trans
cg01581037_MEG8	8.13E-05	0.000274186	0.764238387	0.764238387	trans
cg22917664_HNRNPA1P37	8.13E-05	0.000274192	0.694467379	0.694467379	trans
cg26419880_HSPA1B	8.13E-05	0.000274196	0.742348663	0.742348663	trans
cg14368276_LINC02433	8.13E-05	0.000274196	0.644885424	0.644885424	trans
cg01915688_NUGGC	8.13E-05	0.000274205	-0.767140657	0.767140657	trans
cg22114242_RN7SL354P	8.13E-05	0.000274208	0.703904872	0.703904872	trans
cg01708411_SPP1	8.13E-05	0.000274218	-0.638953377	0.638953377	trans
cg21252088_RNU6-744P	8.13E-05	0.000274222	0.757965153	0.757965153	trans
cg25319337_ZFR2	8.13E-05	0.000274223	1.595940369	1.595940369	trans
cg15776929_SAPCD2P2	8.13E-05	0.000274237	-0.928310215	0.928310215	trans
cg04470905_LAMC3	8.13E-05	0.000274239	0.610895917	0.610895917	trans
cg13793166_NFYCP2	8.13E-05	0.000274244	0.661794082	0.661794082	trans
cg09757838_SLC47A1P2	8.13E-05	0.000274244	0.69537688	0.69537688	trans
cg03098826_TUBB4A	8.13E-05	0.000274244	-0.823335396	0.823335396	trans
cg17753661_RNU6-723P	8.13E-05	0.000274245	0.67390359	0.67390359	trans
cg14552882_RTN1	8.13E-05	0.000274245	-0.707979928	0.707979928	trans
cg11538389_RNU1-64P	8.13E-05	0.000274254	-0.683272687	0.683272687	trans
cg10894164_LAMA2	8.13E-05	0.000274255	0.713156034	0.713156034	trans
cg21316960_RNA5SP251	8.13E-05	0.000274255	-0.661070444	0.661070444	trans
cg07905199_MAML1	8.13E-05	0.000274261	-0.685605395	0.685605395	trans
cg04888297_MIR588	8.13E-05	0.000274265	0.792710496	0.792710496	trans
cg04669580_MIR33A	8.13E-05	0.000274265	-0.807373813	0.807373813	trans
cg13127920_CSNK1A1P1	8.13E-05	0.000274265	0.685612025	0.685612025	trans
cg11528570_LINC01349	8.13E-05	0.000274265	-0.667736563	0.667736563	trans
cg11528570_MIR541	8.13E-05	0.000274265	-0.667736563	0.667736563	trans
cg21078196_CST9L	8.13E-05	0.000274273	-0.779106818	0.779106818	trans
cg20869369_IFNE	8.13E-05	0.000274277	0.671035969	0.671035969	trans
cg14220777_RNA5SP235	8.13E-05	0.000274277	0.700151507	0.700151507	trans
cg11368935_GAPDHP32	8.13E-05	0.000274277	-0.654631295	0.654631295	trans
cg14303122_KRT8P13	8.13E-05	0.000274277	0.707008025	0.707008025	trans
cg17181840_RN7SKP26	8.13E-05	0.000274277	-0.74739756	0.74739756	trans
cg19273773_SPEM1	8.13E-05	0.000274277	2.378193465	2.378193465	trans
cg02403283_OR10V1	8.13E-05	0.000274277	-0.686630148	0.686630148	trans
cg12115391_RN7SL304P	8.13E-05	0.000274277	0.681032584	0.681032584	trans
cg12115391_LINC01826	8.13E-05	0.000274277	0.681032584	0.681032584	trans
cg12115391_NPM1P28	8.13E-05	0.000274277	0.681032584	0.681032584	trans
cg12115391_DEFB106B	8.13E-05	0.000274277	0.681032584	0.681032584	trans
cg12115391_GPN3P1	8.13E-05	0.000274277	0.681032584	0.681032584	trans
cg12115391_CTBP2P6	8.13E-05	0.000274277	0.681032584	0.681032584	trans
cg12115391_OR8F1P	8.13E-05	0.000274277	0.681032584	0.681032584	trans
cg12115391_GXYLT1P1	8.13E-05	0.000274277	0.681032584	0.681032584	trans
cg12115391_RPL18AP17	8.13E-05	0.000274277	0.681032584	0.681032584	trans
cg12115391_SPACA7	8.13E-05	0.000274277	0.681032584	0.681032584	trans
cg12115391_RNASE11	8.13E-05	0.000274277	0.681032584	0.681032584	trans
cg12115391_RPL9P6	8.13E-05	0.000274277	0.681032584	0.681032584	trans
cg12115391_YRDCP3	8.13E-05	0.000274277	0.681032584	0.681032584	trans
cg09074299_GXYLT1P2	8.13E-05	0.000274277	-0.765385604	0.765385604	trans
cg21077610_MTND2P5	8.13E-05	0.000274289	0.751945026	0.751945026	trans
cg23067711_RNU6-174P	8.13E-05	0.000274289	-0.656217299	0.656217299	trans
cg24831391_MEMO1P3	8.13E-05	0.000274291	-0.717080309	0.717080309	trans
cg10324998_RNU1-146P	8.13E-05	0.000274301	0.685224445	0.685224445	trans
cg13562841_LINCMD1	8.13E-05	0.000274301	0.654166578	0.654166578	trans
cg27030245_LINC00844	8.13E-05	0.000274301	0.674657016	0.674657016	trans
cg10395772_DAAM2-AS1	8.13E-05	0.000274305	0.676053	0.676053	trans
cg17047513_SHISA6	8.13E-05	0.000274311	0.659746504	0.659746504	trans
cg00458691_OR10V1	8.13E-05	0.000274312	-0.693858249	0.693858249	trans
cg19653415_TBX5	8.13E-05	0.000274315	-0.844633572	0.844633572	trans
cg04175473_RN7SL692P	8.13E-05	0.000274316	-0.680571064	0.680571064	trans
cg11086960_CSN1S1	8.13E-05	0.000274326	-0.743546645	0.743546645	trans
cg03796610_CCDC70	8.13E-05	0.000274326	0.68522864	0.68522864	trans
cg22703515_NKAIN4	8.13E-05	0.000274327	-0.695641407	0.695641407	trans
cg19703425_RNU6-801P	8.13E-05	0.00027433	-1.011415161	1.011415161	trans
cg09227795_HMGN1P5	8.13E-05	0.00027433	0.65482315	0.65482315	trans
cg20651218_MIR181C	8.13E-05	0.00027433	-0.791729463	0.791729463	trans
cg15897435_OR5H6	8.13E-05	0.000274348	-0.656418077	0.656418077	trans
cg17106653_BTN2A3P	8.14E-05	0.000274374	0.808041078	0.808041078	trans
cg21288684_RNU6-1120P	8.14E-05	0.000274382	-0.669325271	0.669325271	trans
cg12551233_SS18L2P1	8.14E-05	0.000274382	-0.806116661	0.806116661	trans
cg00232388_TRAV39	8.14E-05	0.000274406	0.704422829	0.704422829	trans
cg01707795_KCNA5	8.14E-05	0.000274407	0.821460321	0.821460321	trans
cg13930375_OTOS	8.14E-05	0.00027441	0.653810161	0.653810161	trans
cg15541606_LUARIS	8.14E-05	0.000274416	-0.710502817	0.710502817	trans
cg12776173_GRM6	8.14E-05	0.000274416	-0.706208081	0.706208081	trans
cg03910065_LMX1A-AS2	8.14E-05	0.000274416	1.928085529	1.928085529	trans
cg03958058_PRPS1L1	8.14E-05	0.00027442	0.644627068	0.644627068	trans
cg13556387_MYBPH	8.14E-05	0.000274435	-0.635170568	0.635170568	trans
cg07790896_IGF2BP2-AS1	8.14E-05	0.000274439	0.774440499	0.774440499	trans
cg09653424_SLC25A27	8.14E-05	0.000274443	0.704857188	0.704857188	trans
cg15166583_RPS4XP5	8.14E-05	0.000274445	0.745897502	0.745897502	trans
cg10894164_KIAA0825	8.14E-05	0.000274451	0.715452479	0.715452479	trans
cg17714581_RNU2-25P	8.14E-05	0.000274456	0.684810195	0.684810195	trans
cg19433091_LINC01264	8.14E-05	0.000274456	0.668067017	0.668067017	trans
cg01087869_ADHFE1	8.14E-05	0.000274456	1.000204907	1.000204907	trans
cg25655482_MIR1285-2	8.14E-05	0.00027446	-0.747182947	0.747182947	trans
cg17110599_GRAMD4P2	8.14E-05	0.00027446	-0.656467115	0.656467115	trans
cg22193691_HNRNPA1P47	8.14E-05	0.00027446	0.681132313	0.681132313	trans
cg13370086_HTN1	8.14E-05	0.000274462	0.726550932	0.726550932	trans
cg15377174_TLK2P2	8.14E-05	0.000274495	0.744874052	0.744874052	trans
cg23151860_BRICD5	8.14E-05	0.000274495	-0.776534668	0.776534668	trans
cg00502469_LINC01994	8.14E-05	0.000274501	-0.687573516	0.687573516	trans
cg15157699_PAPSS2	8.14E-05	0.000274505	0.75850847	0.75850847	trans
cg20869369_PSPC1-AS2	8.14E-05	0.000274514	0.678927861	0.678927861	trans
cg11348583_RNU6-17P	8.14E-05	0.000274514	0.650256176	0.650256176	trans
cg21560722_RNY4P16	8.14E-05	0.000274518	-0.683688035	0.683688035	trans
cg22318551_FGFR3P6	8.14E-05	0.000274524	-0.705996432	0.705996432	trans
cg22162544_HSD3BP4	8.14E-05	0.000274524	-0.661553179	0.661553179	trans
cg09739726_KRTAP4-8	8.14E-05	0.000274524	-0.743987939	0.743987939	trans
cg10449536_RPL31P20	8.14E-05	0.000274527	0.743473919	0.743473919	trans
cg06752779_COL6A4P1	8.14E-05	0.000274533	-0.710988549	0.710988549	trans
cg08120184_MRGPRX3	8.14E-05	0.00027454	-0.6937587	0.6937587	trans
cg20599295_MIR125B2	8.14E-05	0.00027454	0.646337206	0.646337206	trans
cg13381243_LINC01376	8.14E-05	0.00027454	0.723080731	0.723080731	trans
cg06779317_SPRR3	8.14E-05	0.00027454	0.853772081	0.853772081	trans
cg09024023_SLC9C2	8.14E-05	0.00027454	0.681044725	0.681044725	trans
cg13519061_H3P32	8.14E-05	0.000274542	0.70654425	0.70654425	trans
cg00006771_TLK2P2	8.14E-05	0.000274556	0.703173002	0.703173002	trans
cg20689962_TOR1BP1	8.14E-05	0.000274562	0.70148743	0.70148743	trans
cg04972856_MAGI1-AS1	8.14E-05	0.000274563	0.721113812	0.721113812	trans
cg15099537_LINC01682	8.14E-05	0.000274564	0.670374106	0.670374106	trans
cg23789019_RNA5SP194	8.14E-05	0.000274577	0.70054908	0.70054908	trans
cg27531206_RNY4P30	8.14E-05	0.00027458	0.690407062	0.690407062	trans
cg27531206_SNORD114-29	8.14E-05	0.00027458	0.690407062	0.690407062	trans
cg27531206_RNU6-225P	8.14E-05	0.00027458	0.690407062	0.690407062	trans
cg07837085_MTATP6P14	8.14E-05	0.00027458	0.738645038	0.738645038	trans
cg20983125_GAB4	8.14E-05	0.000274586	-0.702560004	0.702560004	trans
cg06760305_ATAD3B	8.15E-05	0.00027459	0.734300874	0.734300874	trans
cg20695805_ASB15	8.15E-05	0.000274596	-0.560958713	0.560958713	trans
cg23257694_RNFT1P2	8.15E-05	0.000274612	0.725551684	0.725551684	trans
cg07889413_HNRNPA1P60	8.15E-05	0.000274614	-0.657069808	0.657069808	trans
cg15741247_DDN	8.15E-05	0.000274645	0.695827681	0.695827681	trans
cg11886220_HMX2	8.15E-05	0.000274659	-0.684035587	0.684035587	trans
cg10939912_MOB1AP1	8.15E-05	0.000274659	0.703518057	0.703518057	trans
cg11528570_SNORD115-39	8.15E-05	0.00027467	0.639942353	0.639942353	trans
cg10856455_MTCO2P34	8.15E-05	0.00027468	0.695419309	0.695419309	trans
cg26713012_IGKV2D-29	8.15E-05	0.000274683	0.67976566	0.67976566	trans
cg03735043_OR10H2	8.15E-05	0.000274683	-0.645769045	0.645769045	trans
cg09480417_RFESDP1	8.15E-05	0.000274684	-0.806110098	0.806110098	trans
cg08174789_RN7SKP192	8.15E-05	0.000274688	0.719354106	0.719354106	trans
cg16064295_FXN	8.15E-05	0.000274688	-0.787644315	0.787644315	trans
cg08701227_SRSF3P6	8.15E-05	0.000274688	-0.765278464	0.765278464	trans
cg07307760_COL11A1	8.15E-05	0.000274688	-0.801823407	0.801823407	trans
cg22646074_CGNL1	8.15E-05	0.000274695	0.691711457	0.691711457	trans
cg10061851_RPL23AP89	8.15E-05	0.000274697	-1.017485563	1.017485563	trans
cg17453456_TTC6	8.15E-05	0.000274722	0.653600237	0.653600237	trans
cg11464377_CCDC3	8.15E-05	0.000274722	0.91898551	0.91898551	trans
cg24503796_RPL17P46	8.15E-05	0.000274723	-0.670907458	0.670907458	trans
cg27188340_MIR216A	8.15E-05	0.000274728	0.751934754	0.751934754	trans
cg08825286_RNU6-483P	8.15E-05	0.000274737	-0.913204471	0.913204471	trans
cg24949324_TENT5B	8.15E-05	0.000274737	0.651593723	0.651593723	trans
cg17847861_RNY4P16	8.15E-05	0.000274744	0.659930962	0.659930962	trans
cg18554074_LINC02519	8.15E-05	0.000274756	0.698863651	0.698863651	trans
cg10044466_RNA5SP177	8.15E-05	0.000274756	0.701492954	0.701492954	trans
cg13019502_ARHGEF2-AS1	8.15E-05	0.000274756	0.678088646	0.678088646	trans
cg23209353_LINC00174	8.15E-05	0.000274763	0.715571851	0.715571851	trans
cg12861945_RNA5SP442	8.15E-05	0.000274774	-0.674812273	0.674812273	trans
cg13795336_ABCC5	8.15E-05	0.000274774	2.113957899	2.113957899	trans
cg11500903_H3-3B	8.15E-05	0.000274774	0.696020115	0.696020115	trans
cg19675272_ENPP7P4	8.15E-05	0.000274774	0.724298341	0.724298341	trans
cg13565400_SH2D4B	8.15E-05	0.000274789	-0.659762995	0.659762995	trans
cg12606694_IFNNP1	8.15E-05	0.000274797	0.699101241	0.699101241	trans
cg21145608_LINC00701	8.15E-05	0.000274804	-0.702985255	0.702985255	trans
cg09900436_LINC01516	8.15E-05	0.000274804	0.72877128	0.72877128	trans
cg04085076_RPL39P29	8.15E-05	0.000274808	0.696729114	0.696729114	trans
cg20776107_SLC25A27	8.15E-05	0.000274808	0.691089396	0.691089396	trans
cg08880327_LINC01442	8.15E-05	0.000274809	1.020881197	1.020881197	trans
cg14281092_OR2A4	8.15E-05	0.000274809	0.693111232	0.693111232	trans
cg13957457_RPS26P5	8.15E-05	0.00027482	-0.653736296	0.653736296	trans
cg13969584_FGF19	8.15E-05	0.000274825	0.783889635	0.783889635	trans
cg02562282_CALHM6	8.16E-05	0.000274833	-0.707574994	0.707574994	trans
cg07543199_RPS20P25	8.16E-05	0.00027484	0.702335935	0.702335935	trans
cg08668883_RPS20P24	8.16E-05	0.000274845	0.696036757	0.696036757	trans
cg10039163_KDM3AP1	8.16E-05	0.000274848	-0.711923793	0.711923793	trans
cg03425163_ENOX1-AS1	8.16E-05	0.000274848	0.69444234	0.69444234	trans
cg02594345_PARK7P2	8.16E-05	0.000274851	0.700167359	0.700167359	trans
cg13490971_KCTD9P4	8.16E-05	0.000274854	0.691464508	0.691464508	trans
cg27080043_RNU6-1065P	8.16E-05	0.00027486	0.738359903	0.738359903	trans
cg02062326_C18orf63	8.16E-05	0.00027486	-0.647312781	0.647312781	trans
cg08476832_TRPC3	8.16E-05	0.00027486	0.682380637	0.682380637	trans
cg03033996_RNA5SP226	8.16E-05	0.000274861	0.698507662	0.698507662	trans
cg07275606_MIR556	8.16E-05	0.000274861	-0.669410381	0.669410381	trans
cg05376228_RNA5SP194	8.16E-05	0.000274864	0.715548256	0.715548256	trans
cg07102913_SLC16A1P1	8.16E-05	0.000274864	0.674362779	0.674362779	trans
cg10894164_SPART-AS1	8.16E-05	0.000274864	0.705282939	0.705282939	trans
cg14924064_CD19	8.16E-05	0.000274864	0.640695094	0.640695094	trans
cg10842456_LINC01501	8.16E-05	0.000274864	-0.678282419	0.678282419	trans
cg25827873_LINC01692	8.16E-05	0.000274866	-1.00458277	1.00458277	trans
cg00337181_RNU4-87P	8.16E-05	0.000274877	0.762703416	0.762703416	trans
cg14296394_STRIT1	8.16E-05	0.000274885	0.730990468	0.730990468	trans
cg17129519_LINC00837	8.16E-05	0.000274885	0.670555166	0.670555166	trans
cg20491223_LINC00463	8.16E-05	0.000274886	-0.623707284	0.623707284	trans
cg24078669_RPL37P4	8.16E-05	0.000274889	0.740209625	0.740209625	trans
cg02792740_NUDT12	8.16E-05	0.000274904	0.683702294	0.683702294	trans
cg26621805_RNU2-59P	8.16E-05	0.000274904	-0.922046607	0.922046607	trans
cg01439560_FKBP5	8.16E-05	0.00027491	0.671618446	0.671618446	trans
cg07474672_OR5P4P	8.16E-05	0.000274931	-0.700179075	0.700179075	trans
cg06612671_RNU6ATAC7P	8.16E-05	0.000274933	0.819540326	0.819540326	trans
cg08476832_ADAMTS20	8.16E-05	0.000274939	0.677576302	0.677576302	trans
cg09884146_PRICKLE2-AS3	8.16E-05	0.000274939	0.684179998	0.684179998	trans
cg02591487_ACTBP12	8.16E-05	0.000274939	0.698542537	0.698542537	trans
cg02591487_MTND5P18	8.16E-05	0.000274939	0.698542537	0.698542537	trans
cg02591487_RN7SL868P	8.16E-05	0.000274939	0.698542537	0.698542537	trans
cg02591487_MTND1P2	8.16E-05	0.000274939	0.698542537	0.698542537	trans
cg02591487_H3P29	8.16E-05	0.000274939	0.698542537	0.698542537	trans
cg02080116_SKINT1L	8.16E-05	0.000274939	0.733279441	0.733279441	trans
cg23519258_PRKACG	8.16E-05	0.000274943	0.709666202	0.709666202	trans
cg24605553_MTND5P28	8.16E-05	0.000274945	0.714974158	0.714974158	trans
cg19273773_CELA3B	8.16E-05	0.000274945	-2.422671424	2.422671424	trans
cg12352902_ITIH3	8.16E-05	0.000274952	-0.688407359	0.688407359	trans
cg24130945_CNOT7P2	8.16E-05	0.00027496	-0.642714149	0.642714149	trans
cg08268925_E2F8	8.16E-05	0.000274962	0.741337584	0.741337584	trans
cg15298486_RPS23P5	8.16E-05	0.000274964	0.690483427	0.690483427	trans
cg14801778_NBPF22P	8.16E-05	0.000274964	0.654816202	0.654816202	trans
cg25841491_PPP3CB-AS1	8.16E-05	0.000274971	0.990116777	0.990116777	trans
cg15151670_RN7SL272P	8.16E-05	0.000274972	0.652703302	0.652703302	trans
cg19110931_MRPL50P1	8.16E-05	0.00027499	0.669828407	0.669828407	trans
cg06280075_CES5AP1	8.16E-05	0.000274992	0.703948625	0.703948625	trans
cg17806394_RNA5SP139	8.16E-05	0.000274992	0.707549986	0.707549986	trans
cg00006771_FAM186A	8.16E-05	0.000274995	0.67805653	0.67805653	trans
cg21170961_AGXT	8.16E-05	0.000274996	-0.713445292	0.713445292	trans
cg16655765_USP17L25	8.16E-05	0.000274997	-0.687229204	0.687229204	trans
cg00456950_RN7SKP133	8.16E-05	0.000275002	-0.654758114	0.654758114	trans
cg26371471_MIR548U	8.16E-05	0.000275013	0.712762204	0.712762204	trans
cg08036435_INTS4P1	8.16E-05	0.000275021	0.670534345	0.670534345	trans
cg14785984_RN7SL111P	8.16E-05	0.000275021	-0.68347269	0.68347269	trans
cg20491223_RANP8	8.16E-05	0.000275021	-0.68072396	0.68072396	trans
cg16570157_LINC01981	8.16E-05	0.000275022	-0.763132518	0.763132518	trans
cg00164582_REG1CP	8.16E-05	0.000275022	-0.713164915	0.713164915	trans
cg00164582_MTND5P27	8.16E-05	0.000275022	-0.713164915	0.713164915	trans
cg00164582_SLC6A18	8.16E-05	0.000275022	-0.713164915	0.713164915	trans
cg00912942_JMJD7-PLA2G4B	8.16E-05	0.000275024	0.819147065	0.819147065	trans
cg16176069_OR52E7P	8.16E-05	0.000275027	-1.444082815	1.444082815	trans
cg14989959_FLYWCH1P1	8.16E-05	0.000275027	0.715496777	0.715496777	trans
cg24916358_CTAGE3P	8.17E-05	0.000275031	0.686753781	0.686753781	trans
cg07099009_S100A7A	8.17E-05	0.000275031	0.667980325	0.667980325	trans
cg11196529_RN7SKP205	8.17E-05	0.000275058	-0.690855469	0.690855469	trans
cg22761483_MIR103A2	8.17E-05	0.000275063	-0.763046055	0.763046055	trans
cg04887104_HOXA13	8.17E-05	0.000275073	-0.773357314	0.773357314	trans
cg08575693_IFNA12P	8.17E-05	0.000275073	0.701827678	0.701827678	trans
cg02792740_CEPT1	8.17E-05	0.000275073	0.696687322	0.696687322	trans
cg06370667_SLC9A3P3	8.17E-05	0.000275081	-0.719377922	0.719377922	trans
cg18022258_OXCT2P1	8.17E-05	0.000275081	-0.737153643	0.737153643	trans
cg16358099_PIN1P1	8.17E-05	0.000275088	0.658916719	0.658916719	trans
cg03799335_KCNJ4	8.17E-05	0.000275088	-0.787214556	0.787214556	trans
cg21350324_LPO	8.17E-05	0.000275088	0.694891489	0.694891489	trans
cg24907762_RPS20P1	8.17E-05	0.000275088	0.698828024	0.698828024	trans
cg18180710_TMEM14DP	8.17E-05	0.00027509	0.756459912	0.756459912	trans
cg16626067_CALM2P4	8.17E-05	0.000275091	0.704375456	0.704375456	trans
cg13785123_RPS15P9	8.17E-05	0.0002751	-0.652817275	0.652817275	trans
cg19264028_MIR342	8.17E-05	0.000275106	-0.777335089	0.777335089	trans
cg07785145_MCIDAS	8.17E-05	0.000275106	-1.099522026	1.099522026	trans
cg14190294_ULBP1	8.17E-05	0.000275107	-0.870543622	0.870543622	trans
cg14924064_EFCAB5	8.17E-05	0.000275108	0.657962041	0.657962041	trans
cg07905199_CHMP1AP1	8.17E-05	0.000275108	0.651108174	0.651108174	trans
cg04004768_EGFEM1P	8.17E-05	0.000275114	-0.674349654	0.674349654	trans
cg00927911_NFIA-AS1	8.17E-05	0.000275114	0.683224628	0.683224628	trans
cg15982099_RPS15P9	8.17E-05	0.000275114	-0.646178811	0.646178811	trans
cg08258867_MIR128-2	8.17E-05	0.000275114	-0.680706826	0.680706826	trans
cg16274716_TMIGD1	8.17E-05	0.000275117	0.72569188	0.72569188	trans
cg17106653_HJV	8.17E-05	0.000275117	0.763019421	0.763019421	trans
cg10251535_RNU6-1249P	8.17E-05	0.000275117	0.714578621	0.714578621	trans
cg01522525_CACNA1D	8.17E-05	0.000275117	0.70694506	0.70694506	trans
cg26876227_OR52B5P	8.17E-05	0.000275117	0.709408428	0.709408428	trans
cg00232388_FANCI	8.17E-05	0.000275134	0.717391594	0.717391594	trans
cg03660115_ZNF716	8.17E-05	0.000275135	0.771800924	0.771800924	trans
cg06695812_LINC00243	8.17E-05	0.000275135	0.733898	0.733898	trans
cg00879723_FAM86B2	8.17E-05	0.000275143	0.744283402	0.744283402	trans
cg06747314_IGKV1-8	8.17E-05	0.000275148	-0.667167167	0.667167167	trans
cg00341885_RPL21P41	8.17E-05	0.00027515	-0.73678415	0.73678415	trans
cg06635371_OR1X5P	8.17E-05	0.000275168	0.861495499	0.861495499	trans
cg25841491_C6orf163	8.17E-05	0.000275168	0.993850582	0.993850582	trans
cg25131461_LINC00840	8.17E-05	0.00027518	-0.802780722	0.802780722	trans
cg14609104_ASL	8.17E-05	0.000275189	-0.979667662	0.979667662	trans
cg24996565_LINC02013	8.17E-05	0.000275195	0.725030498	0.725030498	trans
cg06752779_ARGFXP1	8.17E-05	0.000275199	-0.711575507	0.711575507	trans
cg03572011_WEE2	8.17E-05	0.000275205	0.681549709	0.681549709	trans
cg19773385_BIRC7	8.17E-05	0.000275206	-0.863834691	0.863834691	trans
cg15011501_ATP8B5P	8.17E-05	0.000275207	0.766117574	0.766117574	trans
cg02153855_OR52B5P	8.17E-05	0.000275208	0.713185658	0.713185658	trans
cg01347798_KRTAP1-5	8.17E-05	0.000275208	0.670668561	0.670668561	trans
cg09350395_RPL35AP12	8.17E-05	0.000275208	-0.744680204	0.744680204	trans
cg07390647_LINC01554	8.17E-05	0.000275208	0.722016719	0.722016719	trans
cg09755512_LINC01639	8.17E-05	0.000275208	-0.664406027	0.664406027	trans
cg01028000_FANCC	8.17E-05	0.000275208	0.778130326	0.778130326	trans
cg03859614_CXCL10	8.17E-05	0.000275208	0.658698177	0.658698177	trans
cg03455225_BPIFB6	8.17E-05	0.000275219	0.662958855	0.662958855	trans
cg16348536_FAM90A26	8.17E-05	0.000275224	-0.738158706	0.738158706	trans
cg09221252_ZFAT	8.18E-05	0.000275265	-0.715535468	0.715535468	trans
cg13106133_RNU1-58P	8.18E-05	0.000275265	0.772838544	0.772838544	trans
cg09889848_IGLC6	8.18E-05	0.000275276	0.708473499	0.708473499	trans
cg13203982_KRT18P2	8.18E-05	0.000275288	-0.751021959	0.751021959	trans
cg01348938_REG1CP	8.18E-05	0.000275291	-0.657854185	0.657854185	trans
cg01348938_MTND5P27	8.18E-05	0.000275291	-0.657854185	0.657854185	trans
cg16754847_MIR1251	8.18E-05	0.000275291	0.733189635	0.733189635	trans
cg04615080_RN7SKP93	8.18E-05	0.000275291	1.463268907	1.463268907	trans
cg08383462_PDC-AS1	8.18E-05	0.000275291	0.703273377	0.703273377	trans
cg00282674_C4BPAP1	8.18E-05	0.000275291	0.686544655	0.686544655	trans
cg13795336_SNRPGP3	8.18E-05	0.000275291	2.302570436	2.302570436	trans
cg09551249_LINC02613	8.18E-05	0.000275291	0.668885424	0.668885424	trans
cg21536941_R3HDML	8.18E-05	0.000275291	0.687592298	0.687592298	trans
cg07048094_OR51M1	8.18E-05	0.000275291	-0.812316964	0.812316964	trans
cg05166317_STC2	8.18E-05	0.000275291	-0.87996108	0.87996108	trans
cg11539674_LINC01941	8.18E-05	0.00027532	0.701504284	0.701504284	trans
cg03036575_DNM1P51	8.18E-05	0.000275331	-0.671121865	0.671121865	trans
cg07096305_CCNH	8.18E-05	0.000275334	0.686031699	0.686031699	trans
cg03176298_CBX3P7	8.18E-05	0.000275335	-0.792673481	0.792673481	trans
cg16737517_LINC01423	8.18E-05	0.00027534	0.693530984	0.693530984	trans
cg24856383_UHRF2	8.18E-05	0.000275347	0.9728489	0.9728489	trans
cg17106653_CD53	8.18E-05	0.000275356	0.779374337	0.779374337	trans
cg09513469_SLC30A2	8.18E-05	0.000275358	-0.714993749	0.714993749	trans
cg20896351_IGHV1-18	8.18E-05	0.000275358	-0.67940276	0.67940276	trans
cg01609658_RPL9P14	8.18E-05	0.000275361	0.66033391	0.66033391	trans
cg07724466_LINC01153	8.18E-05	0.000275361	0.636723021	0.636723021	trans
cg26987106_MIR1-1HG	8.18E-05	0.000275362	-0.670853723	0.670853723	trans
cg02501773_PTPRK-AS1	8.18E-05	0.000275363	0.732510232	0.732510232	trans
cg17896927_C2CD4D	8.18E-05	0.000275363	0.726249885	0.726249885	trans
cg22646074_AQP11	8.18E-05	0.000275366	0.726597612	0.726597612	trans
cg19569208_MIR150	8.18E-05	0.000275366	0.824103006	0.824103006	trans
cg04054096_MYBPH	8.18E-05	0.000275366	-0.69817851	0.69817851	trans
cg24859343_GRAMD4P2	8.18E-05	0.000275366	-0.665495527	0.665495527	trans
cg08985142_NEGR1-IT1	8.18E-05	0.000275366	-0.871359519	0.871359519	trans
cg21319275_HAO2-IT1	8.18E-05	0.000275366	-0.725928608	0.725928608	trans
cg21319275_CYCSP53	8.18E-05	0.000275366	-0.725928608	0.725928608	trans
cg21319275_RPL5P15	8.18E-05	0.000275366	-0.725928608	0.725928608	trans
cg21319275_OLIG3	8.18E-05	0.000275366	-0.725928608	0.725928608	trans
cg21319275_TRIM77	8.18E-05	0.000275366	-0.725928608	0.725928608	trans
cg21319275_MIR184	8.18E-05	0.000275366	-0.725928608	0.725928608	trans
cg21319275_IGLV2-33	8.18E-05	0.000275366	-0.725928608	0.725928608	trans
cg13180375_UBQLN4P2	8.18E-05	0.000275374	0.753414411	0.753414411	trans
cg16697428_NIPA2P5	8.18E-05	0.000275374	-0.674673733	0.674673733	trans
cg17106653_GRK5-IT1	8.18E-05	0.000275375	0.81920491	0.81920491	trans
cg05407171_PAQR5	8.18E-05	0.000275383	0.693024349	0.693024349	trans
cg25421560_RPL21P41	8.18E-05	0.000275414	-0.717067092	0.717067092	trans
cg07420083_OR4S1	8.18E-05	0.000275414	-0.663855258	0.663855258	trans
cg13127920_RNU6-1048P	8.18E-05	0.000275441	0.662867399	0.662867399	trans
cg03572011_LINC00174	8.18E-05	0.000275452	0.686622367	0.686622367	trans
cg23209353_NUTM2A-AS1	8.18E-05	0.000275453	0.703432249	0.703432249	trans
cg10141352_GRAMD4P2	8.18E-05	0.000275453	-0.62302789	0.62302789	trans
cg26419880_CAPZA1P4	8.18E-05	0.000275456	0.736588887	0.736588887	trans
cg03735043_IGHD7-27	8.18E-05	0.000275456	0.650367067	0.650367067	trans
cg14081755_R3HDML	8.18E-05	0.000275456	-0.719747681	0.719747681	trans
cg06221746_RPS3AP33	8.18E-05	0.000275456	0.683481764	0.683481764	trans
cg23914255_CHCHD3	8.18E-05	0.000275456	-0.68983064	0.68983064	trans
cg04518477_FAM110D	8.18E-05	0.000275459	0.621268254	0.621268254	trans
cg23289706_RPL12P45	8.18E-05	0.000275459	-0.828641408	0.828641408	trans
cg11214594_CTAGE3P	8.18E-05	0.00027546	0.705369728	0.705369728	trans
cg21252088_PSMA8	8.19E-05	0.00027546	0.738256147	0.738256147	trans
cg01263901_OR2L2	8.19E-05	0.00027546	-0.674083165	0.674083165	trans
cg17035132_IGKV3D-20	8.19E-05	0.000275463	-0.682930031	0.682930031	trans
cg24856383_NPM1P26	8.19E-05	0.000275468	0.962146992	0.962146992	trans
cg24831391_CCNT2P1	8.19E-05	0.000275471	-0.703160238	0.703160238	trans
cg22792560_RNU1-146P	8.19E-05	0.00027548	0.691649703	0.691649703	trans
cg10434776_RN7SL704P	8.19E-05	0.000275491	0.910705161	0.910705161	trans
cg16001227_C19orf18	8.19E-05	0.000275491	0.938493992	0.938493992	trans
cg15985500_C1QTNF6	8.19E-05	0.000275507	0.702658273	0.702658273	trans
cg20241816_LINC01090	8.19E-05	0.00027551	0.715316828	0.715316828	trans
cg05103573_CACNA2D1-AS1	8.19E-05	0.000275512	-0.806108415	0.806108415	trans
cg20131013_SLC25A27	8.19E-05	0.000275517	0.688843503	0.688843503	trans
cg08989647_RNA5SP475	8.19E-05	0.000275518	-0.983789478	0.983789478	trans
cg18889973_SEPTIN14	8.19E-05	0.000275536	0.802979349	0.802979349	trans
cg03365111_MIR320A	8.19E-05	0.000275541	-0.650024029	0.650024029	trans
cg05818394_CTAGE3P	8.19E-05	0.000275544	0.688887538	0.688887538	trans
cg07405255_LRRN1	8.19E-05	0.000275552	-0.81709955	0.81709955	trans
cg06495764_MRPS18BP1	8.19E-05	0.000275552	0.657797701	0.657797701	trans
cg06722022_CAPZA3	8.19E-05	0.000275562	0.696402624	0.696402624	trans
cg10894164_ITGAX	8.19E-05	0.000275569	-0.701434661	0.701434661	trans
cg05440526_NPM1P36	8.19E-05	0.000275571	-0.694675429	0.694675429	trans
cg00154888_HNRNPDLP2	8.19E-05	0.000275571	0.65246046	0.65246046	trans
cg23169957_OLAH	8.19E-05	0.000275571	-0.705461098	0.705461098	trans
cg07096305_SLC37A3	8.19E-05	0.000275575	0.680426132	0.680426132	trans
cg16271481_MIR371A	8.19E-05	0.000275587	-0.97968752	0.97968752	trans
cg04099454_DEFB134	8.19E-05	0.000275603	-0.712857169	0.712857169	trans
cg09627057_CHCHD2P2	8.19E-05	0.000275603	-0.662634779	0.662634779	trans
cg09518226_RNU7-176P	8.19E-05	0.000275603	-0.668216755	0.668216755	trans
cg21392906_SPART-AS1	8.19E-05	0.000275623	0.715193165	0.715193165	trans
cg02282594_PTMAP9	8.19E-05	0.000275625	-0.657810979	0.657810979	trans
cg13979887_GDI2P2	8.19E-05	0.000275629	0.716590273	0.716590273	trans
cg15042047_IGLV3-1	8.19E-05	0.000275635	-0.589073353	0.589073353	trans
cg03406245_PRB3	8.19E-05	0.000275639	-0.678787289	0.678787289	trans
cg24304928_ACAN	8.19E-05	0.000275641	-0.938259004	0.938259004	trans
cg07636088_RNU6-554P	8.19E-05	0.000275645	0.928403913	0.928403913	trans
cg09175462_CYP1B1-AS1	8.19E-05	0.000275649	0.655406468	0.655406468	trans
cg04515996_RND1	8.19E-05	0.000275651	2.207446514	2.207446514	trans
cg20046668_SH3RF2	8.19E-05	0.000275651	0.68854597	0.68854597	trans
cg26277026_GCM1	8.19E-05	0.000275651	0.700818796	0.700818796	trans
cg26277026_TUBAP2	8.19E-05	0.000275653	0.705802512	0.705802512	trans
cg09760217_WEE2	8.19E-05	0.000275661	0.696954841	0.696954841	trans
cg04665311_PROKR1	8.19E-05	0.000275675	0.660690704	0.660690704	trans
cg12675341_LINC01168	8.19E-05	0.000275682	-0.658590015	0.658590015	trans
cg09698506_SPART-AS1	8.19E-05	0.000275685	0.682675343	0.682675343	trans
cg15735438_CYCSP32	8.19E-05	0.00027569	0.690309865	0.690309865	trans
cg13934046_FAM184A	8.19E-05	0.000275694	0.726762268	0.726762268	trans
cg04727604_ALOX15B	8.20E-05	0.000275703	1.519151511	1.519151511	trans
cg22596716_MTND1P11	8.20E-05	0.000275709	0.74694854	0.74694854	trans
cg21974102_RPL5P8	8.20E-05	0.000275709	0.681061878	0.681061878	trans
cg13957457_MOGAT2	8.20E-05	0.000275712	-0.697485322	0.697485322	trans
cg15302968_OR8B1P	8.20E-05	0.000275716	-0.670982736	0.670982736	trans
cg09045610_HNRNPA1P14	8.20E-05	0.000275716	1.205334485	1.205334485	trans
cg03098826_TRIB3	8.20E-05	0.000275718	-0.817482454	0.817482454	trans
cg02792740_VPS37A	8.20E-05	0.000275721	0.689645902	0.689645902	trans
cg23238869_RNU6-1309P	8.20E-05	0.000275722	0.716967547	0.716967547	trans
cg05166317_PRAME	8.20E-05	0.000275729	-0.868678072	0.868678072	trans
cg13404427_KRT12	8.20E-05	0.00027573	0.81165914	0.81165914	trans
cg16348536_IGLV2-14	8.20E-05	0.00027573	-0.691360731	0.691360731	trans
cg02792740_CCDC82	8.20E-05	0.000275756	0.701286512	0.701286512	trans
cg21415853_CDH9	8.20E-05	0.000275778	-0.633760704	0.633760704	trans
cg19776984_RPS24P13	8.20E-05	0.000275781	-0.759742141	0.759742141	trans
cg01620164_DEFB107B	8.20E-05	0.000275789	0.769118322	0.769118322	trans
cg15048534_ENPP7P4	8.20E-05	0.000275789	0.715369763	0.715369763	trans
cg25540816_GAPDHP36	8.20E-05	0.000275801	0.690308269	0.690308269	trans
cg18692382_TCF21	8.20E-05	0.000275802	3.281581719	3.281581719	trans
cg23598132_LCE1F	8.20E-05	0.000275803	0.702848491	0.702848491	trans
cg00263677_REXO1L1P	8.20E-05	0.000275819	-0.690460522	0.690460522	trans
cg15977816_SNRPCP11	8.20E-05	0.000275823	0.744140427	0.744140427	trans
cg19113954_LINC02662	8.20E-05	0.000275845	-0.66399925	0.66399925	trans
cg10195698_SPDYE17	8.20E-05	0.000275851	0.707981829	0.707981829	trans
cg17334266_DEFA9P	8.20E-05	0.000275857	0.705699655	0.705699655	trans
cg19234089_TRBV7-3	8.20E-05	0.000275862	-0.899518538	0.899518538	trans
cg11761102_DPEP3	8.20E-05	0.000275862	-0.619510107	0.619510107	trans
cg10115321_NTN3	8.20E-05	0.000275862	-0.711953493	0.711953493	trans
cg09201130_RNU6-1317P	8.20E-05	0.000275866	0.720169149	0.720169149	trans
cg04790923_RPS15AP36	8.20E-05	0.000275872	0.658212574	0.658212574	trans
cg06320570_RN7SL666P	8.20E-05	0.000275872	-1.023794909	1.023794909	trans
cg07774612_FAM163A	8.20E-05	0.000275879	0.739178798	0.739178798	trans
cg05470963_NGF	8.20E-05	0.000275883	-0.750787258	0.750787258	trans
cg25655084_UBTFL5	8.20E-05	0.00027589	-0.732686344	0.732686344	trans
cg17372378_B4GALT4-AS1	8.20E-05	0.00027589	0.712874767	0.712874767	trans
cg20176706_OR6F1	8.20E-05	0.00027589	0.931526654	0.931526654	trans
cg15264757_RNU6-1135P	8.20E-05	0.00027589	-0.797356671	0.797356671	trans
cg08406102_SEC1P	8.20E-05	0.000275901	0.679594006	0.679594006	trans
cg04365481_ZNF415	8.20E-05	0.000275901	-0.693486404	0.693486404	trans
cg06706159_KRT18P42	8.20E-05	0.000275901	-0.680990071	0.680990071	trans
cg04329977_C1QTNF9-AS1	8.20E-05	0.000275901	-0.653287481	0.653287481	trans
cg04212021_RN7SL255P	8.20E-05	0.000275901	0.623971807	0.623971807	trans
cg10262389_RNU6-642P	8.20E-05	0.000275912	-0.734417638	0.734417638	trans
cg20914168_DEFB134	8.20E-05	0.000275912	-0.695044963	0.695044963	trans
cg22596716_AICDA	8.20E-05	0.000275915	0.709216382	0.709216382	trans
cg05398648_TNFAIP3	8.20E-05	0.000275915	-1.087423123	1.087423123	trans
cg04837653_CECR9	8.20E-05	0.000275917	-0.690528961	0.690528961	trans
cg24952959_OR4L1	8.20E-05	0.000275931	0.656564528	0.656564528	trans
cg18965684_ASB14	8.21E-05	0.000275932	0.721552519	0.721552519	trans
cg04688871_RPL7AP34	8.21E-05	0.000275935	1.126400059	1.126400059	trans
cg19703425_WDFY4	8.21E-05	0.000275939	-1.034836216	1.034836216	trans
cg14623296_CCDC70	8.21E-05	0.000275939	0.71190355	0.71190355	trans
cg23289024_ADCY10P1	8.21E-05	0.000275943	0.73878472	0.73878472	trans
cg10991855_FZD8	8.21E-05	0.000275943	0.674633279	0.674633279	trans
cg01087869_PNLIPRP3	8.21E-05	0.000275951	-0.999805306	0.999805306	trans
cg07905199_URB2	8.21E-05	0.000275953	-0.644819348	0.644819348	trans
cg10268985_KRT20	8.21E-05	0.000275953	0.788270951	0.788270951	trans
cg13428351_DLX2-DT	8.21E-05	0.000275953	-0.764689376	0.764689376	trans
cg23691223_LINC01874	8.21E-05	0.000275953	0.676775064	0.676775064	trans
cg23691223_RNA5SP89	8.21E-05	0.000275953	0.676775064	0.676775064	trans
cg23691223_SNORD32B	8.21E-05	0.000275953	0.676775064	0.676775064	trans
cg13360540_KLK2	8.21E-05	0.000275953	-0.699466967	0.699466967	trans
cg04343263_RTP5	8.21E-05	0.000275968	-0.842530478	0.842530478	trans
cg08498272_RNU6-920P	8.21E-05	0.000275979	0.706094775	0.706094775	trans
cg26083458_GTF2IP14	8.21E-05	0.000275979	0.685313581	0.685313581	trans
cg07576664_RPS17P5	8.21E-05	0.000275979	-0.665500946	0.665500946	trans
cg10915301_OR2H5P	8.21E-05	0.000275984	0.683427157	0.683427157	trans
cg17106653_LRRC69	8.21E-05	0.000275985	0.816275395	0.816275395	trans
cg20667709_KRT19P4	8.21E-05	0.000275985	-0.722057953	0.722057953	trans
cg02792740_MSMO1	8.21E-05	0.000275985	0.668083674	0.668083674	trans
cg01264919_OR2A4	8.21E-05	0.000275985	0.707835087	0.707835087	trans
cg22017733_RPL7P4	8.21E-05	0.000275985	0.710955567	0.710955567	trans
cg20638896_PTHLH	8.21E-05	0.00027599	0.602188444	0.602188444	trans
cg24856383_PSMD10P1	8.21E-05	0.00027599	0.959641315	0.959641315	trans
cg25131461_THSD7B	8.21E-05	0.000276003	-0.756081987	0.756081987	trans
cg19408449_CD19	8.21E-05	0.000276003	-0.878474367	0.878474367	trans
cg04544994_GDAP1L1	8.21E-05	0.000276003	0.709537679	0.709537679	trans
cg15001471_HOXA5	8.21E-05	0.000276003	-0.85018108	0.85018108	trans
cg25985506_GCNT1P1	8.21E-05	0.000276003	0.689611961	0.689611961	trans
cg17714010_FAM74A1	8.21E-05	0.000276008	-0.651450764	0.651450764	trans
cg01322554_RNU6-169P	8.21E-05	0.000276008	-0.664168164	0.664168164	trans
cg19357499_PCDH8P1	8.21E-05	0.000276021	0.640427153	0.640427153	trans
cg20601192_GLRA1	8.21E-05	0.000276022	0.699419288	0.699419288	trans
cg10894164_PKMYT1	8.21E-05	0.000276026	-0.708489108	0.708489108	trans
cg26419880_RNU6-169P	8.21E-05	0.00027603	0.717187178	0.717187178	trans
cg00154888_OR2A4	8.21E-05	0.000276038	0.681262301	0.681262301	trans
cg05921509_RNU6-95P	8.21E-05	0.000276046	-0.690634689	0.690634689	trans
cg04120639_VGLL2	8.21E-05	0.000276046	-0.689843947	0.689843947	trans
cg04120639_MTND2P6	8.21E-05	0.000276046	-0.689843947	0.689843947	trans
cg04120639_MYMK	8.21E-05	0.000276046	-0.689843947	0.689843947	trans
cg04120639_LINC02629	8.21E-05	0.000276046	-0.689843947	0.689843947	trans
cg04120639_ANKRD30BP1	8.21E-05	0.000276046	-0.689843947	0.689843947	trans
cg06736785_TMEM238	8.21E-05	0.000276051	0.685337963	0.685337963	trans
cg03915558_DBF4P1	8.21E-05	0.000276051	0.68700513	0.68700513	trans
cg06330497_RNA5S12	8.21E-05	0.000276051	0.64683936	0.64683936	trans
cg21830932_TOX2	8.21E-05	0.000276052	-0.766624857	0.766624857	trans
cg24004951_ZNF729	8.21E-05	0.000276052	-0.717016308	0.717016308	trans
cg09253696_LILRB3	8.21E-05	0.000276052	-0.661814002	0.661814002	trans
cg16838132_PRDM12	8.21E-05	0.000276059	-0.880907052	0.880907052	trans
cg02147978_RNU1-151P	8.21E-05	0.000276059	-0.765753011	0.765753011	trans
cg26464592_FBXL21P	8.21E-05	0.000276059	-0.745407787	0.745407787	trans
cg19206305_FAM74A1	8.21E-05	0.000276059	-0.648057242	0.648057242	trans
cg23209353_KANSL1L-AS1	8.21E-05	0.000276059	0.720344161	0.720344161	trans
cg12553365_ANKRD30BL	8.21E-05	0.000276059	0.67410597	0.67410597	trans
cg23949265_OR52E7P	8.21E-05	0.00027607	-0.724221491	0.724221491	trans
cg20638896_ZNF648	8.21E-05	0.000276079	0.72232938	0.72232938	trans
cg12819608_RPS3AP39	8.21E-05	0.000276079	0.685364513	0.685364513	trans
cg13095372_RPL7P4	8.21E-05	0.000276089	0.692653251	0.692653251	trans
cg12304200_PIN1P1	8.21E-05	0.000276095	0.661082367	0.661082367	trans
cg20732869_GAPDHP36	8.21E-05	0.000276098	0.695424695	0.695424695	trans
cg04728840_AHNAK2	8.21E-05	0.000276101	0.660167124	0.660167124	trans
cg10499042_DYTN	8.21E-05	0.000276101	0.704123133	0.704123133	trans
cg03231326_LINC02783	8.21E-05	0.000276101	-1.152280787	1.152280787	trans
cg18966920_RGSL1	8.21E-05	0.000276101	0.692330175	0.692330175	trans
cg00032637_CDH9	8.21E-05	0.000276101	-0.931017368	0.931017368	trans
cg23370710_MIR30C2	8.21E-05	0.000276101	0.724234019	0.724234019	trans
cg26963545_RN7SL420P	8.22E-05	0.000276101	-0.741299215	0.741299215	trans
cg26963545_LINC02010	8.22E-05	0.000276101	-0.741299215	0.741299215	trans
cg26963545_RN7SKP62	8.22E-05	0.000276101	-0.741299215	0.741299215	trans
cg26963545_HNRNPA1P1	8.22E-05	0.000276101	-0.741299215	0.741299215	trans
cg26963545_DNAJA1P4	8.22E-05	0.000276101	-0.741299215	0.741299215	trans
cg26963545_NHP2P2	8.22E-05	0.000276101	-0.741299215	0.741299215	trans
cg26963545_RPS21P8	8.22E-05	0.000276101	-0.741299215	0.741299215	trans
cg26963545_GRPEL2P1	8.22E-05	0.000276101	-0.741299215	0.741299215	trans
cg26963545_SNORD115-28	8.22E-05	0.000276101	-0.741299215	0.741299215	trans
cg11148883_COX6CP6	8.22E-05	0.000276101	-0.644578235	0.644578235	trans
cg20896351_RPS3AP33	8.22E-05	0.000276101	0.808027652	0.808027652	trans
cg13001142_OR4S1	8.22E-05	0.000276108	-0.708228189	0.708228189	trans
cg07040696_RN7SL477P	8.22E-05	0.000276108	-0.620526083	0.620526083	trans
cg19113840_KIF19BP	8.22E-05	0.000276108	-0.738041676	0.738041676	trans
cg00686450_SNORD77B	8.22E-05	0.000276109	1.825984511	1.825984511	trans
cg25773917_SOX14	8.22E-05	0.00027613	-0.666078282	0.666078282	trans
cg23209353_PBX1-AS1	8.22E-05	0.00027613	0.712169513	0.712169513	trans
cg12627202_IGHV3-33	8.22E-05	0.000276137	-0.755202227	0.755202227	trans
cg12769792_PRICKLE2-AS3	8.22E-05	0.000276142	1.025880552	1.025880552	trans
cg06969740_RNU1-93P	8.22E-05	0.000276142	0.707991804	0.707991804	trans
cg19351336_ZFAT	8.22E-05	0.000276198	-0.653316573	0.653316573	trans
cg20695805_CTRB2	8.22E-05	0.000276198	-0.639329222	0.639329222	trans
cg11821302_DCAF4L2	8.22E-05	0.000276198	-1.891385675	1.891385675	trans
cg23840219_SCGB1C1	8.22E-05	0.000276198	-1.456683878	1.456683878	trans
cg01003793_RNA5SP311	8.22E-05	0.000276198	1.064380987	1.064380987	trans
cg14492241_PIEZO1P2	8.22E-05	0.000276216	-0.623058218	0.623058218	trans
cg08894280_SLC25A35	8.22E-05	0.000276216	-1.236819816	1.236819816	trans
cg07099009_RNU2-28P	8.22E-05	0.000276216	0.694715635	0.694715635	trans
cg09563600_OR6C71P	8.22E-05	0.000276216	0.639252012	0.639252012	trans
cg17202948_MIR627	8.22E-05	0.000276222	0.692599361	0.692599361	trans
cg08033828_GAPDHP36	8.22E-05	0.000276226	0.681209723	0.681209723	trans
cg24733384_SLC25A27	8.22E-05	0.000276229	0.687319807	0.687319807	trans
cg01258718_RPL34P33	8.22E-05	0.000276233	2.535604044	2.535604044	trans
cg07212563_COL11A1	8.22E-05	0.000276245	-0.727988078	0.727988078	trans
cg03958058_SNX29P1	8.22E-05	0.000276245	-0.640702967	0.640702967	trans
cg21870884_MIR548F3	8.22E-05	0.000276255	0.730115447	0.730115447	trans
cg02496607_SNORD114-22	8.22E-05	0.000276255	0.66263894	0.66263894	trans
cg02496607_KIF2B	8.22E-05	0.000276255	0.66263894	0.66263894	trans
cg02496607_OR7E19P	8.22E-05	0.000276255	0.66263894	0.66263894	trans
cg18895972_LINC01153	8.22E-05	0.000276258	0.653204135	0.653204135	trans
cg00999469_CTHRC1	8.22E-05	0.000276258	-0.725568568	0.725568568	trans
cg19160975_MIR373	8.22E-05	0.000276258	0.651130475	0.651130475	trans
cg10518850_PRAMEF2	8.22E-05	0.000276258	0.673175881	0.673175881	trans
cg10518850_RNA5-8SP5	8.22E-05	0.000276258	0.673175881	0.673175881	trans
cg10518850_BRI3P2	8.22E-05	0.000276258	0.673175881	0.673175881	trans
cg10518850_RN7SL601P	8.22E-05	0.000276258	0.673175881	0.673175881	trans
cg06612671_OR2J3	8.22E-05	0.000276258	0.82363372	0.82363372	trans
cg24952959_KIR2DS4	8.22E-05	0.000276258	0.643572147	0.643572147	trans
cg20692464_SNRPGP11	8.22E-05	0.000276258	-1.032226453	1.032226453	trans
cg10856455_UBE2D3P3	8.22E-05	0.000276258	0.717030268	0.717030268	trans
cg10011062_SNORD114-16	8.22E-05	0.000276258	-0.659599235	0.659599235	trans
cg10011062_NPM1P51	8.22E-05	0.000276258	-0.659599235	0.659599235	trans
cg10011062_RPS4XP15	8.22E-05	0.000276258	-0.659599235	0.659599235	trans
cg00758881_TTC32	8.22E-05	0.000276266	0.777215613	0.777215613	trans
cg01772677_LINC01103	8.22E-05	0.000276266	0.671997805	0.671997805	trans
cg23565821_RPS3AP39	8.22E-05	0.000276278	0.690492113	0.690492113	trans
cg16476991_SUCLA2P2	8.22E-05	0.000276281	0.627905032	0.627905032	trans
cg05056349_PDZK1IP1	8.22E-05	0.000276289	-0.65653869	0.65653869	trans
cg24366036_IL17F	8.22E-05	0.000276301	0.635062126	0.635062126	trans
cg15762175_SLC25A5P7	8.22E-05	0.000276301	0.71567926	0.71567926	trans
cg24788870_CENPCP1	8.22E-05	0.000276303	0.69121847	0.69121847	trans
cg05884880_NLRP4	8.22E-05	0.000276305	-0.656231843	0.656231843	trans
cg17533960_RN7SL116P	8.22E-05	0.000276305	-0.705360478	0.705360478	trans
cg18668020_TAAR3P	8.22E-05	0.000276305	-0.72459428	0.72459428	trans
cg17575314_EDN2	8.22E-05	0.000276306	-0.780861517	0.780861517	trans
cg02945674_CXCL11	8.23E-05	0.000276328	0.635376856	0.635376856	trans
cg15949117_HJV	8.23E-05	0.000276328	0.655613296	0.655613296	trans
cg04308687_MTND2P28	8.23E-05	0.000276349	0.676017237	0.676017237	trans
cg07511671_ANKRD18B	8.23E-05	0.000276359	0.78836693	0.78836693	trans
cg22798247_RN7SL416P	8.23E-05	0.000276359	-1.069837927	1.069837927	trans
cg19831612_PGPEP1L	8.23E-05	0.000276359	0.671033997	0.671033997	trans
cg12774454_ATP5F1AP8	8.23E-05	0.000276371	-0.79573374	0.79573374	trans
cg20983125_TINAG	8.23E-05	0.000276375	-0.67652738	0.67652738	trans
cg24030434_WEE2	8.23E-05	0.000276386	0.710211722	0.710211722	trans
cg11465192_PRM3	8.23E-05	0.000276386	0.682198538	0.682198538	trans
cg17338411_MSTN	8.23E-05	0.000276404	0.694564525	0.694564525	trans
cg27062293_DMBT1L1	8.23E-05	0.000276404	-0.677280788	0.677280788	trans
cg16231241_CBX1P5	8.23E-05	0.000276404	0.736810614	0.736810614	trans
cg21402844_SPEM1	8.23E-05	0.000276408	-0.655924983	0.655924983	trans
cg06320570_GSTO3P	8.23E-05	0.000276408	-1.025118878	1.025118878	trans
cg25529321_H3C9P	8.23E-05	0.000276413	-0.733535806	0.733535806	trans
cg04621455_RPL21P126	8.23E-05	0.000276414	-0.930409179	0.930409179	trans
cg04329977_COL11A1	8.23E-05	0.000276421	0.647844472	0.647844472	trans
cg16160188_AKR1B10P1	8.23E-05	0.000276433	0.684921871	0.684921871	trans
cg10449536_RNA5SP156	8.23E-05	0.000276433	0.778684042	0.778684042	trans
cg16339745_FGFR3P6	8.23E-05	0.000276433	-0.699524504	0.699524504	trans
cg20046668_ADM5	8.23E-05	0.000276433	0.699670077	0.699670077	trans
cg05895034_GOLGA6L9	8.23E-05	0.00027645	0.704215517	0.704215517	trans
cg20252653_RN7SKP205	8.23E-05	0.00027645	-0.660734622	0.660734622	trans
cg17265961_FARP1	8.23E-05	0.000276456	0.706120697	0.706120697	trans
cg01821644_RNASE3	8.23E-05	0.000276459	-0.658126995	0.658126995	trans
cg00325112_HOXA11	8.23E-05	0.00027646	-0.730741835	0.730741835	trans
cg23209353_SPATA12	8.23E-05	0.000276465	0.670486933	0.670486933	trans
cg22280068_TRAF3IP3	8.23E-05	0.000276466	-0.688308941	0.688308941	trans
cg10145319_RAB28P1	8.23E-05	0.000276469	-0.655732978	0.655732978	trans
cg24578004_KIAA1143P2	8.23E-05	0.00027648	-0.654640455	0.654640455	trans
cg13565400_LY6G6C	8.23E-05	0.000276485	-0.650035467	0.650035467	trans
cg27320875_IGLV1-40	8.23E-05	0.000276518	-0.759696658	0.759696658	trans
cg05456210_RNU6-435P	8.23E-05	0.000276525	0.681155678	0.681155678	trans
cg16411695_HAS1	8.23E-05	0.000276535	-0.853613959	0.853613959	trans
cg14585118_IGLV5-48	8.23E-05	0.000276535	-0.69754262	0.69754262	trans
cg02594345_KLKB1	8.23E-05	0.000276535	0.692937963	0.692937963	trans
cg08268925_RIPPLY3	8.23E-05	0.000276537	0.666536297	0.666536297	trans
cg17388638_ABCB4	8.23E-05	0.000276538	-0.673576171	0.673576171	trans
cg16601957_LINC01222	8.23E-05	0.000276538	0.70276751	0.70276751	trans
cg20601192_TNFSF18	8.23E-05	0.000276541	0.701050135	0.701050135	trans
cg05889858_LINC02519	8.23E-05	0.000276541	0.746473762	0.746473762	trans
cg10972590_RNU6-169P	8.23E-05	0.000276541	0.652701416	0.652701416	trans
cg04837653_EMC3-AS1	8.23E-05	0.000276541	-0.709488748	0.709488748	trans
cg00592315_DEFB109B	8.23E-05	0.000276544	-0.655404006	0.655404006	trans
cg14446103_OR6Y1	8.23E-05	0.000276549	0.658125876	0.658125876	trans
cg25102279_OR51L1	8.23E-05	0.000276549	0.655254333	0.655254333	trans
cg19101186_PTPRK-AS1	8.24E-05	0.000276551	0.696790272	0.696790272	trans
cg07774680_RN7SL284P	8.24E-05	0.000276553	0.683385354	0.683385354	trans
cg09480367_SNORD42B	8.24E-05	0.000276555	0.6955994	0.6955994	trans
cg15143998_HNRNPA1P60	8.24E-05	0.000276563	-0.692606871	0.692606871	trans
cg01731023_IGHJ1P	8.24E-05	0.000276564	-0.674625723	0.674625723	trans
cg03146219_RNU5F-6P	8.24E-05	0.000276569	-0.719995302	0.719995302	trans
cg19767548_ANKRD20A19P	8.24E-05	0.000276569	-0.678057386	0.678057386	trans
cg09950920_HNRNPA1P60	8.24E-05	0.000276582	-0.681184962	0.681184962	trans
cg18591496_IMPDH1P9	8.24E-05	0.000276584	0.710259081	0.710259081	trans
cg15724534_RNU6-746P	8.24E-05	0.000276587	0.697506776	0.697506776	trans
cg10100117_PIEZO1P2	8.24E-05	0.000276593	-0.702907739	0.702907739	trans
cg25841491_PLA2R1	8.24E-05	0.000276593	0.969144483	0.969144483	trans
cg04343263_PI16	8.24E-05	0.000276593	-0.861197503	0.861197503	trans
cg18587557_SOCS5P2	8.24E-05	0.000276603	0.683163182	0.683163182	trans
cg04662079_RNU4-50P	8.24E-05	0.000276606	-0.775795162	0.775795162	trans
cg21546742_CYMP	8.24E-05	0.000276606	0.679417214	0.679417214	trans
cg25033405_BRSK1	8.24E-05	0.000276612	-0.67867945	0.67867945	trans
cg03422016_PGC	8.24E-05	0.000276614	-0.715107276	0.715107276	trans
cg07963816_WT1-AS	8.24E-05	0.000276615	-0.660658548	0.660658548	trans
cg01550348_CALR4P	8.24E-05	0.000276615	0.770301063	0.770301063	trans
cg01591369_RN7SKP42	8.24E-05	0.000276628	0.692604699	0.692604699	trans
cg01624348_BCRP1	8.24E-05	0.000276628	-0.72040918	0.72040918	trans
cg26128129_RN7SKP133	8.24E-05	0.000276628	-0.644349982	0.644349982	trans
cg07307335_OR52L1	8.24E-05	0.000276632	-0.849186038	0.849186038	trans
cg03171710_CSRP3	8.24E-05	0.000276645	0.660338172	0.660338172	trans
cg11788945_MFAP1P1	8.24E-05	0.000276657	0.679221175	0.679221175	trans
cg10106857_LINC01153	8.24E-05	0.000276657	0.632117093	0.632117093	trans
cg20150659_LINC01159	8.24E-05	0.000276658	0.719056338	0.719056338	trans
cg25365217_CGB3	8.24E-05	0.000276658	-0.707933339	0.707933339	trans
cg06301252_B4GALNT2	8.24E-05	0.000276677	0.694006188	0.694006188	trans
cg05898482_BDH1	8.24E-05	0.000276677	1.528353906	1.528353906	trans
cg10195698_RNU6-1176P	8.24E-05	0.000276677	0.70448011	0.70448011	trans
cg16810969_GABRG2	8.24E-05	0.000276677	-0.676076614	0.676076614	trans
cg25515319_SPO11	8.24E-05	0.000276687	-0.653577831	0.653577831	trans
cg16977073_MAP4K1	8.24E-05	0.000276687	-0.706259583	0.706259583	trans
cg08825286_FECHP1	8.24E-05	0.00027671	-0.930701282	0.930701282	trans
cg00791854_CDK15	8.24E-05	0.000276712	0.677943469	0.677943469	trans
cg13168050_USH2A-AS1	8.24E-05	0.000276726	0.683839292	0.683839292	trans
cg08547343_MIR455	8.24E-05	0.000276732	0.784116987	0.784116987	trans
cg09283818_CTAGE3P	8.24E-05	0.000276754	0.68473807	0.68473807	trans
cg10959048_ENOX1-AS2	8.24E-05	0.000276754	-0.870615542	0.870615542	trans
cg19351336_USP17L11	8.24E-05	0.00027676	0.655725287	0.655725287	trans
cg01685353_POM121L1P	8.24E-05	0.000276761	0.686588768	0.686588768	trans
cg02792740_RELCH	8.24E-05	0.000276764	0.689100728	0.689100728	trans
cg23209353_TRMT11	8.24E-05	0.000276764	0.720497484	0.720497484	trans
cg12624031_ATP6V0CP3	8.24E-05	0.000276765	-0.815009397	0.815009397	trans
cg08534653_REC114	8.24E-05	0.000276766	0.703690082	0.703690082	trans
cg22451117_RNU6-242P	8.24E-05	0.000276766	0.745331376	0.745331376	trans
cg17753661_KRTAP19-8	8.24E-05	0.000276776	0.655989696	0.655989696	trans
cg05295494_RNU6ATAC30P	8.24E-05	0.000276779	0.779106707	0.779106707	trans
cg19271242_CD70	8.25E-05	0.000276787	-0.980229043	0.980229043	trans
cg04549802_HERC5	8.25E-05	0.000276794	-0.848403783	0.848403783	trans
cg05868023_CICP7	8.25E-05	0.000276794	1.045895577	1.045895577	trans
cg14641472_MIR2113	8.25E-05	0.000276794	0.668655173	0.668655173	trans
cg03445244_SCAND2P	8.25E-05	0.000276801	0.727569135	0.727569135	trans
cg23740067_PEBP1P3	8.25E-05	0.000276804	-0.695129962	0.695129962	trans
cg22118691_LINC00174	8.25E-05	0.000276809	0.694265256	0.694265256	trans
cg09322432_OR5G3	8.25E-05	0.000276809	-0.683024696	0.683024696	trans
cg09076900_WASF1	8.25E-05	0.000276811	0.66192468	0.66192468	trans
cg08476832_PSG7	8.25E-05	0.000276854	0.633218136	0.633218136	trans
cg04741595_PPP1R2P5	8.25E-05	0.000276854	-0.692819724	0.692819724	trans
cg02673703_MIR595	8.25E-05	0.000276857	-1.12788005	1.12788005	trans
cg03859313_RNU6-554P	8.25E-05	0.000276857	1.359885884	1.359885884	trans
cg07794938_LINC02519	8.25E-05	0.000276857	0.709457051	0.709457051	trans
cg12396032_IGKV2D-26	8.25E-05	0.000276858	0.63803528	0.63803528	trans
cg01892452_RPS26P38	8.25E-05	0.000276858	0.678036134	0.678036134	trans
cg15278957_PPIAP81	8.25E-05	0.000276858	-0.728490419	0.728490419	trans
cg11567268_IPO8P1	8.25E-05	0.000276858	-0.698674975	0.698674975	trans
cg24952959_FGF7P5	8.25E-05	0.000276858	0.660252317	0.660252317	trans
cg02399049_GSTA3	8.25E-05	0.000276858	0.674308745	0.674308745	trans
cg14609104_CYBA	8.25E-05	0.000276858	-0.9883897	0.9883897	trans
cg25403174_ARHGEF2-AS1	8.25E-05	0.000276858	0.744574418	0.744574418	trans
cg14585118_RPL7AP34	8.25E-05	0.000276858	-0.700625439	0.700625439	trans
cg08845392_MIR27B	8.25E-05	0.000276861	1.887187749	1.887187749	trans
cg13401386_OR10J6P	8.25E-05	0.000276863	0.656627314	0.656627314	trans
cg14450995_RPS26P41	8.25E-05	0.000276863	0.69514451	0.69514451	trans
cg01780009_RN7SL150P	8.25E-05	0.000276864	-0.666260115	0.666260115	trans
cg03910065_KIF1C-AS1	8.25E-05	0.000276869	1.985036525	1.985036525	trans
cg05433258_AQP1	8.25E-05	0.000276876	-0.660997951	0.660997951	trans
cg26676157_MTND2P28	8.25E-05	0.000276896	0.685107974	0.685107974	trans
cg12438392_RNA5SP311	8.25E-05	0.000276898	0.772314809	0.772314809	trans
cg07179688_SLC25A27	8.25E-05	0.000276898	0.70653453	0.70653453	trans
cg23487414_LINC01874	8.25E-05	0.000276898	0.671614136	0.671614136	trans
cg23487414_RNA5SP89	8.25E-05	0.000276898	0.671614136	0.671614136	trans
cg23487414_SNORD32B	8.25E-05	0.000276898	0.671614136	0.671614136	trans
cg16082401_MIR511	8.25E-05	0.000276898	0.670353431	0.670353431	trans
cg11528570_TRBV30	8.25E-05	0.000276898	-0.667082322	0.667082322	trans
cg09889848_LPO	8.25E-05	0.000276898	0.722907436	0.722907436	trans
cg25849727_TIMM8BP1	8.25E-05	0.000276898	-0.993134936	0.993134936	trans
cg00154888_RPL34P19	8.25E-05	0.000276899	0.685840004	0.685840004	trans
cg07615839_HBE1	8.25E-05	0.000276904	0.648504889	0.648504889	trans
cg19147015_GGTLC1	8.25E-05	0.000276904	-0.74778676	0.74778676	trans
cg20695805_RNU6-592P	8.25E-05	0.000276904	0.660421533	0.660421533	trans
cg07608053_MIR582	8.25E-05	0.000276904	0.644188753	0.644188753	trans
cg22193691_IL6-AS1	8.25E-05	0.000276906	-0.647197451	0.647197451	trans
cg05389984_RPS29P12	8.25E-05	0.000276906	-0.69506863	0.69506863	trans
cg17189494_CTAGE3P	8.25E-05	0.000276907	0.694043027	0.694043027	trans
cg00592410_MPO	8.25E-05	0.000276907	-0.724727962	0.724727962	trans
cg17421623_RNU6-1065P	8.25E-05	0.000276922	0.707091063	0.707091063	trans
cg19455396_SYNDIG1L	8.25E-05	0.000276922	-0.793195472	0.793195472	trans
cg05861031_RNU6-932P	8.25E-05	0.000276922	0.691573951	0.691573951	trans
cg04015501_KLHL1	8.25E-05	0.000276924	-0.782561426	0.782561426	trans
cg03119028_RNU6ATAC	8.25E-05	0.000276925	-0.674299264	0.674299264	trans
cg06619035_DUSP5	8.25E-05	0.000276931	-0.771496338	0.771496338	trans
cg05292018_VSX1	8.25E-05	0.000276931	-0.717552761	0.717552761	trans
cg08708961_GTF2IP14	8.25E-05	0.000276931	0.691566028	0.691566028	trans
cg03098826_RTN4RL2	8.25E-05	0.000276941	-0.842376282	0.842376282	trans
cg04900782_CMIP	8.25E-05	0.000276948	1.538611394	1.538611394	trans
cg10881225_PTMAP3	8.25E-05	0.000276953	0.684996015	0.684996015	trans
cg17323715_PTPRQ	8.25E-05	0.000276953	-0.695301997	0.695301997	trans
cg24137511_LINC00454	8.25E-05	0.000276953	-0.689076198	0.689076198	trans
cg19060760_LINC01052	8.25E-05	0.00027697	-0.657888146	0.657888146	trans
cg07096305_ZFYVE16	8.25E-05	0.00027697	0.685223935	0.685223935	trans
cg13129612_WIF1	8.25E-05	0.00027697	-0.71208527	0.71208527	trans
cg20121803_E2F3P2	8.26E-05	0.000276972	-0.638256016	0.638256016	trans
cg10241871_GOLGA6L9	8.26E-05	0.000276972	0.728931867	0.728931867	trans
cg16977073_IGF2BP3	8.26E-05	0.000276972	-0.612521734	0.612521734	trans
cg17867325_OR52P2P	8.26E-05	0.000276975	1.099720473	1.099720473	trans
cg09739726_HNRNPA1P43	8.26E-05	0.000276975	-0.732134441	0.732134441	trans
cg05568938_SAR1AP1	8.26E-05	0.000276975	-0.717766835	0.717766835	trans
cg20638896_EPHB4	8.26E-05	0.00027698	0.74617307	0.74617307	trans
cg21350324_RBM22P5	8.26E-05	0.00027698	0.698761828	0.698761828	trans
cg15411736_SLC5A5	8.26E-05	0.000276986	0.647986275	0.647986275	trans
cg12513911_COX6B1P3	8.26E-05	0.000276986	0.85264757	0.85264757	trans
cg14339668_CPLX2	8.26E-05	0.000276987	0.638978589	0.638978589	trans
cg05398648_CXCL6	8.26E-05	0.000276994	-1.080256684	1.080256684	trans
cg13337086_DLEC1P1	8.26E-05	0.000276994	0.681462524	0.681462524	trans
cg20689962_CYP4A22-AS1	8.26E-05	0.000277013	0.705289509	0.705289509	trans
cg27375966_RPS15AP3	8.26E-05	0.00027702	-0.818762479	0.818762479	trans
cg05171452_NPHS1	8.26E-05	0.00027702	-0.735013266	0.735013266	trans
cg04751533_IFNL2	8.26E-05	0.000277046	0.58258236	0.58258236	trans
cg19039809_EIF2AK3-DT	8.26E-05	0.000277054	0.755426365	0.755426365	trans
cg20265572_GSTM5P1	8.26E-05	0.000277066	-0.714339398	0.714339398	trans
cg25486571_FSHR	8.26E-05	0.000277066	-0.8461481	0.8461481	trans
cg16726234_DNAJB6P7	8.26E-05	0.000277066	0.668469529	0.668469529	trans
cg09774124_FCRL3	8.26E-05	0.000277067	-0.67644557	0.67644557	trans
cg15109916_MYBPH	8.26E-05	0.00027707	-0.710276929	0.710276929	trans
cg05951042_RTP5	8.26E-05	0.00027707	-0.72791258	0.72791258	trans
cg08626833_SNORD42B	8.26E-05	0.000277079	0.701456188	0.701456188	trans
cg04175473_IFT74-AS1	8.26E-05	0.000277079	-0.693405237	0.693405237	trans
cg00530579_KRTAP4-5	8.26E-05	0.000277088	-0.639156289	0.639156289	trans
cg17900689_RPS15P9	8.26E-05	0.00027709	0.646602184	0.646602184	trans
cg09745688_RPS27P16	8.26E-05	0.00027709	0.694904795	0.694904795	trans
cg05376228_VPS26AP1	8.26E-05	0.000277095	0.718026118	0.718026118	trans
cg03445244_MECOM-AS1	8.26E-05	0.000277114	0.72525934	0.72525934	trans
cg17509836_RN7SKP205	8.26E-05	0.000277116	-0.689602938	0.689602938	trans
cg00927911_OR2A4	8.26E-05	0.000277117	0.683617441	0.683617441	trans
cg22646074_TOB1	8.26E-05	0.000277128	0.734632078	0.734632078	trans
cg13860981_LINC01874	8.26E-05	0.000277128	-0.674530116	0.674530116	trans
cg13860981_RNA5SP89	8.26E-05	0.000277128	-0.674530116	0.674530116	trans
cg13860981_SNORD32B	8.26E-05	0.000277128	-0.674530116	0.674530116	trans
cg22280068_LINC02042	8.26E-05	0.000277128	-0.687896934	0.687896934	trans
cg16565409_RPL7P4	8.26E-05	0.000277128	0.857009797	0.857009797	trans
cg17792994_HORMAD1	8.26E-05	0.000277131	0.694059577	0.694059577	trans
cg09937487_KNG1	8.26E-05	0.000277132	-0.66353925	0.66353925	trans
cg19569208_BMP2	8.26E-05	0.000277132	0.796354046	0.796354046	trans
cg07154254_SLC25A27	8.26E-05	0.000277137	0.691672714	0.691672714	trans
cg19922774_RNU2-48P	8.26E-05	0.000277137	-0.681101438	0.681101438	trans
cg20273656_RN7SL477P	8.26E-05	0.000277143	-0.660168778	0.660168778	trans
cg13455842_LINC02549	8.26E-05	0.000277147	1.72287245	1.72287245	trans
cg15177604_ACP7	8.26E-05	0.00027715	0.789760418	0.789760418	trans
cg08799922_HMGB1P17	8.26E-05	0.000277161	-0.701688161	0.701688161	trans
cg11705747_LTF	8.26E-05	0.000277169	-0.649591721	0.649591721	trans
cg07327489_RPS15P9	8.26E-05	0.000277169	0.650666478	0.650666478	trans
cg24635402_XPC-AS1	8.26E-05	0.000277169	0.677800876	0.677800876	trans
cg27560391_CYP4F62P	8.26E-05	0.000277186	0.724520967	0.724520967	trans
cg22924504_AIF1L	8.26E-05	0.000277186	-0.762706839	0.762706839	trans
cg13127920_TPMTP2	8.26E-05	0.000277186	0.658081095	0.658081095	trans
cg08515884_LINC00210	8.26E-05	0.000277186	-0.683524249	0.683524249	trans
cg25033405_ULBP1	8.27E-05	0.000277191	-0.68485431	0.68485431	trans
cg02340312_MIR633	8.27E-05	0.000277193	-0.705152448	0.705152448	trans
cg25273340_LINC00454	8.27E-05	0.000277194	-0.700139827	0.700139827	trans
cg11500903_UQCRHP3	8.27E-05	0.000277195	0.704514157	0.704514157	trans
cg27208514_RN7SKP133	8.27E-05	0.000277195	-0.67649611	0.67649611	trans
cg07405255_RAB32	8.27E-05	0.000277199	-0.786226869	0.786226869	trans
cg10244976_LINC01149	8.27E-05	0.000277199	-0.702319919	0.702319919	trans
cg08397999_NPAP1P2	8.27E-05	0.0002772	-1.98540298	1.98540298	trans
cg03875668_IGHV1-2	8.27E-05	0.000277217	-0.661265512	0.661265512	trans
cg21531089_RNF212	8.27E-05	0.000277218	0.656404818	0.656404818	trans
cg21200382_RPL29P2	8.27E-05	0.000277225	0.877086159	0.877086159	trans
cg05295494_RNU6-336P	8.27E-05	0.000277227	-0.77721063	0.77721063	trans
cg00232388_GLRA1	8.27E-05	0.000277235	0.729742079	0.729742079	trans
cg22924504_OR7E8P	8.27E-05	0.000277235	-0.751196424	0.751196424	trans
cg26162637_ACSM2A	8.27E-05	0.000277235	-0.671502169	0.671502169	trans
cg00325112_ONECUT3	8.27E-05	0.000277235	-0.732940416	0.732940416	trans
cg12470036_IFNWP19	8.27E-05	0.000277235	0.693240066	0.693240066	trans
cg12552823_H2BL1P	8.27E-05	0.000277237	-0.715830386	0.715830386	trans
cg22120018_ST13P21	8.27E-05	0.000277245	-0.797312133	0.797312133	trans
cg17029237_TRIM58	8.27E-05	0.000277258	-0.679660041	0.679660041	trans
cg13556387_OR2G1P	8.27E-05	0.000277262	-0.655456532	0.655456532	trans
cg03371439_LINC02397	8.27E-05	0.000277265	-0.823886981	0.823886981	trans
cg22580346_LINGO3	8.27E-05	0.000277265	-0.727761719	0.727761719	trans
cg17330935_FGG	8.27E-05	0.000277265	-0.732959144	0.732959144	trans
cg17867325_DQX1	8.27E-05	0.000277265	1.010194157	1.010194157	trans
cg05889858_H3C9P	8.27E-05	0.000277265	-0.711608116	0.711608116	trans
cg18148659_ISCUP1	8.27E-05	0.000277265	-0.667905359	0.667905359	trans
cg18148659_SPACA1	8.27E-05	0.000277265	-0.667905359	0.667905359	trans
cg18148659_ACSM2B	8.27E-05	0.000277265	-0.667905359	0.667905359	trans
cg18148659_RN7SKP169	8.27E-05	0.000277265	-0.667905359	0.667905359	trans
cg24432376_RAD1P1	8.27E-05	0.00027727	-0.658437074	0.658437074	trans
cg20747012_KLK1	8.27E-05	0.000277274	0.680861988	0.680861988	trans
cg09407859_ZNF734P	8.27E-05	0.000277283	-0.670066773	0.670066773	trans
cg20689962_MAG	8.27E-05	0.000277285	0.677827098	0.677827098	trans
cg08426938_HMGN2P24	8.27E-05	0.000277293	-0.684420448	0.684420448	trans
cg00804694_SPART-AS1	8.27E-05	0.000277293	0.676622606	0.676622606	trans
cg13106133_UNC5C	8.27E-05	0.000277293	0.76859354	0.76859354	trans
cg20007465_THEMIS3P	8.27E-05	0.000277293	1.883754314	1.883754314	trans
cg24831391_IGHV3-48	8.27E-05	0.000277293	-0.68083125	0.68083125	trans
cg12624031_SERPINA6	8.27E-05	0.000277293	-0.532916575	0.532916575	trans
cg02792740_C2orf49	8.27E-05	0.000277293	0.693517504	0.693517504	trans
cg03593057_HOXA5	8.27E-05	0.000277294	-0.672917509	0.672917509	trans
cg24439232_ZFAT	8.27E-05	0.000277298	-0.630446654	0.630446654	trans
cg04887104_RNU1-31P	8.27E-05	0.000277298	0.678398943	0.678398943	trans
cg21066768_RPL7AP7	8.27E-05	0.000277301	-0.633018937	0.633018937	trans
cg05077566_FABP5P10	8.27E-05	0.000277307	-0.716548766	0.716548766	trans
cg15530026_RPL7P4	8.27E-05	0.000277324	0.68069861	0.68069861	trans
cg18150280_SPART-AS1	8.27E-05	0.000277328	0.679704041	0.679704041	trans
cg10842456_CD22	8.27E-05	0.000277328	-0.646160443	0.646160443	trans
cg13973727_MIR1272	8.27E-05	0.000277329	0.665521988	0.665521988	trans
cg08081256_LINC01961	8.27E-05	0.000277329	-0.677721927	0.677721927	trans
cg16569147_OR5T3	8.27E-05	0.000277329	0.698740572	0.698740572	trans
cg14417873_PROCR	8.27E-05	0.000277329	0.698664028	0.698664028	trans
cg07096305_SLC30A5	8.27E-05	0.00027733	0.670371222	0.670371222	trans
cg25300757_GOLGA8G	8.27E-05	0.00027733	-0.674665027	0.674665027	trans
cg17565444_MTCO2P34	8.27E-05	0.000277332	0.698000425	0.698000425	trans
cg07832354_PAQR5	8.27E-05	0.000277332	0.699807314	0.699807314	trans
cg18902046_RNU1-64P	8.27E-05	0.000277332	-0.722716913	0.722716913	trans
cg17304678_MIR2053	8.27E-05	0.000277332	-0.675512403	0.675512403	trans
cg01915688_SLC27A6	8.27E-05	0.000277342	-0.766200899	0.766200899	trans
cg02593734_HMGB1P26	8.27E-05	0.000277342	-0.778788905	0.778788905	trans
cg14790638_GLIPR1L1	8.27E-05	0.000277342	1.348737919	1.348737919	trans
cg03075889_FKBP5	8.27E-05	0.000277347	-0.650278042	0.650278042	trans
cg08069675_RPLP0P1	8.27E-05	0.000277351	0.650227759	0.650227759	trans
cg09690321_LCN12	8.27E-05	0.000277351	-1.184634642	1.184634642	trans
cg15452182_RNF212	8.27E-05	0.000277351	-0.686516329	0.686516329	trans
cg14047841_IPO7P2	8.27E-05	0.000277351	0.7036924	0.7036924	trans
cg20695805_LINC02621	8.27E-05	0.000277359	-0.642047724	0.642047724	trans
cg24170716_IGLV8-61	8.27E-05	0.000277359	-0.747717081	0.747717081	trans
cg12494488_MIR561	8.27E-05	0.000277359	0.674369179	0.674369179	trans
cg21252088_OR7G1	8.27E-05	0.000277359	0.78247514	0.78247514	trans
cg25472353_RN7SKP264	8.27E-05	0.000277359	0.656713831	0.656713831	trans
cg03809622_SLC9A2	8.28E-05	0.00027737	0.732511116	0.732511116	trans
cg13819988_KRASP1	8.28E-05	0.00027737	-0.695584262	0.695584262	trans
cg04669580_NFU1P1	8.28E-05	0.000277378	-0.833031155	0.833031155	trans
cg05202629_HNRNPA1P40	8.28E-05	0.000277378	0.687763214	0.687763214	trans
cg21287367_SEPTIN7P13	8.28E-05	0.000277378	0.741441784	0.741441784	trans
cg27423983_LINC02519	8.28E-05	0.000277379	0.694201201	0.694201201	trans
cg26162637_MIR1289-2	8.28E-05	0.000277388	-0.66548681	0.66548681	trans
cg21422871_CHCHD4P4	8.28E-05	0.000277388	0.708624967	0.708624967	trans
cg09283818_RNF212	8.28E-05	0.000277388	0.662779461	0.662779461	trans
cg05508245_ABCF3	8.28E-05	0.000277388	0.848358851	0.848358851	trans
cg14448393_LACRT	8.28E-05	0.000277391	-0.764986738	0.764986738	trans
cg07957827_ALOX15B	8.28E-05	0.000277395	0.687594876	0.687594876	trans
cg21075845_RNU1-19P	8.28E-05	0.000277405	-0.759233534	0.759233534	trans
cg09781987_LRRC52	8.28E-05	0.000277409	0.659298643	0.659298643	trans
cg11348583_OR10J3	8.28E-05	0.000277412	-0.672629669	0.672629669	trans
cg23296665_ZNF431	8.28E-05	0.000277414	0.832744041	0.832744041	trans
cg13106133_LINC01994	8.28E-05	0.000277414	0.737329867	0.737329867	trans
cg09855983_TSPAN18	8.28E-05	0.000277414	-0.712317646	0.712317646	trans
cg24133297_DHRS4L1	8.28E-05	0.000277416	0.695848771	0.695848771	trans
cg26155681_ANGPTL1	8.28E-05	0.000277426	0.765474276	0.765474276	trans
cg03218019_LINC02613	8.28E-05	0.000277436	0.666878443	0.666878443	trans
cg02335117_NANOS2	8.28E-05	0.000277436	-0.680301717	0.680301717	trans
cg07405255_LIMCH1	8.28E-05	0.000277436	-0.794445403	0.794445403	trans
cg09480417_RRAS2P2	8.28E-05	0.000277436	-0.823704996	0.823704996	trans
cg14260773_PRAMEF4	8.28E-05	0.000277436	-1.358636828	1.358636828	trans
cg09817445_HOXC5	8.28E-05	0.000277436	-0.7710309	0.7710309	trans
cg01416479_LINC01784	8.28E-05	0.000277436	-0.667530245	0.667530245	trans
cg01416479_PRAMEF11	8.28E-05	0.000277436	-0.667530245	0.667530245	trans
cg01416479_DPY19L4P2	8.28E-05	0.000277436	-0.667530245	0.667530245	trans
cg07712165_NDUFAB1P1	8.28E-05	0.000277442	-0.761460436	0.761460436	trans
cg24118983_RNA5SP277	8.28E-05	0.000277446	0.666593653	0.666593653	trans
cg20596771_PARD6G	8.28E-05	0.000277446	0.659352247	0.659352247	trans
cg21243631_SLC25A27	8.28E-05	0.000277453	0.686208066	0.686208066	trans
cg13168499_LINC02023	8.28E-05	0.000277453	0.66949151	0.66949151	trans
cg24461669_MTNR1B	8.28E-05	0.000277453	1.259063433	1.259063433	trans
cg01950479_RNF212	8.28E-05	0.000277466	-0.653688343	0.653688343	trans
cg14579235_SLC25A15P2	8.28E-05	0.000277495	-0.689417955	0.689417955	trans
cg26703758_HNRNPCL1	8.28E-05	0.000277496	0.676672429	0.676672429	trans
cg18353028_PRICKLE2-AS3	8.28E-05	0.000277497	0.687904005	0.687904005	trans
cg13347397_LINC02291	8.28E-05	0.000277506	-0.721169482	0.721169482	trans
cg02990361_SLC6A11	8.28E-05	0.00027751	-0.727104526	0.727104526	trans
cg10039163_ILKAP	8.28E-05	0.00027751	-0.716576255	0.716576255	trans
cg27069691_CA1	8.28E-05	0.000277512	0.799643559	0.799643559	trans
cg08426938_RPS24P13	8.28E-05	0.000277516	-0.645809786	0.645809786	trans
cg04735620_RNU6-246P	8.28E-05	0.000277518	-0.741699799	0.741699799	trans
cg07380881_ISCUP1	8.28E-05	0.000277521	-0.670367051	0.670367051	trans
cg07380881_SPACA1	8.28E-05	0.000277521	-0.670367051	0.670367051	trans
cg07380881_ACSM2B	8.28E-05	0.000277521	-0.670367051	0.670367051	trans
cg07380881_RN7SKP169	8.28E-05	0.000277521	-0.670367051	0.670367051	trans
cg15391723_BTF3P4	8.28E-05	0.000277545	-0.747523919	0.747523919	trans
cg21673338_RNU4-46P	8.28E-05	0.000277547	-0.736467546	0.736467546	trans
cg20695805_PPL	8.28E-05	0.000277562	-0.64573597	0.64573597	trans
cg17830140_RNA5SP218	8.28E-05	0.000277562	0.683669835	0.683669835	trans
cg15175351_NKAIN4	8.28E-05	0.000277562	-0.683307824	0.683307824	trans
cg06338987_LINC02652	8.28E-05	0.000277566	-0.72390354	0.72390354	trans
cg05706898_RNU6-451P	8.28E-05	0.000277566	-0.61208861	0.61208861	trans
cg16886051_SLC25A3P1	8.28E-05	0.000277569	-0.787161114	0.787161114	trans
cg23664533_ASB14	8.28E-05	0.000277569	0.689630752	0.689630752	trans
cg17392043_PRND	8.28E-05	0.000277569	0.713233246	0.713233246	trans
cg17896072_LINC01501	8.28E-05	0.000277569	-0.635859716	0.635859716	trans
cg16562709_CACNG8	8.28E-05	0.000277569	0.778450799	0.778450799	trans
cg18204091_HNRNPCL4	8.29E-05	0.000277577	0.968293145	0.968293145	trans
cg20273576_ROPN1B	8.29E-05	0.000277582	0.690815929	0.690815929	trans
cg13337086_EPX	8.29E-05	0.000277606	0.765814871	0.765814871	trans
cg16992039_MTND6P21	8.29E-05	0.000277612	-0.848063307	0.848063307	trans
cg10852431_FAM185BP	8.29E-05	0.000277617	0.708550156	0.708550156	trans
cg00689020_FER1L6-AS1	8.29E-05	0.000277627	0.725820124	0.725820124	trans
cg12377084_RNF14P3	8.29E-05	0.00027765	0.763710614	0.763710614	trans
cg05508245_POLR2J	8.29E-05	0.000277658	0.851375364	0.851375364	trans
cg10973043_TTC6	8.29E-05	0.00027766	0.921572873	0.921572873	trans
cg22444338_HMGB3P21	8.29E-05	0.000277661	0.820839407	0.820839407	trans
cg14282280_OR51B4	8.29E-05	0.000277661	-0.645921731	0.645921731	trans
cg05492735_RN7SL714P	8.29E-05	0.000277669	1.005765603	1.005765603	trans
cg05226043_POU5F1B	8.29E-05	0.000277669	-0.683551069	0.683551069	trans
cg21369801_NPM1P11	8.29E-05	0.000277669	-0.68751699	0.68751699	trans
cg14514513_CTAGE9	8.29E-05	0.000277671	0.778610989	0.778610989	trans
cg12819608_RNA5SP247	8.29E-05	0.00027768	0.6899965	0.6899965	trans
cg14339668_RGS11	8.29E-05	0.000277685	0.625360796	0.625360796	trans
cg10958924_FLYWCH1P1	8.29E-05	0.000277688	0.698013547	0.698013547	trans
cg02747169_LINC00689	8.29E-05	0.000277688	-0.685832066	0.685832066	trans
cg14298792_LOH12CR2	8.29E-05	0.000277688	-0.747148715	0.747148715	trans
cg18966920_ADAT2	8.29E-05	0.000277688	0.686060514	0.686060514	trans
cg10324998_WEE2	8.29E-05	0.000277688	0.688502653	0.688502653	trans
cg13969584_DNAJC5G	8.29E-05	0.000277688	0.77885512	0.77885512	trans
cg13969584_HOXD10	8.29E-05	0.000277688	0.77885512	0.77885512	trans
cg13969584_LINC00608	8.29E-05	0.000277688	0.77885512	0.77885512	trans
cg13969584_MAS1LP1	8.29E-05	0.000277688	0.77885512	0.77885512	trans
cg13969584_HMGN2P39	8.29E-05	0.000277688	0.77885512	0.77885512	trans
cg13969584_HSP90AB6P	8.29E-05	0.000277688	0.77885512	0.77885512	trans
cg20232550_MIR494	8.29E-05	0.00027769	-0.721610921	0.721610921	trans
cg16813459_VN2R9P	8.29E-05	0.000277707	-0.720140358	0.720140358	trans
cg18180710_SERPINI2	8.29E-05	0.000277713	0.731098345	0.731098345	trans
cg23395533_ENPP7P2	8.29E-05	0.000277727	0.657247635	0.657247635	trans
cg09603381_IGHA1	8.29E-05	0.000277727	-0.673673503	0.673673503	trans
cg16975684_USP17L30	8.29E-05	0.00027775	0.632018353	0.632018353	trans
cg10905486_HEATR4	8.29E-05	0.000277757	0.715392004	0.715392004	trans
cg03098826_PGAM1P4	8.29E-05	0.000277765	-0.853818568	0.853818568	trans
cg03423038_ZNF679	8.29E-05	0.000277769	-0.692405531	0.692405531	trans
cg02493602_RPL15P20	8.29E-05	0.000277769	0.672069047	0.672069047	trans
cg03119028_SNX18P4	8.29E-05	0.000277769	0.675235383	0.675235383	trans
cg11539674_DBIL5P	8.29E-05	0.000277769	0.737632769	0.737632769	trans
cg07230864_LINC02670	8.29E-05	0.000277769	-0.667730507	0.667730507	trans
cg02792740_TMX2	8.29E-05	0.000277769	0.681663994	0.681663994	trans
cg12352902_S100A11P2	8.29E-05	0.000277769	-0.662471142	0.662471142	trans
cg04515606_DEFB134	8.29E-05	0.000277775	0.646651772	0.646651772	trans
cg05861871_MUC19	8.29E-05	0.000277779	-0.711579318	0.711579318	trans
cg04212021_MOGAT2	8.29E-05	0.000277779	0.697873862	0.697873862	trans
cg16987213_OR6C75	8.29E-05	0.000277783	0.682767279	0.682767279	trans
cg09809224_DEFB134	8.29E-05	0.000277785	-0.691671263	0.691671263	trans
cg12386544_RNU6-25P	8.29E-05	0.000277785	0.796379408	0.796379408	trans
cg03799335_RNU6-940P	8.29E-05	0.000277792	-0.79750749	0.79750749	trans
cg11893742_MIR584	8.29E-05	0.000277792	0.710601045	0.710601045	trans
cg09889857_RNU1-2	8.30E-05	0.000277801	0.702967923	0.702967923	trans
cg03012986_LINC01052	8.30E-05	0.000277801	1.209887042	1.209887042	trans
cg00625610_RNU6-662P	8.30E-05	0.000277801	-1.068193569	1.068193569	trans
cg26502489_CLPSL2	8.30E-05	0.000277801	-0.719551989	0.719551989	trans
cg15157699_PMS2P6	8.30E-05	0.000277801	0.773715041	0.773715041	trans
cg26414417_ZRANB2-AS1	8.30E-05	0.000277803	0.681896239	0.681896239	trans
cg16712416_ROBO4	8.30E-05	0.000277812	0.657598596	0.657598596	trans
cg02858839_NUTM1	8.30E-05	0.000277812	0.723007731	0.723007731	trans
cg23023914_RPS3AP33	8.30E-05	0.000277816	0.696982133	0.696982133	trans
cg04295700_MIR3065	8.30E-05	0.000277818	-0.716250472	0.716250472	trans
cg08914150_PRDX2P4	8.30E-05	0.000277819	-1.218635332	1.218635332	trans
cg09397592_UBE2V1P11	8.30E-05	0.00027782	0.675937168	0.675937168	trans
cg17593097_LINC01189	8.30E-05	0.00027782	0.722695708	0.722695708	trans
cg15326161_HNRNPA1P60	8.30E-05	0.000277821	-0.688938153	0.688938153	trans
cg09339841_RPS15AP3	8.30E-05	0.000277838	-0.64938787	0.64938787	trans
cg19938179_PPIAP78	8.30E-05	0.000277842	-0.626546686	0.626546686	trans
cg06549332_ARPP19P1	8.30E-05	0.000277842	0.688150301	0.688150301	trans
cg07163687_SHANK2-AS3	8.30E-05	0.000277843	0.667435294	0.667435294	trans
cg04751533_TBXT	8.30E-05	0.000277844	-0.665299665	0.665299665	trans
cg10723869_PLEKHD1	8.30E-05	0.000277848	0.737763636	0.737763636	trans
cg12632249_MTATP6P14	8.30E-05	0.000277854	0.769471518	0.769471518	trans
cg19113954_LINC01874	8.30E-05	0.000277854	0.676698253	0.676698253	trans
cg19113954_RNA5SP89	8.30E-05	0.000277854	0.676698253	0.676698253	trans
cg19113954_SNORD32B	8.30E-05	0.000277854	0.676698253	0.676698253	trans
cg25841491_RCOR3	8.30E-05	0.000277855	0.974877623	0.974877623	trans
cg05873635_RPS3AP39	8.30E-05	0.000277856	0.691423897	0.691423897	trans
cg07905199_TRPC4AP	8.30E-05	0.000277856	-0.674933985	0.674933985	trans
cg16652920_MYBPC1	8.30E-05	0.000277857	-0.654487478	0.654487478	trans
cg15977002_PRB4	8.30E-05	0.000277869	-0.634929144	0.634929144	trans
cg07405255_CCDC38	8.30E-05	0.000277879	-0.802424019	0.802424019	trans
cg08534653_RNU7-45P	8.30E-05	0.000277879	0.695417619	0.695417619	trans
cg27030245_OR2L1P	8.30E-05	0.000277879	-0.644413658	0.644413658	trans
cg18714448_LINC02066	8.30E-05	0.000277885	0.729899863	0.729899863	trans
cg17411935_GSTT2	8.30E-05	0.000277885	0.663029376	0.663029376	trans
cg01457547_PCSK1	8.30E-05	0.000277899	0.681540755	0.681540755	trans
cg14836984_ERICH4	8.30E-05	0.000277907	-0.769395365	0.769395365	trans
cg02351219_USP17L15	8.30E-05	0.000277915	0.651187981	0.651187981	trans
cg25412448_RPS4XP9	8.30E-05	0.000277921	-0.704909481	0.704909481	trans
cg11423687_C19orf18	8.30E-05	0.000277921	1.183883062	1.183883062	trans
cg08498272_MRPS16P3	8.30E-05	0.00027793	0.695379665	0.695379665	trans
cg05943251_C20orf204	8.30E-05	0.00027793	-0.729504892	0.729504892	trans
cg05887049_RRAS2P2	8.30E-05	0.000277932	-0.843373318	0.843373318	trans
cg15897435_OR2H1	8.30E-05	0.000277939	-0.661746027	0.661746027	trans
cg21948601_GAPDHP64	8.30E-05	0.000277943	-0.802117337	0.802117337	trans
cg19477551_POLR3KP1	8.30E-05	0.000277959	1.045025974	1.045025974	trans
cg11573219_RNU6-324P	8.30E-05	0.000277959	-0.65399718	0.65399718	trans
cg03012986_OR4S1	8.30E-05	0.000277959	1.228781382	1.228781382	trans
cg18400586_DDX6P1	8.30E-05	0.000277959	0.670860644	0.670860644	trans
cg02265810_RPL7AP9	8.30E-05	0.00027796	-1.673351871	1.673351871	trans
cg06301252_LRRIQ4	8.30E-05	0.00027796	0.714648936	0.714648936	trans
cg10328766_RNU6-227P	8.30E-05	0.000277967	0.661302635	0.661302635	trans
cg10195698_C1QTNF4	8.30E-05	0.00027797	-0.693458259	0.693458259	trans
cg19015264_LINC02806	8.30E-05	0.000277971	0.691309187	0.691309187	trans
cg00592410_ZSCAN5B	8.30E-05	0.00027799	-0.739232668	0.739232668	trans
cg07416455_MTND2P20	8.30E-05	0.000278	-0.549739169	0.549739169	trans
cg20491223_ZP3P2	8.30E-05	0.000278	-0.663063912	0.663063912	trans
cg09480190_RNU6-1241P	8.30E-05	0.000278007	-0.666768529	0.666768529	trans
cg05334062_LINC00362	8.30E-05	0.000278007	-1.144726929	1.144726929	trans
cg20695805_RAB4B	8.31E-05	0.000278021	0.630415801	0.630415801	trans
cg27664783_ELOA2	8.31E-05	0.000278031	0.735416231	0.735416231	trans
cg16920882_NDUFS5P5	8.31E-05	0.000278039	-0.695397061	0.695397061	trans
cg04672837_USP17L7	8.31E-05	0.000278039	0.704378641	0.704378641	trans
cg08894280_ATP5MC2P1	8.31E-05	0.000278052	-1.229185603	1.229185603	trans
cg13415242_RPS3AP11	8.31E-05	0.000278052	0.677169517	0.677169517	trans
cg02792740_ATP8B1	8.31E-05	0.000278052	0.694479267	0.694479267	trans
cg05093818_RNA5SP184	8.31E-05	0.000278052	-0.712318949	0.712318949	trans
cg20488913_RPL36AP15	8.31E-05	0.000278064	0.705065603	0.705065603	trans
cg15306546_LINC00301	8.31E-05	0.000278078	0.709333982	0.709333982	trans
cg02792740_UBR2	8.31E-05	0.000278081	0.694040663	0.694040663	trans
cg21252088_RN7SKP143	8.31E-05	0.000278089	0.784220992	0.784220992	trans
cg12356249_DEFB108F	8.31E-05	0.000278106	0.924895029	0.924895029	trans
cg26040952_RAB28P2	8.31E-05	0.000278106	-0.71612629	0.71612629	trans
cg14371107_TINCR	8.31E-05	0.000278108	-1.267588436	1.267588436	trans
cg19113840_LINC01153	8.31E-05	0.00027811	0.670207467	0.670207467	trans
cg02355868_OTOG	8.31E-05	0.000278131	0.704168842	0.704168842	trans
cg17560662_IPO7P2	8.31E-05	0.000278131	0.685876085	0.685876085	trans
cg09950920_RNU6-746P	8.31E-05	0.000278137	0.697053004	0.697053004	trans
cg27465654_LINC02249	8.31E-05	0.000278151	1.665379215	1.665379215	trans
cg22504122_CLK2	8.31E-05	0.000278152	0.700651071	0.700651071	trans
cg23798064_LRRTM1	8.31E-05	0.000278152	-0.776126781	0.776126781	trans
cg12377084_RNA5SP219	8.31E-05	0.000278154	0.770757224	0.770757224	trans
cg15741247_LIPM	8.31E-05	0.000278172	0.674069095	0.674069095	trans
cg27195402_ADARB2-AS1	8.31E-05	0.000278177	-0.736172066	0.736172066	trans
cg10145319_TRAV38-2DV8	8.31E-05	0.000278178	0.687768663	0.687768663	trans
cg04140807_RNU7-196P	8.31E-05	0.000278178	0.672801755	0.672801755	trans
cg06777189_IGKV3D-11	8.31E-05	0.00027818	-0.630223204	0.630223204	trans
cg20599295_KRTAP4-4	8.31E-05	0.000278184	-0.651732714	0.651732714	trans
cg01503390_OR2H5P	8.31E-05	0.000278185	-0.687917378	0.687917378	trans
cg19193854_SNORD115-31	8.31E-05	0.000278192	0.624168838	0.624168838	trans
cg13803597_H3C9P	8.31E-05	0.000278195	-0.705073916	0.705073916	trans
cg05398648_C7orf33	8.31E-05	0.000278202	-1.094915243	1.094915243	trans
cg04954144_NANOGP11	8.31E-05	0.000278202	0.696655205	0.696655205	trans
cg17096979_OR2L9P	8.31E-05	0.000278209	-0.988751016	0.988751016	trans
cg10449536_ABCA10	8.31E-05	0.000278216	0.756806891	0.756806891	trans
cg00512739_C8B	8.31E-05	0.000278216	0.672057199	0.672057199	trans
cg24605553_SLC16A1-AS1	8.31E-05	0.000278221	0.700837771	0.700837771	trans
cg20695805_LINC01790	8.31E-05	0.00027824	0.664284612	0.664284612	trans
cg19569208_MTND4P22	8.31E-05	0.00027824	0.766998212	0.766998212	trans
cg06767552_IGKV1-16	8.31E-05	0.00027824	0.673768854	0.673768854	trans
cg20237815_KLK7	8.31E-05	0.00027824	0.710532324	0.710532324	trans
cg08172177_DNAJC17P1	8.31E-05	0.00027824	-0.815434335	0.815434335	trans
cg14780957_NUP210P1	8.31E-05	0.000278244	-0.728606099	0.728606099	trans
cg13166992_TUBB8P9	8.31E-05	0.000278245	0.780143134	0.780143134	trans
cg21578644_SLC18A3	8.31E-05	0.000278245	0.651484008	0.651484008	trans
cg15446032_HJV	8.32E-05	0.000278245	0.709397265	0.709397265	trans
cg14112569_RN7SKP205	8.32E-05	0.000278245	-0.712150897	0.712150897	trans
cg06242605_RNA5SP247	8.32E-05	0.000278245	0.719799308	0.719799308	trans
cg06320570_IGFLR1	8.32E-05	0.000278268	-1.065529837	1.065529837	trans
cg12482253_RPL5P31	8.32E-05	0.000278268	0.646876754	0.646876754	trans
cg10411959_TMOD1	8.32E-05	0.000278268	-0.721604153	0.721604153	trans
cg14282280_MCHR2	8.32E-05	0.000278268	0.655667347	0.655667347	trans
cg27399957_PLEKHD1	8.32E-05	0.000278271	0.69846709	0.69846709	trans
cg09658813_RPL5P31	8.32E-05	0.000278273	0.694646376	0.694646376	trans
cg08894280_CICP7	8.32E-05	0.000278273	-1.245843592	1.245843592	trans
cg10881225_RN7SL608P	8.32E-05	0.000278291	0.672298886	0.672298886	trans
cg06947811_OR13D1	8.32E-05	0.000278292	0.691897328	0.691897328	trans
cg14421548_MXRA8	8.32E-05	0.000278296	-0.725516077	0.725516077	trans
cg14609104_ASB14	8.32E-05	0.0002783	0.963137243	0.963137243	trans
cg14084609_CPNE4	8.32E-05	0.000278309	0.692440518	0.692440518	trans
cg13979887_UBE2V1P11	8.32E-05	0.000278309	0.704734723	0.704734723	trans
cg09583984_UGT1A1	8.32E-05	0.000278309	1.001109713	1.001109713	trans
cg18587557_RN7SL354P	8.32E-05	0.000278313	0.677919565	0.677919565	trans
cg21668166_DPF3	8.32E-05	0.000278313	-0.638287362	0.638287362	trans
cg10284638_KIR3DX1	8.32E-05	0.000278317	-0.649232751	0.649232751	trans
cg02867811_SNORA49	8.32E-05	0.000278317	0.700199278	0.700199278	trans
cg24432193_RPS3AP11	8.32E-05	0.000278317	0.662319957	0.662319957	trans
cg12707723_RNA5SP127	8.32E-05	0.000278317	-0.729685798	0.729685798	trans
cg12707723_RNA5SP150	8.32E-05	0.000278317	-0.729685798	0.729685798	trans
cg12707723_RNU6-333P	8.32E-05	0.000278317	-0.729685798	0.729685798	trans
cg12707723_RNU6-279P	8.32E-05	0.000278317	-0.729685798	0.729685798	trans
cg12707723_LINC00388	8.32E-05	0.000278317	-0.729685798	0.729685798	trans
cg12707723_RNU6-1131P	8.32E-05	0.000278317	-0.729685798	0.729685798	trans
cg25479848_PTCHD3P3	8.32E-05	0.000278326	0.703677513	0.703677513	trans
cg02792740_RHOT1	8.32E-05	0.00027833	0.693331122	0.693331122	trans
cg20537554_TVP23CP1	8.32E-05	0.00027833	0.731897027	0.731897027	trans
cg20504446_LINC02576	8.32E-05	0.000278345	0.894461775	0.894461775	trans
cg14054162_HMGN2P8	8.32E-05	0.00027835	-0.722707753	0.722707753	trans
cg14778576_RN7SL284P	8.32E-05	0.00027835	0.731430092	0.731430092	trans
cg10801331_RNU1-70P	8.32E-05	0.00027835	-1.452644155	1.452644155	trans
cg26170855_LINC01116	8.32E-05	0.00027835	0.666392847	0.666392847	trans
cg14526732_CCDC3	8.32E-05	0.000278357	-8.102697216	8.102697216	trans
cg10149013_FAM221B	8.32E-05	0.000278382	0.682873549	0.682873549	trans
cg14646974_LCN1P2	8.32E-05	0.000278408	0.720177639	0.720177639	trans
cg02736186_ULBP1	8.32E-05	0.000278419	-0.752207831	0.752207831	trans
cg23209353_ERICH3-AS1	8.32E-05	0.000278421	0.695029076	0.695029076	trans
cg05868023_CSF3	8.32E-05	0.000278421	1.031453769	1.031453769	trans
cg05715751_OR7E130P	8.32E-05	0.000278421	-0.650473244	0.650473244	trans
cg03687953_MTCO2P17	8.32E-05	0.000278421	1.870250843	1.870250843	trans
cg14313932_PSLNR	8.32E-05	0.000278421	0.664961147	0.664961147	trans
cg02736186_HOXB-AS3	8.32E-05	0.000278426	-0.752272794	0.752272794	trans
cg00535538_KRT86	8.32E-05	0.000278438	-0.704309304	0.704309304	trans
cg03371439_LINC01857	8.32E-05	0.000278442	-0.832782069	0.832782069	trans
cg16643906_RN7SL299P	8.32E-05	0.000278442	0.699017043	0.699017043	trans
cg16643906_RN7SL201P	8.32E-05	0.000278442	0.699017043	0.699017043	trans
cg16643906_MARK2P14	8.32E-05	0.000278442	0.699017043	0.699017043	trans
cg16643906_MARK2P10	8.32E-05	0.000278442	0.699017043	0.699017043	trans
cg10100117_LINC02052	8.32E-05	0.000278442	-0.72226999	0.72226999	trans
cg13353337_COX6B1P1	8.32E-05	0.000278446	0.74295655	0.74295655	trans
cg16071815_RNU6-939P	8.32E-05	0.000278449	0.648824887	0.648824887	trans
cg17988535_KRTAP9-4	8.32E-05	0.000278449	0.651312399	0.651312399	trans
cg27200714_OR52B5P	8.32E-05	0.000278449	0.699257233	0.699257233	trans
cg07015393_LINC01049	8.32E-05	0.000278449	0.657645119	0.657645119	trans
cg10840389_SNORA38	8.33E-05	0.000278461	-2.93821945	2.93821945	trans
cg03127229_RNA5SP194	8.33E-05	0.000278466	0.701836474	0.701836474	trans
cg24903382_PPIAP63	8.33E-05	0.000278467	0.706194151	0.706194151	trans
cg02951261_SNORD59A	8.33E-05	0.000278471	-0.955901273	0.955901273	trans
cg21361021_FAM186A	8.33E-05	0.000278471	0.662791653	0.662791653	trans
cg14641472_PABPC1P10	8.33E-05	0.000278477	0.694289462	0.694289462	trans
cg18447344_RPL21P13	8.33E-05	0.000278492	0.593740302	0.593740302	trans
cg02391250_REG1CP	8.33E-05	0.000278492	-0.683280573	0.683280573	trans
cg02391250_MTND5P27	8.33E-05	0.000278492	-0.683280573	0.683280573	trans
cg02391250_SLC6A18	8.33E-05	0.000278492	-0.683280573	0.683280573	trans
cg08776711_CHMP7	8.33E-05	0.000278499	0.671507141	0.671507141	trans
cg05368609_LINC01747	8.33E-05	0.000278499	-0.773857331	0.773857331	trans
cg02399049_AZU1	8.33E-05	0.000278501	-0.68041317	0.68041317	trans
cg19539986_CTHRC1	8.33E-05	0.000278501	-0.728740727	0.728740727	trans
cg05174890_DUTP8	8.33E-05	0.000278501	0.727250948	0.727250948	trans
cg17686337_RNU4-66P	8.33E-05	0.000278501	-2.013073439	2.013073439	trans
cg09887955_EN1	8.33E-05	0.000278501	0.696179551	0.696179551	trans
cg04337937_PROCR	8.33E-05	0.00027853	0.640816207	0.640816207	trans
cg00006771_ZNF33BP1	8.33E-05	0.000278531	0.70187274	0.70187274	trans
cg06746096_DRD5P2	8.33E-05	0.000278531	0.651226564	0.651226564	trans
cg02080116_GFOD1-AS1	8.33E-05	0.000278531	-0.715638882	0.715638882	trans
cg13442200_POTEB2	8.33E-05	0.000278533	-0.717287676	0.717287676	trans
cg12615916_LINC01797	8.33E-05	0.000278534	0.707058045	0.707058045	trans
cg02837591_UGT2B25P	8.33E-05	0.000278553	0.813285603	0.813285603	trans
cg14692106_SLC25A27	8.33E-05	0.000278562	0.714803273	0.714803273	trans
cg14483161_IGLC7	8.33E-05	0.000278562	-0.704901997	0.704901997	trans
cg04954144_IGKV6-21	8.33E-05	0.000278562	0.628645717	0.628645717	trans
cg16770243_CD36	8.33E-05	0.000278569	0.658659719	0.658659719	trans
cg18055007_LINC01067	8.33E-05	0.00027858	0.986879894	0.986879894	trans
cg00709948_SLC5A9	8.33E-05	0.000278588	0.697803257	0.697803257	trans
cg25994476_C11orf71	8.33E-05	0.00027859	0.705751674	0.705751674	trans
cg05560697_CDH6	8.33E-05	0.000278593	-0.703402391	0.703402391	trans
cg05633550_PPIAP26	8.33E-05	0.000278593	-1.062900366	1.062900366	trans
cg22332045_DDC-AS1	8.33E-05	0.000278596	0.654056321	0.654056321	trans
cg04940822_PIEZO1P2	8.33E-05	0.000278597	0.691482099	0.691482099	trans
cg24908618_LINC00174	8.33E-05	0.000278602	0.701036252	0.701036252	trans
cg24304928_ZSWIM4	8.33E-05	0.000278603	-0.978421707	0.978421707	trans
cg01727128_MPO	8.33E-05	0.000278611	-0.694639457	0.694639457	trans
cg24975986_PSMA2P3	8.33E-05	0.000278612	0.69774955	0.69774955	trans
cg12562232_CAPZA3	8.33E-05	0.000278612	0.704473286	0.704473286	trans
cg07096305_NDUFAF7	8.33E-05	0.000278615	0.688155065	0.688155065	trans
cg05056349_SPDYE18	8.33E-05	0.000278619	0.678734517	0.678734517	trans
cg06727632_DEFB124	8.33E-05	0.000278619	0.668362126	0.668362126	trans
cg06074547_CCNYL2	8.33E-05	0.000278638	-0.719934861	0.719934861	trans
cg14609104_ADGRB2	8.33E-05	0.000278638	-0.998424519	0.998424519	trans
cg09772954_SNORD114-9	8.33E-05	0.000278638	0.654103846	0.654103846	trans
cg02792740_SMARCAD1	8.33E-05	0.000278645	0.691399615	0.691399615	trans
cg11893742_ASB15	8.33E-05	0.000278659	0.71575943	0.71575943	trans
cg04837653_EI24P1	8.33E-05	0.00027866	-0.718479962	0.718479962	trans
cg00272992_RNU6-435P	8.34E-05	0.000278699	1.316494287	1.316494287	trans
cg08509907_MS4A10	8.34E-05	0.000278705	-0.694008556	0.694008556	trans
cg03764791_CRIP1P2	8.34E-05	0.000278724	-0.837754957	0.837754957	trans
cg22549984_MCCD1P1	8.34E-05	0.00027874	-1.059194182	1.059194182	trans
cg27497751_SOSTDC1	8.34E-05	0.000278742	0.658755778	0.658755778	trans
cg14579235_RNU5F-6P	8.34E-05	0.000278743	-0.694818607	0.694818607	trans
cg14924064_IGF2BP3	8.34E-05	0.000278747	0.575876988	0.575876988	trans
cg04071758_RNU7-173P	8.34E-05	0.000278747	0.71323967	0.71323967	trans
cg00711529_LINC01811	8.34E-05	0.000278762	0.725717367	0.725717367	trans
cg23891601_RPSAP49	8.34E-05	0.000278762	0.701371033	0.701371033	trans
cg06757548_CTAGE9	8.34E-05	0.000278762	0.670778682	0.670778682	trans
cg15099537_CMKLR1	8.34E-05	0.000278763	0.671106717	0.671106717	trans
cg00572650_PSPC1-AS2	8.34E-05	0.000278763	0.761858115	0.761858115	trans
cg19193854_OR52B5P	8.34E-05	0.000278763	0.687752301	0.687752301	trans
cg25300757_RNU6-540P	8.34E-05	0.000278763	0.668959691	0.668959691	trans
cg23805755_FAM86GP	8.34E-05	0.000278763	0.682894062	0.682894062	trans
cg05445227_MIR556	8.34E-05	0.000278763	-0.671210478	0.671210478	trans
cg19214868_HTR1D	8.34E-05	0.000278763	-0.745553634	0.745553634	trans
cg18477969_DEFA8P	8.34E-05	0.000278765	0.79724961	0.79724961	trans
cg01751057_WEE2	8.34E-05	0.000278765	0.695154649	0.695154649	trans
cg26872742_MIR758	8.34E-05	0.000278765	-0.686194025	0.686194025	trans
cg05735659_PDE3A	8.34E-05	0.000278765	0.785647817	0.785647817	trans
cg10991855_ERMP1	8.34E-05	0.000278775	-0.664361388	0.664361388	trans
cg20657383_RNA5SP235	8.34E-05	0.000278786	0.694052385	0.694052385	trans
cg08740088_ZNF729	8.34E-05	0.000278796	-0.70811175	0.70811175	trans
cg20983548_LMO3	8.34E-05	0.000278796	0.672940454	0.672940454	trans
cg13131681_OLFM5P	8.34E-05	0.000278796	0.666109084	0.666109084	trans
cg04707531_MIR604	8.34E-05	0.000278796	0.709990787	0.709990787	trans
cg03266048_GFRA4	8.34E-05	0.000278796	-0.638363644	0.638363644	trans
cg00204065_RNU6-1005P	8.34E-05	0.000278798	0.769316918	0.769316918	trans
cg25472353_TEDDM2P	8.34E-05	0.000278809	-0.64932577	0.64932577	trans
cg13752114_LINC00377	8.34E-05	0.000278822	-0.711800102	0.711800102	trans
cg15644305_KRTAP4-6	8.34E-05	0.000278835	0.646959716	0.646959716	trans
cg00909976_OR5K1	8.34E-05	0.000278846	-3.470191453	3.470191453	trans
cg24856383_CASP12	8.34E-05	0.000278849	0.966787794	0.966787794	trans
cg07096305_JKAMP	8.34E-05	0.000278852	0.685979651	0.685979651	trans
cg03859614_TRAV9-1	8.34E-05	0.00027886	-0.748268358	0.748268358	trans
cg26376241_SPART-AS1	8.34E-05	0.000278894	0.687221542	0.687221542	trans
cg19539986_RNU7-159P	8.34E-05	0.000278898	-0.742873959	0.742873959	trans
cg03371439_MRPS18CP6	8.34E-05	0.000278904	-0.826172855	0.826172855	trans
cg18343899_IGLC7	8.34E-05	0.000278904	-0.871716846	0.871716846	trans
cg26985471_FSHR	8.34E-05	0.000278904	-0.718973059	0.718973059	trans
cg06746005_LINC00229	8.34E-05	0.000278904	-0.636853437	0.636853437	trans
cg13871921_LIMS1-AS1	8.34E-05	0.000278904	0.777528545	0.777528545	trans
cg14513900_SNORD113-7	8.34E-05	0.000278904	0.645387423	0.645387423	trans
cg14513900_RN7SL361P	8.34E-05	0.000278904	0.645387423	0.645387423	trans
cg14513900_EXTL2P1	8.34E-05	0.000278904	0.645387423	0.645387423	trans
cg14513900_EEF1GP8	8.34E-05	0.000278904	0.645387423	0.645387423	trans
cg14513900_RN7SL580P	8.34E-05	0.000278904	0.645387423	0.645387423	trans
cg14513900_MIR496	8.34E-05	0.000278904	0.645387423	0.645387423	trans
cg14513900_IGLV11-55	8.34E-05	0.000278904	0.645387423	0.645387423	trans
cg23989409_NTSR1	8.34E-05	0.000278904	-0.66936213	0.66936213	trans
cg08090313_OR10AD1	8.35E-05	0.000278904	0.694020151	0.694020151	trans
cg13347397_RNU6-296P	8.35E-05	0.000278904	-0.725458053	0.725458053	trans
cg15664152_ACTA1	8.35E-05	0.000278904	0.682253634	0.682253634	trans
cg27421102_NT5C1B	8.35E-05	0.000278923	0.714438233	0.714438233	trans
cg04608193_RNY3P11	8.35E-05	0.000278926	0.707574584	0.707574584	trans
cg26247093_PIN1P1	8.35E-05	0.000278926	-0.662001997	0.662001997	trans
cg14086880_CXCL10	8.35E-05	0.000278926	0.659922725	0.659922725	trans
cg00859755_PLSCR5-AS1	8.35E-05	0.000278936	0.682487184	0.682487184	trans
cg02719489_GREB1	8.35E-05	0.000278943	-0.809457945	0.809457945	trans
cg03591123_CD27	8.35E-05	0.000278946	-1.450815565	1.450815565	trans
cg10653573_FSTL5	8.35E-05	0.000278966	0.626870747	0.626870747	trans
cg09817016_GTF2IP14	8.35E-05	0.00027898	0.684289189	0.684289189	trans
cg09524880_KLHL6-AS1	8.35E-05	0.000278981	1.620254738	1.620254738	trans
cg11700584_C19orf18	8.35E-05	0.000278987	0.699811343	0.699811343	trans
cg21796654_ACSL3-AS1	8.35E-05	0.000278992	0.684629193	0.684629193	trans
cg17960012_RNU6-951P	8.35E-05	0.000278992	0.694652089	0.694652089	trans
cg12521157_SNORD42B	8.35E-05	0.000278992	0.702110449	0.702110449	trans
cg26155681_RFTN2	8.35E-05	0.000279004	0.746757001	0.746757001	trans
cg14408831_IGHV1-18	8.35E-05	0.000279009	-0.776325351	0.776325351	trans
cg22762615_IRS2	8.35E-05	0.000279009	0.66239456	0.66239456	trans
cg13027965_MIR556	8.35E-05	0.000279011	-0.656001911	0.656001911	trans
cg00232388_NLRP11	8.35E-05	0.000279027	-0.632085076	0.632085076	trans
cg18452169_LINC01774	8.35E-05	0.000279047	-0.927886283	0.927886283	trans
cg24856383_AADACL2-AS1	8.35E-05	0.000279048	0.962464816	0.962464816	trans
cg25033405_LINC00626	8.35E-05	0.000279048	-0.71401433	0.71401433	trans
cg06370667_H3P32	8.35E-05	0.000279048	0.720450842	0.720450842	trans
cg23462726_GOLGA8EP	8.35E-05	0.000279055	-0.703346639	0.703346639	trans
cg13889630_RNU6-495P	8.35E-05	0.000279055	1.745755357	1.745755357	trans
cg20614067_TATDN2P2	8.35E-05	0.000279058	0.633925785	0.633925785	trans
cg14339668_NACAD	8.35E-05	0.000279061	0.628410132	0.628410132	trans
cg24908618_OR10AD1	8.35E-05	0.000279061	0.708377981	0.708377981	trans
cg15139637_MIR218-2	8.35E-05	0.000279061	0.631571054	0.631571054	trans
cg04711294_RPL7L1P12	8.35E-05	0.000279061	0.706211721	0.706211721	trans
cg10654648_RBM15-AS1	8.35E-05	0.000279064	-0.823979653	0.823979653	trans
cg00700394_MRPL50P1	8.35E-05	0.000279067	0.631574096	0.631574096	trans
cg14683563_PTH1R	8.35E-05	0.000279071	0.643724992	0.643724992	trans
cg16655291_OR7E140P	8.35E-05	0.000279072	0.726357828	0.726357828	trans
cg07712165_CMTM5	8.35E-05	0.000279079	-0.7557573	0.7557573	trans
cg06752779_LRRC9	8.35E-05	0.000279079	-0.705141322	0.705141322	trans
cg19787076_RPSAP7	8.35E-05	0.000279084	-0.673322399	0.673322399	trans
cg07576664_PRTN3	8.35E-05	0.000279086	-0.681471683	0.681471683	trans
cg18966920_FSD2	8.35E-05	0.000279087	0.654504634	0.654504634	trans
cg13127920_NPLP1	8.35E-05	0.000279087	0.678068666	0.678068666	trans
cg07346595_SEC62-AS1	8.35E-05	0.000279087	0.956222401	0.956222401	trans
cg08527204_BNIP5	8.35E-05	0.000279087	0.97335128	0.97335128	trans
cg16994200_RPL7P4	8.35E-05	0.000279087	0.683950882	0.683950882	trans
cg02697258_MIR370	8.35E-05	0.000279087	0.908639714	0.908639714	trans
cg17531430_SULT1A4	8.35E-05	0.000279088	-0.808703514	0.808703514	trans
cg10411959_RNA5SP233	8.35E-05	0.000279088	-0.697499946	0.697499946	trans
cg15137954_DCT	8.35E-05	0.000279099	-0.676921632	0.676921632	trans
cg06418245_OR52L1	8.35E-05	0.000279101	-0.684179691	0.684179691	trans
cg06747314_HVCN1	8.35E-05	0.000279101	-0.681856917	0.681856917	trans
cg25037011_SNORA24B	8.35E-05	0.000279117	-0.699060138	0.699060138	trans
cg06503715_HOXA7	8.35E-05	0.000279118	-0.670987195	0.670987195	trans
cg13057239_H3C9P	8.35E-05	0.000279122	-0.667454845	0.667454845	trans
cg05143174_SLC22A24	8.36E-05	0.000279128	-0.650276885	0.650276885	trans
cg00299943_RNU5B-4P	8.36E-05	0.000279128	0.66616835	0.66616835	trans
cg12238738_LINC00408	8.36E-05	0.000279128	0.637831751	0.637831751	trans
cg08476832_MSTN	8.36E-05	0.00027914	0.657065785	0.657065785	trans
cg18943454_LINC01874	8.36E-05	0.000279144	0.671436415	0.671436415	trans
cg18943454_RNA5SP89	8.36E-05	0.000279144	0.671436415	0.671436415	trans
cg18943454_SNORD32B	8.36E-05	0.000279144	0.671436415	0.671436415	trans
cg04004768_NMS	8.36E-05	0.000279144	0.719642367	0.719642367	trans
cg14635551_RPL21P66	8.36E-05	0.000279144	0.661663502	0.661663502	trans
cg26972832_E2F6P2	8.36E-05	0.000279144	0.670301563	0.670301563	trans
cg00685291_RNY4P27	8.36E-05	0.000279149	0.67081459	0.67081459	trans
cg20667334_TRBV5-1	8.36E-05	0.000279154	0.644705436	0.644705436	trans
cg13668180_NCF4-AS1	8.36E-05	0.000279156	-0.693196389	0.693196389	trans
cg25861660_RNU7-185P	8.36E-05	0.000279171	-0.6886645	0.6886645	trans
cg06362514_SLC1A7	8.36E-05	0.000279171	0.746616412	0.746616412	trans
cg24733384_ENPP7P2	8.36E-05	0.000279173	0.654509074	0.654509074	trans
cg23922134_HOMER2P1	8.36E-05	0.00027918	-0.71322119	0.71322119	trans
cg19653415_OR2T3	8.36E-05	0.000279189	-0.852565161	0.852565161	trans
cg02792740_UGP2	8.36E-05	0.00027919	0.692219364	0.692219364	trans
cg02594345_RPL13AP12	8.36E-05	0.000279194	0.699322707	0.699322707	trans
cg17945153_ZNF662	8.36E-05	0.000279196	-0.730583673	0.730583673	trans
cg20149255_OR8D4	8.36E-05	0.000279196	0.658293261	0.658293261	trans
cg09086987_MIR648	8.36E-05	0.000279218	-0.739158431	0.739158431	trans
cg22162544_RN7SL513P	8.36E-05	0.000279218	0.669713307	0.669713307	trans
cg05073233_ENPP7P4	8.36E-05	0.000279219	0.712663212	0.712663212	trans
cg08018007_RASAL3	8.36E-05	0.000279231	-0.75285247	0.75285247	trans
cg16970850_RNU6-485P	8.36E-05	0.000279231	-0.739307787	0.739307787	trans
cg12571007_FABP5P10	8.36E-05	0.000279231	2.219467836	2.219467836	trans
cg14168295_PGK2	8.36E-05	0.000279234	1.031355225	1.031355225	trans
cg05800065_MARCKSL1P2	8.36E-05	0.000279234	0.674979105	0.674979105	trans
cg18209470_KRTAP27-1	8.36E-05	0.000279235	-0.677584473	0.677584473	trans
cg15317628_UBTFL5	8.36E-05	0.000279235	-0.704423146	0.704423146	trans
cg09223563_LINC01734	8.36E-05	0.000279235	0.947028928	0.947028928	trans
cg09524880_KIAA2012-AS1	8.36E-05	0.000279237	1.576912497	1.576912497	trans
cg20761290_LINC02053	8.36E-05	0.000279238	0.738863307	0.738863307	trans
cg10991855_IL1R2	8.36E-05	0.000279259	0.632894117	0.632894117	trans
cg01861509_HOMER2	8.36E-05	0.000279259	0.677982997	0.677982997	trans
cg02589878_IGHA2	8.36E-05	0.000279259	-0.754777718	0.754777718	trans
cg20537554_PLET1	8.36E-05	0.000279263	0.749882228	0.749882228	trans
cg23426633_MIR340	8.36E-05	0.000279267	-0.661081694	0.661081694	trans
cg05327736_CPA3	8.36E-05	0.000279267	0.68614283	0.68614283	trans
cg18346106_MFSD13A	8.36E-05	0.000279275	-0.846842902	0.846842902	trans
cg11941015_TBC1D3P4	8.36E-05	0.000279291	-0.694999507	0.694999507	trans
cg03752932_IGKV1OR2-3	8.36E-05	0.000279291	-0.82746463	0.82746463	trans
cg03752932_MIR548A1	8.36E-05	0.000279291	-0.82746463	0.82746463	trans
cg03752932_RPS29P15	8.36E-05	0.000279291	-0.82746463	0.82746463	trans
cg03752932_RPL30P12	8.36E-05	0.000279291	-0.82746463	0.82746463	trans
cg07150342_CTAGE3P	8.36E-05	0.000279291	0.696331047	0.696331047	trans
cg17106653_LINC01681	8.36E-05	0.000279292	0.780235968	0.780235968	trans
cg01612891_TRAV12-3	8.36E-05	0.000279294	-0.719130867	0.719130867	trans
cg17201960_RPS20P32	8.36E-05	0.000279295	0.653640437	0.653640437	trans
cg09024023_HSPA12A	8.36E-05	0.0002793	0.687071164	0.687071164	trans
cg07362060_LINC01681	8.36E-05	0.000279305	0.716456608	0.716456608	trans
cg11194994_SLC9C1	8.36E-05	0.000279313	0.688646063	0.688646063	trans
cg03397234_PRKAR2B-AS1	8.36E-05	0.000279318	-0.65569308	0.65569308	trans
cg06767552_IGKV2D-28	8.36E-05	0.000279321	0.67298159	0.67298159	trans
cg07090813_RNA5SP247	8.36E-05	0.000279328	0.695049786	0.695049786	trans
cg13533069_RNU6-160P	8.36E-05	0.000279328	0.654636555	0.654636555	trans
cg08084984_IGLJ4	8.37E-05	0.000279333	0.678083624	0.678083624	trans
cg22152156_CGB3	8.37E-05	0.000279333	-0.690803322	0.690803322	trans
cg06902555_KLF10	8.37E-05	0.000279337	-0.809342067	0.809342067	trans
cg23209353_ANKRD18B	8.37E-05	0.000279342	0.711065184	0.711065184	trans
cg00223767_RNU7-185P	8.37E-05	0.000279342	-0.71362122	0.71362122	trans
cg10268985_ABCG5	8.37E-05	0.000279343	0.761060624	0.761060624	trans
cg05171452_RSPO2	8.37E-05	0.000279347	-0.730265745	0.730265745	trans
cg05407171_DAAM2-AS1	8.37E-05	0.000279353	0.677855663	0.677855663	trans
cg19834563_KRT18P42	8.37E-05	0.000279353	-0.659660946	0.659660946	trans
cg14241523_MTCO2P34	8.37E-05	0.000279357	0.69393656	0.69393656	trans
cg17591121_LINC01100	8.37E-05	0.000279357	0.694891024	0.694891024	trans
cg17593097_RPL27AP3	8.37E-05	0.000279357	0.701129999	0.701129999	trans
cg27030245_HNRNPA1P32	8.37E-05	0.000279357	0.646235198	0.646235198	trans
cg24016523_OR4S1	8.37E-05	0.000279378	-0.686795894	0.686795894	trans
cg22314643_FGA	8.37E-05	0.000279378	0.641456977	0.641456977	trans
cg07472196_TPT1-AS1	8.37E-05	0.000279387	0.748828795	0.748828795	trans
cg11134437_MIR548F3	8.37E-05	0.000279387	0.669429796	0.669429796	trans
cg13401386_LRIT1	8.37E-05	0.000279395	-0.656444217	0.656444217	trans
cg13001142_CLEC18C	8.37E-05	0.000279403	0.673901642	0.673901642	trans
cg16627247_SPART-AS1	8.37E-05	0.00027941	0.700202461	0.700202461	trans
cg08173216_OR52E7P	8.37E-05	0.00027941	0.961984181	0.961984181	trans
cg22314681_SLC41A3	8.37E-05	0.000279421	-0.740679422	0.740679422	trans
cg08742879_EZR-AS1	8.37E-05	0.000279421	0.678957633	0.678957633	trans
cg27421102_LURAP1L-AS1	8.37E-05	0.000279428	0.689170379	0.689170379	trans
cg12537688_PPIAP35	8.37E-05	0.000279428	-0.739511279	0.739511279	trans
cg23367851_DPP4	8.37E-05	0.000279428	-0.720130001	0.720130001	trans
cg08157914_NMNAT1P3	8.37E-05	0.000279428	-1.311162025	1.311162025	trans
cg05260298_OPALIN	8.37E-05	0.000279428	0.665340855	0.665340855	trans
cg19703425_CDCA4P1	8.37E-05	0.000279428	-1.014356115	1.014356115	trans
cg21948601_TRIM26BP	8.37E-05	0.000279441	-0.812843166	0.812843166	trans
cg02303400_KRTAP21-2	8.37E-05	0.000279445	0.662399629	0.662399629	trans
cg08681877_MIR218-2	8.37E-05	0.000279453	-0.980777387	0.980777387	trans
cg25804542_GAPDHP36	8.37E-05	0.000279453	0.682494036	0.682494036	trans
cg07817705_ATP6V0E1P3	8.37E-05	0.000279459	-0.801796294	0.801796294	trans
cg24267358_BHMT	8.37E-05	0.000279459	0.701613096	0.701613096	trans
cg14723307_TRBV22OR9-2	8.37E-05	0.000279465	-0.848267668	0.848267668	trans
cg14723307_RNU6-271P	8.37E-05	0.000279465	-0.848267668	0.848267668	trans
cg13668180_RN7SKP26	8.37E-05	0.000279475	-0.690042494	0.690042494	trans
cg10434776_THRAP3P3	8.37E-05	0.000279477	0.867901865	0.867901865	trans
cg13375352_SLC9B2	8.37E-05	0.000279488	-0.749628168	0.749628168	trans
cg16540391_GTF2IP14	8.37E-05	0.000279507	0.699692849	0.699692849	trans
cg09700868_KRT9	8.37E-05	0.000279507	-1.036597501	1.036597501	trans
cg16141840_BIRC7	8.37E-05	0.000279507	-0.788707709	0.788707709	trans
cg00232388_BANF1P5	8.37E-05	0.000279519	0.711195013	0.711195013	trans
cg13880275_FABP3	8.37E-05	0.00027952	-0.724743199	0.724743199	trans
cg07150062_HMGB3P1	8.37E-05	0.000279526	0.704042687	0.704042687	trans
cg14335687_RN7SL239P	8.37E-05	0.000279526	0.698053245	0.698053245	trans
cg26701270_RNU2-59P	8.37E-05	0.000279535	-0.743938252	0.743938252	trans
cg24118983_OR6Y1	8.37E-05	0.000279539	0.679517607	0.679517607	trans
cg05226043_PGA4	8.37E-05	0.000279545	-0.68804834	0.68804834	trans
cg13404427_MTND5P17	8.37E-05	0.000279545	0.756410134	0.756410134	trans
cg20238678_RPS3AP11	8.37E-05	0.000279551	0.662535688	0.662535688	trans
cg11500903_PPP1R11	8.38E-05	0.000279555	0.701406164	0.701406164	trans
cg20537554_SH3BP5-AS1	8.38E-05	0.000279562	0.736968222	0.736968222	trans
cg07543199_IFNE	8.38E-05	0.000279568	0.811464282	0.811464282	trans
cg22503024_MEF2B	8.38E-05	0.00027957	-0.681151123	0.681151123	trans
cg12819608_PRDX3P4	8.38E-05	0.000279571	0.669731381	0.669731381	trans
cg19378640_TRIM51HP	8.38E-05	0.000279571	-0.642660925	0.642660925	trans
cg11465192_RARRES1	8.38E-05	0.000279571	0.661883765	0.661883765	trans
cg09554300_FSHR	8.38E-05	0.000279571	0.685168825	0.685168825	trans
cg14902675_VIPR1-AS1	8.38E-05	0.000279584	0.686490033	0.686490033	trans
cg16064295_TUBA1C	8.38E-05	0.000279588	-0.796064586	0.796064586	trans
cg00919118_NTN3	8.38E-05	0.000279594	2.918793981	2.918793981	trans
cg11423687_RPL37P18	8.38E-05	0.000279599	1.156501403	1.156501403	trans
cg21830932_EGLN3	8.38E-05	0.000279599	-0.718946769	0.718946769	trans
cg11390628_OR5AC1	8.38E-05	0.000279617	0.681604193	0.681604193	trans
cg05407171_THRB-IT1	8.38E-05	0.000279631	0.687048698	0.687048698	trans
cg23603082_MIR2053	8.38E-05	0.000279638	-0.657311249	0.657311249	trans
cg04640687_SNRPCP1	8.38E-05	0.000279641	-0.695283597	0.695283597	trans
cg24856383_SPINK9	8.38E-05	0.000279646	0.983580801	0.983580801	trans
cg23395533_WEE2	8.38E-05	0.000279646	0.68858931	0.68858931	trans
cg15151670_MIR107	8.38E-05	0.000279649	-0.652484217	0.652484217	trans
cg09007239_RNU6-560P	8.38E-05	0.000279649	0.662514303	0.662514303	trans
cg21129360_PTMAP2	8.38E-05	0.000279653	0.716685247	0.716685247	trans
cg23289024_SEC62-AS1	8.38E-05	0.000279655	0.736224317	0.736224317	trans
cg04608193_RPS7P2	8.38E-05	0.00027967	0.708954833	0.708954833	trans
cg05334062_GAPDHP49	8.38E-05	0.00027967	1.153716644	1.153716644	trans
cg09201130_LINC01106	8.38E-05	0.000279672	-0.723420724	0.723420724	trans
cg16064295_ARF3	8.38E-05	0.000279675	-0.781558257	0.781558257	trans
cg02673703_MYO18B	8.38E-05	0.000279677	-1.114748363	1.114748363	trans
cg15650664_RNA5SP194	8.38E-05	0.000279678	0.695289495	0.695289495	trans
cg05744146_MTCO2P34	8.38E-05	0.000279686	0.704074542	0.704074542	trans
cg16278658_HELT	8.38E-05	0.000279688	-0.895264392	0.895264392	trans
cg08925788_CAPZA1P4	8.38E-05	0.000279691	-0.712189117	0.712189117	trans
cg00393825_HNRNPDLP2	8.38E-05	0.000279691	0.692489326	0.692489326	trans
cg05056349_NAMPTP1	8.38E-05	0.000279697	-0.640583843	0.640583843	trans
cg05518022_COL15A1	8.38E-05	0.000279716	-0.676548283	0.676548283	trans
cg22656247_RPL21P41	8.38E-05	0.000279716	-0.797226818	0.797226818	trans
cg03875668_IGLV2-18	8.38E-05	0.000279716	-0.648285337	0.648285337	trans
cg12289251_TMED11P	8.38E-05	0.000279721	0.728688972	0.728688972	trans
cg18966920_RNF212B	8.38E-05	0.000279722	0.69240306	0.69240306	trans
cg07081946_RPLP2P1	8.38E-05	0.000279727	0.635713887	0.635713887	trans
cg23209353_TAF1D	8.38E-05	0.000279727	0.712046945	0.712046945	trans
cg17096979_CCDC12P1	8.38E-05	0.000279727	-0.990985123	0.990985123	trans
cg13487631_RNU7-185P	8.38E-05	0.000279727	0.669336887	0.669336887	trans
cg26083458_C19orf18	8.38E-05	0.000279732	0.69779052	0.69779052	trans
cg01630869_IGLC6	8.38E-05	0.000279739	0.634258478	0.634258478	trans
cg11500903_TCP11L2	8.38E-05	0.000279739	0.689506845	0.689506845	trans
cg18965684_IPO7P2	8.38E-05	0.000279752	0.729819778	0.729819778	trans
cg20568108_RNU1-84P	8.38E-05	0.000279752	-1.077251437	1.077251437	trans
cg23983173_SLC25A27	8.38E-05	0.000279759	0.692655781	0.692655781	trans
cg00154829_KRTAP8-3P	8.38E-05	0.000279769	0.70911111	0.70911111	trans
cg21266698_LONRF2P2	8.38E-05	0.000279769	-0.685481639	0.685481639	trans
cg09073052_KLK2	8.38E-05	0.000279771	0.668361715	0.668361715	trans
cg05758100_LINC00454	8.39E-05	0.000279775	-0.689417484	0.689417484	trans
cg02792740_MFF	8.39E-05	0.000279776	0.685863058	0.685863058	trans
cg05470963_CLDN14	8.39E-05	0.00027978	-0.723841908	0.723841908	trans
cg12942009_LURAP1L-AS1	8.39E-05	0.000279791	2.05497932	2.05497932	trans
cg09480417_CYP7A1	8.39E-05	0.000279792	-0.819765155	0.819765155	trans
cg09773141_BET1-AS1	8.39E-05	0.000279814	0.694302184	0.694302184	trans
cg04725041_ASS1P10	8.39E-05	0.000279817	0.773363576	0.773363576	trans
cg01610685_EHHADH-AS1	8.39E-05	0.000279817	0.868781214	0.868781214	trans
cg01610685_NPVF	8.39E-05	0.000279817	0.868781214	0.868781214	trans
cg01610685_RN7SL50P	8.39E-05	0.000279817	0.868781214	0.868781214	trans
cg15125392_LINC00210	8.39E-05	0.000279819	-0.710969209	0.710969209	trans
cg00332153_LINC01671	8.39E-05	0.000279831	0.719884262	0.719884262	trans
cg15912082_PIK3C2G	8.39E-05	0.000279842	0.709169145	0.709169145	trans
cg19973291_RNA5SP450	8.39E-05	0.000279842	0.631324191	0.631324191	trans
cg02660271_C19orf18	8.39E-05	0.000279843	0.728195066	0.728195066	trans
cg13678787_HOXB1	8.39E-05	0.000279846	-1.118725378	1.118725378	trans
cg20909752_NPY	8.39E-05	0.000279846	0.681391204	0.681391204	trans
cg14223866_RN7SKP15	8.39E-05	0.000279846	-0.741836216	0.741836216	trans
cg03513472_KLHL8	8.39E-05	0.000279865	0.768034306	0.768034306	trans
cg08768920_TOMM20P1	8.39E-05	0.000279879	-0.674770974	0.674770974	trans
cg27391934_LINC02013	8.39E-05	0.000279884	0.617213261	0.617213261	trans
cg09524880_KCTD9P4	8.39E-05	0.000279884	1.612852858	1.612852858	trans
cg01457547_ZNF33BP1	8.39E-05	0.000279884	0.689039273	0.689039273	trans
cg22661701_RN7SL692P	8.39E-05	0.000279886	-1.118544247	1.118544247	trans
cg03033996_RNU2-25P	8.39E-05	0.000279886	0.729822998	0.729822998	trans
cg13514175_SPART-AS1	8.39E-05	0.000279886	0.676982381	0.676982381	trans
cg14030025_TRGV6	8.39E-05	0.000279892	-0.783300381	0.783300381	trans
cg08844974_LINC02789	8.39E-05	0.000279901	-0.644382503	0.644382503	trans
cg02145137_REG1CP	8.39E-05	0.000279901	-0.702368295	0.702368295	trans
cg02145137_MTND5P27	8.39E-05	0.000279901	-0.702368295	0.702368295	trans
cg02145137_SLC6A18	8.39E-05	0.000279901	-0.702368295	0.702368295	trans
cg25421560_ECE2	8.39E-05	0.000279911	-0.711912599	0.711912599	trans
cg25510090_AGXT	8.39E-05	0.000279915	-0.701396733	0.701396733	trans
cg03573123_DEFB134	8.39E-05	0.000279921	-0.684555653	0.684555653	trans
cg25384507_SPART-AS1	8.39E-05	0.000279921	0.690675354	0.690675354	trans
cg18563970_RPS15P9	8.39E-05	0.000279925	-0.647379878	0.647379878	trans
cg11110036_MEIS1-AS2	8.39E-05	0.000279926	0.648131536	0.648131536	trans
cg18132546_MIR511	8.39E-05	0.000279929	0.699894201	0.699894201	trans
cg07346595_MTND1P3	8.39E-05	0.000279933	0.97028595	0.97028595	trans
cg09264206_RAX	8.39E-05	0.000279939	-0.777564138	0.777564138	trans
cg19344682_SLC26A9	8.39E-05	0.000279941	-0.654231826	0.654231826	trans
cg08762534_AGXT	8.39E-05	0.000279967	-0.707764942	0.707764942	trans
cg12655260_PRDX3P4	8.39E-05	0.000279977	0.666735242	0.666735242	trans
cg03353560_MMP19	8.39E-05	0.000279977	-0.788205294	0.788205294	trans
cg17385452_PIN1P1	8.39E-05	0.000279977	0.668562174	0.668562174	trans
cg07096305_NEB	8.39E-05	0.000279977	0.689971314	0.689971314	trans
cg16176069_OR9G1	8.39E-05	0.000279977	-1.387153015	1.387153015	trans
cg03644281_TRAV22	8.39E-05	0.000279988	0.666211727	0.666211727	trans
cg25472353_SEMA3G	8.39E-05	0.000279992	-0.658828404	0.658828404	trans
cg23296665_IGLV1-50	8.39E-05	0.000279993	-0.825020751	0.825020751	trans
cg15461618_NR1H5P	8.39E-05	0.000279995	-0.690170508	0.690170508	trans
cg06763868_SMCR5	8.39E-05	0.000279995	0.670765574	0.670765574	trans
cg00766664_SOX14	8.40E-05	0.000279995	-1.341207743	1.341207743	trans
cg12774454_IGKV3-20	8.40E-05	0.000279995	-0.758493627	0.758493627	trans
cg13806489_IGHV4-61	8.40E-05	0.000279995	-0.651150691	0.651150691	trans
cg17562277_RNA5SP252	8.40E-05	0.000279999	-0.816808252	0.816808252	trans
cg03283042_RNU6-1091P	8.40E-05	0.000279999	0.697769823	0.697769823	trans
cg24856383_ITGA11	8.40E-05	0.000279999	0.945244396	0.945244396	trans
cg05407171_RNU1-2	8.40E-05	0.000279999	0.691467966	0.691467966	trans
cg11866296_HMGB1P17	8.40E-05	0.000279999	0.737631147	0.737631147	trans
cg08849049_RSL24D1P2	8.40E-05	0.000280019	-0.683003684	0.683003684	trans
cg01367444_CTAGE3P	8.40E-05	0.00028002	0.692551242	0.692551242	trans
cg01538049_TMED11P	8.40E-05	0.000280022	0.665348043	0.665348043	trans
cg01024069_TRIML2	8.40E-05	0.000280034	-0.660284019	0.660284019	trans
cg23428870_CTAGE3P	8.40E-05	0.000280034	0.687453557	0.687453557	trans
cg10557658_MYBPHL	8.40E-05	0.000280034	0.685660034	0.685660034	trans
cg03985285_UGT1A12P	8.40E-05	0.000280034	0.638351135	0.638351135	trans
cg10940206_TRBV22OR9-2	8.40E-05	0.000280034	-0.673255104	0.673255104	trans
cg10940206_RNU6-271P	8.40E-05	0.000280034	-0.673255104	0.673255104	trans
cg02589878_IGLV3-1	8.40E-05	0.000280043	-0.735081058	0.735081058	trans
cg22451117_TAAR8	8.40E-05	0.000280046	0.708910455	0.708910455	trans
cg05154833_CCR6	8.40E-05	0.00028005	-0.654704374	0.654704374	trans
cg11153505_SIGLEC10	8.40E-05	0.000280051	0.610588455	0.610588455	trans
cg02792740_TMEM117	8.40E-05	0.000280051	0.698342576	0.698342576	trans
cg10673648_SNORD48	8.40E-05	0.000280051	0.662197165	0.662197165	trans
cg16779158_ZNF734P	8.40E-05	0.000280055	-0.674133742	0.674133742	trans
cg14943847_SPART-AS1	8.40E-05	0.000280062	0.703593058	0.703593058	trans
cg15735438_CDH11	8.40E-05	0.000280082	0.684567742	0.684567742	trans
cg23383887_KCNQ5-AS1	8.40E-05	0.000280087	-0.753787473	0.753787473	trans
cg07734161_RNY4P30	8.40E-05	0.000280092	0.72090874	0.72090874	trans
cg07734161_SNORD114-29	8.40E-05	0.000280092	0.72090874	0.72090874	trans
cg07734161_RNU6-225P	8.40E-05	0.000280092	0.72090874	0.72090874	trans
cg10039163_GSN	8.40E-05	0.000280096	0.694789018	0.694789018	trans
cg21909391_RPL5P28	8.40E-05	0.0002801	0.701344348	0.701344348	trans
cg19809636_MIR2113	8.40E-05	0.000280115	0.68990258	0.68990258	trans
cg17943069_GABBR1	8.40E-05	0.000280115	0.74871581	0.74871581	trans
cg12679899_KRASP1	8.40E-05	0.000280117	-0.689805536	0.689805536	trans
cg11153505_BTG2	8.40E-05	0.000280126	0.588822961	0.588822961	trans
cg04876127_LCE1F	8.40E-05	0.000280126	-1.055328733	1.055328733	trans
cg22843488_ST13P5	8.40E-05	0.000280126	0.672667815	0.672667815	trans
cg23398596_CDA	8.40E-05	0.000280126	0.635572014	0.635572014	trans
cg22992816_ERICH4	8.40E-05	0.000280126	-0.624753954	0.624753954	trans
cg03513472_HAO1	8.40E-05	0.000280126	0.621474034	0.621474034	trans
cg25958241_RNASEH2A	8.40E-05	0.000280126	-0.715669938	0.715669938	trans
cg24604214_FOLR2	8.40E-05	0.000280126	-0.824201867	0.824201867	trans
cg21178568_TRIM31	8.40E-05	0.000280126	-0.748506373	0.748506373	trans
cg18222865_DAP3P2	8.40E-05	0.000280126	0.715930291	0.715930291	trans
cg06185140_TPT1-AS1	8.40E-05	0.000280151	0.74906467	0.74906467	trans
cg05070626_HNRNPDLP2	8.40E-05	0.000280157	0.682523605	0.682523605	trans
cg21816330_PRAMEF4	8.40E-05	0.000280164	0.651846265	0.651846265	trans
cg16814143_LINC01784	8.40E-05	0.000280164	-0.689926829	0.689926829	trans
cg16814143_PRAMEF11	8.40E-05	0.000280164	-0.689926829	0.689926829	trans
cg16814143_DPY19L4P2	8.40E-05	0.000280164	-0.689926829	0.689926829	trans
cg02443896_ADAMTS9-AS1	8.40E-05	0.000280164	0.710501767	0.710501767	trans
cg21018156_SNORD113-1	8.40E-05	0.000280164	-0.71819584	0.71819584	trans
cg04662079_ZNF609	8.40E-05	0.000280171	-0.789688951	0.789688951	trans
cg16080175_LINC02805	8.40E-05	0.000280171	-0.655113143	0.655113143	trans
cg05438378_PDC-AS1	8.40E-05	0.000280179	0.695678324	0.695678324	trans
cg26435670_SPDYE18	8.40E-05	0.00028018	0.737002158	0.737002158	trans
cg03380512_OR10V1	8.40E-05	0.000280184	-0.650173414	0.650173414	trans
cg12411185_SAR1AP3	8.40E-05	0.00028019	0.660391454	0.660391454	trans
cg01727591_NPM1P48	8.41E-05	0.000280192	0.672282381	0.672282381	trans
cg01727591_PNPP1	8.41E-05	0.000280192	0.672282381	0.672282381	trans
cg01727591_RN7SKP144	8.41E-05	0.000280192	0.672282381	0.672282381	trans
cg01727591_RNA5SP258	8.41E-05	0.000280192	0.672282381	0.672282381	trans
cg01727591_RNA5SP353	8.41E-05	0.000280192	0.672282381	0.672282381	trans
cg01727591_MIR1283-2	8.41E-05	0.000280192	0.672282381	0.672282381	trans
cg18889973_LINC00458	8.41E-05	0.000280193	0.769778421	0.769778421	trans
cg26509022_FBLN7	8.41E-05	0.000280196	0.716573174	0.716573174	trans
cg07102783_RNU1-43P	8.41E-05	0.000280196	0.662553872	0.662553872	trans
cg13446689_IGF2BP2-AS1	8.41E-05	0.000280197	0.678648265	0.678648265	trans
cg15377174_RNA5SP194	8.41E-05	0.000280201	0.750278468	0.750278468	trans
cg18740665_HNRNPA1P60	8.41E-05	0.000280218	-0.663601576	0.663601576	trans
cg09712306_ADCY10P1	8.41E-05	0.000280225	0.700800692	0.700800692	trans
cg16562709_HRK	8.41E-05	0.000280225	0.730345655	0.730345655	trans
cg16411695_ART3	8.41E-05	0.000280225	-0.87518695	0.87518695	trans
cg03763624_HMGN2P18	8.41E-05	0.000280225	-0.692738645	0.692738645	trans
cg03763624_RNU6-961P	8.41E-05	0.000280225	-0.692738645	0.692738645	trans
cg03763624_RNU6-235P	8.41E-05	0.000280225	-0.692738645	0.692738645	trans
cg03763624_MIR489	8.41E-05	0.000280225	-0.692738645	0.692738645	trans
cg03763624_RNASE9	8.41E-05	0.000280225	-0.692738645	0.692738645	trans
cg03763624_LINC01718	8.41E-05	0.000280225	-0.692738645	0.692738645	trans
cg13711691_OR5K2	8.41E-05	0.000280237	0.692679648	0.692679648	trans
cg21991185_RN7SKP259	8.41E-05	0.00028024	0.707163769	0.707163769	trans
cg09435249_IRGC	8.41E-05	0.00028024	-0.708847283	0.708847283	trans
cg11196529_SCT	8.41E-05	0.00028024	-0.705700551	0.705700551	trans
cg13044693_SNHG14	8.41E-05	0.000280252	0.679212825	0.679212825	trans
cg23238869_CD55	8.41E-05	0.000280252	0.664137075	0.664137075	trans
cg25477542_RNU6-236P	8.41E-05	0.000280253	0.683014215	0.683014215	trans
cg21668166_TAAR2	8.41E-05	0.00028026	0.657900798	0.657900798	trans
cg07410464_LINC02005	8.41E-05	0.00028026	-0.666286416	0.666286416	trans
cg04972856_LINC01874	8.41E-05	0.00028026	0.674101755	0.674101755	trans
cg04972856_RNA5SP89	8.41E-05	0.00028026	0.674101755	0.674101755	trans
cg04972856_SNORD32B	8.41E-05	0.00028026	0.674101755	0.674101755	trans
cg17106653_MIR320D1	8.41E-05	0.000280288	0.78982192	0.78982192	trans
cg06757548_OR13C1P	8.41E-05	0.000280302	0.660012247	0.660012247	trans
cg25994476_EIF4BP3	8.41E-05	0.000280302	0.71671197	0.71671197	trans
cg21942823_PSPC1-AS2	8.41E-05	0.000280302	0.708382877	0.708382877	trans
cg05398648_TMEM176A	8.41E-05	0.000280302	-1.132115823	1.132115823	trans
cg08829140_MKRN8P	8.41E-05	0.000280302	-0.719491977	0.719491977	trans
cg23916780_ATP5MC1P1	8.41E-05	0.000280302	-0.659923067	0.659923067	trans
cg13028038_SPACA3	8.41E-05	0.000280302	0.754886705	0.754886705	trans
cg21803139_RNU4-12P	8.41E-05	0.000280302	-0.683470521	0.683470521	trans
cg21803139_RPS26P40	8.41E-05	0.000280302	-0.683470521	0.683470521	trans
cg21787835_LINC01757	8.41E-05	0.000280311	-0.72707927	0.72707927	trans
cg06221746_OR13D1	8.41E-05	0.000280311	0.689656487	0.689656487	trans
cg07905199_GEM	8.41E-05	0.000280311	-0.672457383	0.672457383	trans
cg14599440_RN7SL284P	8.41E-05	0.000280323	0.673004629	0.673004629	trans
cg09774124_CLEC17A	8.41E-05	0.000280323	-0.673665997	0.673665997	trans
cg11224507_C4BPAP1	8.41E-05	0.000280325	0.670777196	0.670777196	trans
cg16609548_OR4S1	8.41E-05	0.000280326	-0.691369127	0.691369127	trans
cg26076683_COL3A1	8.41E-05	0.000280332	-0.879376426	0.879376426	trans
cg00843105_LINC02799	8.41E-05	0.000280333	0.707513732	0.707513732	trans
cg17792994_AIFM1P1	8.41E-05	0.000280337	0.697304323	0.697304323	trans
cg12664613_LINC00184	8.41E-05	0.000280337	-0.713297018	0.713297018	trans
cg06846895_KRTAP10-2	8.41E-05	0.000280337	-0.65180354	0.65180354	trans
cg10039163_PARK7P2	8.41E-05	0.000280337	-0.709138551	0.709138551	trans
cg04981623_IGLV5-48	8.41E-05	0.000280337	-0.669038922	0.669038922	trans
cg09162333_HAO2-IT1	8.41E-05	0.000280337	0.67338597	0.67338597	trans
cg09162333_CYCSP53	8.41E-05	0.000280337	0.67338597	0.67338597	trans
cg09162333_RPL5P15	8.41E-05	0.000280337	0.67338597	0.67338597	trans
cg09162333_OLIG3	8.41E-05	0.000280337	0.67338597	0.67338597	trans
cg09162333_TRIM77	8.41E-05	0.000280337	0.67338597	0.67338597	trans
cg09162333_MIR184	8.41E-05	0.000280337	0.67338597	0.67338597	trans
cg09162333_IGLV2-33	8.41E-05	0.000280337	0.67338597	0.67338597	trans
cg09998151_PLA2G3	8.41E-05	0.000280347	0.689645028	0.689645028	trans
cg16508913_LINC02089	8.41E-05	0.000280351	0.701672961	0.701672961	trans
cg15895339_LINC02519	8.41E-05	0.000280351	0.719988843	0.719988843	trans
cg04748098_OR5W2	8.41E-05	0.000280351	0.628805816	0.628805816	trans
cg23209353_ICA1	8.41E-05	0.000280351	0.698825806	0.698825806	trans
cg26543311_POTEE	8.41E-05	0.00028036	-1.90080893	1.90080893	trans
cg10309244_SPART-AS1	8.41E-05	0.000280365	0.682174013	0.682174013	trans
cg00999469_RPS16P5	8.41E-05	0.000280365	-0.731958792	0.731958792	trans
cg26307355_RNU6-508P	8.41E-05	0.000280365	-0.711809059	0.711809059	trans
cg18447344_OR52A5	8.41E-05	0.000280365	0.58429573	0.58429573	trans
cg16770243_RN7SKP178	8.41E-05	0.000280365	0.68468376	0.68468376	trans
cg19653415_IGHV3-74	8.41E-05	0.000280365	-0.839660809	0.839660809	trans
cg24975986_ZFHX2-AS1	8.41E-05	0.000280366	0.701846429	0.701846429	trans
cg26555733_PRICKLE2-AS3	8.42E-05	0.000280369	0.683353518	0.683353518	trans
cg24916358_LINC01153	8.42E-05	0.000280387	0.638269198	0.638269198	trans
cg22263704_OTOP3	8.42E-05	0.000280387	0.645840322	0.645840322	trans
cg22337491_LINC01681	8.42E-05	0.000280403	0.611470388	0.611470388	trans
cg15157699_OR6K3	8.42E-05	0.000280408	0.766424333	0.766424333	trans
cg12090821_RPS2P32	8.42E-05	0.000280412	-2.582122221	2.582122221	trans
cg18966920_VDAC1P8	8.42E-05	0.000280412	0.666790937	0.666790937	trans
cg16618809_PPP1R2P10	8.42E-05	0.000280412	-0.764457719	0.764457719	trans
cg03397234_OR51F2	8.42E-05	0.000280417	-0.647000478	0.647000478	trans
cg10301769_RNU6-238P	8.42E-05	0.000280421	0.748696623	0.748696623	trans
cg17295281_RNU6-1227P	8.42E-05	0.000280427	0.685300395	0.685300395	trans
cg26718078_TPM3P7	8.42E-05	0.000280428	0.797224424	0.797224424	trans
cg11500903_BNIP3	8.42E-05	0.000280431	0.700572729	0.700572729	trans
cg13088253_KLK13	8.42E-05	0.00028044	0.691689062	0.691689062	trans
cg02792740_EXOC1	8.42E-05	0.00028044	0.68581925	0.68581925	trans
cg08081256_LINC01815	8.42E-05	0.000280448	0.64861066	0.64861066	trans
cg09415148_MYRIP	8.42E-05	0.000280456	0.700908107	0.700908107	trans
cg05842348_RNU6-43P	8.42E-05	0.000280483	-0.678619809	0.678619809	trans
cg17918184_CICP8	8.42E-05	0.000280484	-0.769925728	0.769925728	trans
cg24329141_TARID	8.42E-05	0.000280487	0.678598202	0.678598202	trans
cg18452169_MS4A12	8.42E-05	0.000280513	-0.931150349	0.931150349	trans
cg01725383_NUP210L	8.42E-05	0.000280515	0.664133189	0.664133189	trans
cg26307355_REG1CP	8.42E-05	0.000280522	-0.698628193	0.698628193	trans
cg26307355_MTND5P27	8.42E-05	0.000280522	-0.698628193	0.698628193	trans
cg26307355_SLC6A18	8.42E-05	0.000280522	-0.698628193	0.698628193	trans
cg05329960_RNU6-1277P	8.42E-05	0.000280527	0.695306124	0.695306124	trans
cg17830140_PSMC1P10	8.42E-05	0.000280529	0.690845344	0.690845344	trans
cg15411736_HK3	8.42E-05	0.00028053	0.630156486	0.630156486	trans
cg01912455_REXO1L1P	8.42E-05	0.00028053	-0.716547581	0.716547581	trans
cg14669863_RBMS3-AS1	8.42E-05	0.000280533	0.740913193	0.740913193	trans
cg03371439_NPAP1P4	8.42E-05	0.000280533	-0.817857974	0.817857974	trans
cg04484658_RPS7P2	8.42E-05	0.00028054	0.750444443	0.750444443	trans
cg22280068_VDAC1P9	8.42E-05	0.000280545	-0.696378801	0.696378801	trans
cg12675670_GGTLC1	8.42E-05	0.000280545	-0.6867898	0.6867898	trans
cg03076338_MIR582	8.42E-05	0.000280553	0.666443657	0.666443657	trans
cg05043952_LINC02013	8.42E-05	0.000280553	0.754789895	0.754789895	trans
cg08157914_RNU6-285P	8.42E-05	0.000280571	-1.254328198	1.254328198	trans
cg00294229_RNA5SP46	8.42E-05	0.000280572	-0.726860489	0.726860489	trans
cg09891645_RN7SL284P	8.42E-05	0.000280572	0.661415655	0.661415655	trans
cg10946263_HSPB6	8.42E-05	0.000280572	-0.922251549	0.922251549	trans
cg00991379_HAND1	8.42E-05	0.000280572	0.683298372	0.683298372	trans
cg26662682_OR52L1	8.42E-05	0.000280576	-1.104922673	1.104922673	trans
cg03386811_IL36A	8.42E-05	0.000280576	-0.74661081	0.74661081	trans
cg22451117_RNA5S16	8.42E-05	0.000280582	0.702758074	0.702758074	trans
cg26076683_MIR1224	8.42E-05	0.000280582	-0.898267122	0.898267122	trans
cg20504446_NXT1-AS1	8.42E-05	0.000280591	0.879073001	0.879073001	trans
cg07558734_LINC02013	8.43E-05	0.000280614	-0.712135029	0.712135029	trans
cg04887104_RNU6-468P	8.43E-05	0.000280619	0.70078413	0.70078413	trans
cg11003434_RFC3P1	8.43E-05	0.00028062	-0.899114601	0.899114601	trans
cg05920113_SETP6	8.43E-05	0.00028063	0.716050469	0.716050469	trans
cg05865911_OR1N2	8.43E-05	0.000280634	-0.698446407	0.698446407	trans
cg17491117_IGF2BP2-AS1	8.43E-05	0.000280638	0.802324611	0.802324611	trans
cg04544994_EIF4A1P13	8.43E-05	0.000280651	0.698097232	0.698097232	trans
cg12978857_SIGLEC11	8.43E-05	0.000280651	-0.698245292	0.698245292	trans
cg24926052_SV2A	8.43E-05	0.000280651	-0.668587863	0.668587863	trans
cg18281829_SPDYE18	8.43E-05	0.000280652	0.712968575	0.712968575	trans
cg02251147_RAD23BP1	8.43E-05	0.000280656	0.678355574	0.678355574	trans
cg09809224_UPP1	8.43E-05	0.000280664	0.767401118	0.767401118	trans
cg17591121_PI16	8.43E-05	0.000280664	-0.707004827	0.707004827	trans
cg07191900_RNY4P16	8.43E-05	0.000280669	-0.660417225	0.660417225	trans
cg22332045_RN7SKP165	8.43E-05	0.000280673	-0.662199738	0.662199738	trans
cg03301582_SEC61G-DT	8.43E-05	0.000280678	0.70638449	0.70638449	trans
cg13420393_TRAV8-2	8.43E-05	0.000280678	-0.655078094	0.655078094	trans
cg11194994_YWHAEP5	8.43E-05	0.000280681	0.664185194	0.664185194	trans
cg16064295_LMO4	8.43E-05	0.000280683	-0.764458664	0.764458664	trans
cg06320570_YES1P1	8.43E-05	0.000280704	-1.056023619	1.056023619	trans
cg19285799_IGKV1OR2-3	8.43E-05	0.000280706	-0.943433155	0.943433155	trans
cg19285799_MIR548A1	8.43E-05	0.000280706	-0.943433155	0.943433155	trans
cg19285799_RPS29P15	8.43E-05	0.000280706	-0.943433155	0.943433155	trans
cg19285799_RPL30P12	8.43E-05	0.000280706	-0.943433155	0.943433155	trans
cg15895339_LGALSL-DT	8.43E-05	0.000280712	0.708853937	0.708853937	trans
cg27399957_RNU6-354P	8.43E-05	0.000280713	0.736641789	0.736641789	trans
cg20695805_CBX1P5	8.43E-05	0.000280716	0.653559509	0.653559509	trans
cg03184037_RNA5SP80	8.43E-05	0.000280726	-1.534886022	1.534886022	trans
cg07179688_PRICKLE2-AS3	8.43E-05	0.000280726	0.69645328	0.69645328	trans
cg07655627_OR10G8	8.43E-05	0.000280727	-0.66491764	0.66491764	trans
cg13446689_PTPRK-AS1	8.43E-05	0.000280727	0.693440496	0.693440496	trans
cg10915301_POM121L3P	8.43E-05	0.000280727	0.670237346	0.670237346	trans
cg10492858_CYP2B6	8.43E-05	0.000280727	0.673027768	0.673027768	trans
cg27459981_TRAV12-3	8.43E-05	0.000280732	-0.711440451	0.711440451	trans
cg13934046_TRBJ2-7	8.43E-05	0.000280735	-0.731331505	0.731331505	trans
cg14032195_RNU1-94P	8.43E-05	0.000280736	0.921956279	0.921956279	trans
cg02606480_HMGN1P19	8.43E-05	0.00028076	0.692659238	0.692659238	trans
cg08433110_LEMD1-DT	8.43E-05	0.00028076	0.836774346	0.836774346	trans
cg21077610_LRP2BP	8.43E-05	0.000280761	0.750272072	0.750272072	trans
cg09174502_FAM220BP	8.43E-05	0.000280766	-0.68459372	0.68459372	trans
cg17334266_EIF3LP3	8.43E-05	0.000280767	-0.711423538	0.711423538	trans
cg13381243_ADH4	8.43E-05	0.000280774	0.716640307	0.716640307	trans
cg21616047_RPS3AP33	8.43E-05	0.000280783	0.693361951	0.693361951	trans
cg26676157_RNU1-146P	8.43E-05	0.000280784	0.687504137	0.687504137	trans
cg20515377_IFNA12P	8.43E-05	0.000280788	0.69293294	0.69293294	trans
cg25958241_GALR2	8.43E-05	0.000280788	-0.725977477	0.725977477	trans
cg20414709_DEFB108C	8.43E-05	0.000280793	-0.81546571	0.81546571	trans
cg12701888_TLK2P2	8.43E-05	0.000280814	0.72241336	0.72241336	trans
cg18180710_RGR	8.43E-05	0.000280815	0.74787471	0.74787471	trans
cg10736303_TRDD3	8.43E-05	0.000280815	-0.787127808	0.787127808	trans
cg19279779_RPL31P20	8.43E-05	0.000280816	0.683267022	0.683267022	trans
cg24114899_LAT	8.43E-05	0.000280819	-0.746754535	0.746754535	trans
cg10991855_SERPINA1	8.43E-05	0.000280819	0.620294251	0.620294251	trans
cg22643110_KAZN-AS1	8.44E-05	0.000280821	0.648422641	0.648422641	trans
cg22986178_RN7SL354P	8.44E-05	0.000280823	0.702150888	0.702150888	trans
cg22265173_LINC02670	8.44E-05	0.000280826	-0.689053365	0.689053365	trans
cg24434938_LPGAT1-AS1	8.44E-05	0.000280827	0.70612586	0.70612586	trans
cg10532310_RPS15P9	8.44E-05	0.000280827	-0.673932155	0.673932155	trans
cg19420646_GAPDHP36	8.44E-05	0.000280827	0.686315315	0.686315315	trans
cg18554074_RPS3AP33	8.44E-05	0.00028083	0.68223492	0.68223492	trans
cg10905486_POGZ	8.44E-05	0.000280831	0.741398013	0.741398013	trans
cg22596716_HEPACAM	8.44E-05	0.000280831	0.705389383	0.705389383	trans
cg16707092_AGXT	8.44E-05	0.000280831	-0.704102685	0.704102685	trans
cg01707795_OR2V1	8.44E-05	0.000280838	0.821310816	0.821310816	trans
cg20972369_HNRNPA1P60	8.44E-05	0.000280854	-0.649604119	0.649604119	trans
cg17185052_SHISA6	8.44E-05	0.000280858	0.641103245	0.641103245	trans
cg07096305_MTFR1	8.44E-05	0.000280883	0.677453079	0.677453079	trans
cg16919093_LNCAROD	8.44E-05	0.000280897	-0.873393194	0.873393194	trans
cg17627654_SPEM1	8.44E-05	0.000280897	0.653782693	0.653782693	trans
cg13127920_RNU6-1011P	8.44E-05	0.000280897	0.691125222	0.691125222	trans
cg09076900_NOG	8.44E-05	0.000280897	0.682137404	0.682137404	trans
cg01481646_GCNT1P1	8.44E-05	0.000280897	0.683991339	0.683991339	trans
cg04337937_MME	8.44E-05	0.000280897	0.63674309	0.63674309	trans
cg13835843_AADACL2	8.44E-05	0.0002809	0.680234518	0.680234518	trans
cg15494366_RPL7P39	8.44E-05	0.0002809	0.701104178	0.701104178	trans
cg17753090_OR52B5P	8.44E-05	0.000280909	0.704151081	0.704151081	trans
cg26229593_SPDYE18	8.44E-05	0.000280912	0.701699441	0.701699441	trans
cg12077294_CTAGE3P	8.44E-05	0.000280917	0.689061966	0.689061966	trans
cg19472786_ARL2BPP3	8.44E-05	0.000280917	0.631093256	0.631093256	trans
cg09227800_SNORA70J	8.44E-05	0.000280923	-0.673205288	0.673205288	trans
cg09227800_MAPKAPK5P1	8.44E-05	0.000280923	-0.673205288	0.673205288	trans
cg09227800_TRIM48	8.44E-05	0.000280923	-0.673205288	0.673205288	trans
cg09227800_OR10D4P	8.44E-05	0.000280923	-0.673205288	0.673205288	trans
cg09227800_LINC01075	8.44E-05	0.000280923	-0.673205288	0.673205288	trans
cg05758100_LINC01445	8.44E-05	0.000280936	-0.696496864	0.696496864	trans
cg00512739_RIC3	8.44E-05	0.000280936	0.688353643	0.688353643	trans
cg22160267_ADAMTSL5	8.44E-05	0.000280936	0.715415629	0.715415629	trans
cg22337491_RNU7-185P	8.44E-05	0.000280937	0.621097506	0.621097506	trans
cg12492809_HMGA2-AS1	8.44E-05	0.000280937	0.695645729	0.695645729	trans
cg10717214_RNU1-93P	8.44E-05	0.000280937	0.693348444	0.693348444	trans
cg02232418_OLIG2	8.44E-05	0.000280937	0.765639173	0.765639173	trans
cg25479848_KRT8P15	8.44E-05	0.000280937	0.684001022	0.684001022	trans
cg02019090_ANGPTL1	8.44E-05	0.000280937	0.696450326	0.696450326	trans
cg14999291_IFNA12P	8.44E-05	0.000280947	0.856006988	0.856006988	trans
cg02080116_LINC00434	8.44E-05	0.000280947	0.717752688	0.717752688	trans
cg06752779_RN7SKP128	8.44E-05	0.000280952	-0.708436821	0.708436821	trans
cg01314555_C3orf18	8.44E-05	0.000280954	0.677736367	0.677736367	trans
cg00809398_HMGN2P36	8.44E-05	0.000280954	-0.713590862	0.713590862	trans
cg26338386_VN1R4	8.44E-05	0.000280967	0.570887586	0.570887586	trans
cg18786324_C2CD6	8.44E-05	0.000280967	-0.795202495	0.795202495	trans
cg25479848_MED9	8.44E-05	0.000280972	-0.691885385	0.691885385	trans
cg14878131_TYRL	8.44E-05	0.000280972	-1.499803723	1.499803723	trans
cg09257557_KRT82	8.44E-05	0.000281	-0.790111888	0.790111888	trans
cg21531089_RNA5SP194	8.44E-05	0.000281	0.713383574	0.713383574	trans
cg02697258_RN7SKP192	8.44E-05	0.000281014	-0.789114146	0.789114146	trans
cg10097323_RPL31P16	8.44E-05	0.000281016	-0.860890185	0.860890185	trans
cg17533142_TRPM2	8.44E-05	0.000281016	-0.787243415	0.787243415	trans
cg07950457_RNA5SP184	8.45E-05	0.000281036	-0.974196481	0.974196481	trans
cg16331875_NKX1-1	8.45E-05	0.000281039	-0.671889153	0.671889153	trans
cg23414262_RNU6-910P	8.45E-05	0.000281067	-0.71902427	0.71902427	trans
cg17613326_SCGB1C1	8.45E-05	0.000281085	-0.612304053	0.612304053	trans
cg15232971_SPART-AS1	8.45E-05	0.000281085	0.682766372	0.682766372	trans
cg18230175_RPL17P25	8.45E-05	0.000281086	0.659730265	0.659730265	trans
cg18936471_DRD5P2	8.45E-05	0.000281091	0.64414164	0.64414164	trans
cg16763508_GCNT1P1	8.45E-05	0.000281098	0.689406526	0.689406526	trans
cg01665243_RNU6-669P	8.45E-05	0.000281098	0.767412684	0.767412684	trans
cg17844690_RNU6-949P	8.45E-05	0.000281098	-0.793385104	0.793385104	trans
cg17844690_OR6C65	8.45E-05	0.000281098	-0.793385104	0.793385104	trans
cg17844690_RPL22P20	8.45E-05	0.000281098	-0.793385104	0.793385104	trans
cg17844690_CNN2P7	8.45E-05	0.000281098	-0.793385104	0.793385104	trans
cg04379586_YWHAEP5	8.45E-05	0.000281098	0.746350897	0.746350897	trans
cg00938920_CALR4P	8.45E-05	0.000281098	0.712917547	0.712917547	trans
cg10395772_RPL31P20	8.45E-05	0.0002811	0.677401225	0.677401225	trans
cg24332330_RN7SKP123	8.45E-05	0.0002811	-0.697158092	0.697158092	trans
cg22535327_LINC00160	8.45E-05	0.0002811	-0.82159238	0.82159238	trans
cg23183144_SLC39A14	8.45E-05	0.0002811	-0.688232194	0.688232194	trans
cg11295357_PRB4	8.45E-05	0.0002811	-0.681885659	0.681885659	trans
cg26381498_ATP5F1BP1	8.45E-05	0.0002811	0.681557782	0.681557782	trans
cg25243455_TBX5	8.45E-05	0.0002811	-0.691219659	0.691219659	trans
cg05889858_HMGA2-AS1	8.45E-05	0.0002811	0.742122387	0.742122387	trans
cg11761102_IL23A	8.45E-05	0.0002811	-0.642667221	0.642667221	trans
cg04544994_RN7SKP159	8.45E-05	0.0002811	0.68593049	0.68593049	trans
cg02792740_LBR	8.45E-05	0.000281123	0.694971378	0.694971378	trans
cg10664162_RN7SKP130	8.45E-05	0.000281124	0.721354299	0.721354299	trans
cg02736583_RPL17P15	8.45E-05	0.000281128	0.677823672	0.677823672	trans
cg23145472_SPART-AS1	8.45E-05	0.000281128	0.692502962	0.692502962	trans
cg04015501_KRTAP10-6	8.45E-05	0.000281132	-0.775893028	0.775893028	trans
cg05979484_PSPC1-AS2	8.45E-05	0.000281132	0.682047482	0.682047482	trans
cg05639937_MAMSTR	8.45E-05	0.000281132	-0.762290203	0.762290203	trans
cg16813459_RPS29P12	8.45E-05	0.000281144	-0.694304923	0.694304923	trans
cg08776711_SHISA5	8.45E-05	0.000281147	0.660953355	0.660953355	trans
cg05154833_KBTBD8	8.45E-05	0.000281151	-0.655626972	0.655626972	trans
cg03397923_MYRIP	8.45E-05	0.000281154	0.674177004	0.674177004	trans
cg00918796_FGA	8.45E-05	0.000281157	0.670759199	0.670759199	trans
cg14047841_RPS3AP33	8.45E-05	0.000281158	0.698027896	0.698027896	trans
cg18452169_LHX8	8.45E-05	0.000281177	-0.946679631	0.946679631	trans
cg06195376_NTSR2	8.45E-05	0.000281181	-1.039926514	1.039926514	trans
cg09223563_RNA5SP300	8.45E-05	0.000281189	0.943118947	0.943118947	trans
cg18361467_HNRNPA1P46	8.45E-05	0.00028119	-0.798075073	0.798075073	trans
cg18361467_CYCSP8	8.45E-05	0.00028119	-0.798075073	0.798075073	trans
cg18361467_EIF4BP4	8.45E-05	0.00028119	-0.798075073	0.798075073	trans
cg18361467_ANKRD49P4	8.45E-05	0.00028119	-0.798075073	0.798075073	trans
cg15084390_ACRBP	8.45E-05	0.000281202	0.707200537	0.707200537	trans
cg07894530_RPS26P38	8.45E-05	0.000281206	0.683517418	0.683517418	trans
cg02695239_EI24P1	8.45E-05	0.000281206	0.786020689	0.786020689	trans
cg00388556_ATP5MC1P7	8.45E-05	0.000281206	0.74387085	0.74387085	trans
cg27324576_CTAGE3P	8.45E-05	0.000281207	0.710966968	0.710966968	trans
cg00232388_CLK1	8.45E-05	0.000281214	0.728162794	0.728162794	trans
cg24604214_AIMP1P1	8.45E-05	0.000281214	0.856373566	0.856373566	trans
cg08923376_RNU6-605P	8.45E-05	0.000281227	-2.142909098	2.142909098	trans
cg24374161_PPIAP78	8.45E-05	0.000281227	0.692112722	0.692112722	trans
cg15175351_DCST2	8.45E-05	0.000281231	0.687819771	0.687819771	trans
cg13668180_ABI3	8.45E-05	0.000281238	-0.698879441	0.698879441	trans
cg07463103_FGF10	8.45E-05	0.000281238	0.703691413	0.703691413	trans
cg22814961_MTND2P9	8.45E-05	0.000281238	0.799940604	0.799940604	trans
cg09690321_TRGV6	8.45E-05	0.000281238	-1.149610876	1.149610876	trans
cg15776929_SSU72P6	8.46E-05	0.000281245	-0.889484549	0.889484549	trans
cg26555733_ZNF785	8.46E-05	0.000281245	0.691224639	0.691224639	trans
cg15481565_RPL7P4	8.46E-05	0.000281245	0.670894529	0.670894529	trans
cg09736391_SLC2A2	8.46E-05	0.00028125	0.802322701	0.802322701	trans
cg10991855_WDFY3-AS2	8.46E-05	0.000281275	-0.686659494	0.686659494	trans
cg24066316_MRPL42P6	8.46E-05	0.000281296	0.683617975	0.683617975	trans
cg03659680_RPS26P31	8.46E-05	0.000281297	-0.672568874	0.672568874	trans
cg04132177_MTCYBP14	8.46E-05	0.000281305	-0.671996186	0.671996186	trans
cg05326756_IFNA12P	8.46E-05	0.000281308	0.690520632	0.690520632	trans
cg04414539_RFC3P1	8.46E-05	0.000281308	-0.727890684	0.727890684	trans
cg23289024_DPT	8.46E-05	0.000281308	0.713820336	0.713820336	trans
cg10991855_PTX3	8.46E-05	0.000281311	0.604858055	0.604858055	trans
cg10411959_HOXC6	8.46E-05	0.000281311	-0.673947653	0.673947653	trans
cg15654458_FOXB2	8.46E-05	0.000281316	-0.821016332	0.821016332	trans
cg00607058_KANK1P1	8.46E-05	0.000281319	0.723404248	0.723404248	trans
cg22997974_RPE65	8.46E-05	0.00028132	0.691470476	0.691470476	trans
cg10991855_RNF150	8.46E-05	0.00028132	-0.688079211	0.688079211	trans
cg19684894_GPR152	8.46E-05	0.000281328	-0.738461575	0.738461575	trans
cg04774563_TMPRSS11E	8.46E-05	0.000281328	0.635334612	0.635334612	trans
cg00270291_OR2G3	8.46E-05	0.000281331	-0.704244058	0.704244058	trans
cg20852862_POU4F1	8.46E-05	0.000281331	-0.675340009	0.675340009	trans
cg24767368_LINC01757	8.46E-05	0.000281332	-0.66456189	0.66456189	trans
cg19757526_IGLV3-21	8.46E-05	0.000281333	-0.670287803	0.670287803	trans
cg10277195_RNU6-462P	8.46E-05	0.000281333	0.672631011	0.672631011	trans
cg20896351_CD79A	8.46E-05	0.000281341	-0.711876556	0.711876556	trans
cg19687532_RPS29P9	8.46E-05	0.000281342	-0.697077648	0.697077648	trans
cg11625107_RNU6-642P	8.46E-05	0.000281347	-0.785082924	0.785082924	trans
cg07509352_LY6G6F	8.46E-05	0.000281358	0.713762344	0.713762344	trans
cg05140703_SPATA3	8.46E-05	0.000281358	-0.651625281	0.651625281	trans
cg25938960_TSLP	8.46E-05	0.000281362	-0.862594886	0.862594886	trans
cg00204782_SUCLA2P2	8.46E-05	0.000281362	0.749006597	0.749006597	trans
cg05943251_PRR34	8.46E-05	0.000281365	-0.711836977	0.711836977	trans
cg18593727_FAM74A1	8.46E-05	0.000281366	-0.742428714	0.742428714	trans
cg09495418_C16orf86	8.46E-05	0.000281375	0.711231009	0.711231009	trans
cg16977073_ELMO1	8.46E-05	0.000281375	-0.714560865	0.714560865	trans
cg07410464_TNRC18P2	8.46E-05	0.000281375	0.670428576	0.670428576	trans
cg09889857_LINC01264	8.46E-05	0.000281375	0.669638531	0.669638531	trans
cg03610527_LINC01874	8.46E-05	0.000281375	-0.671338372	0.671338372	trans
cg03610527_RNA5SP89	8.46E-05	0.000281375	-0.671338372	0.671338372	trans
cg03610527_SNORD32B	8.46E-05	0.000281375	-0.671338372	0.671338372	trans
cg26335602_OR7E129P	8.46E-05	0.000281381	-0.707509115	0.707509115	trans
cg09227800_SAMM50P1	8.46E-05	0.000281391	-0.676689109	0.676689109	trans
cg12421834_ARL2BPP3	8.46E-05	0.000281409	-0.65464867	0.65464867	trans
cg19703425_DENND5B	8.46E-05	0.000281412	-1.06102747	1.06102747	trans
cg07861662_CENPCP1	8.46E-05	0.000281417	0.710063231	0.710063231	trans
cg00879723_PLD5	8.46E-05	0.000281425	0.71550988	0.71550988	trans
cg05649922_WEE2	8.46E-05	0.000281437	0.682378088	0.682378088	trans
cg06503715_LINC01827	8.46E-05	0.000281446	-0.684247826	0.684247826	trans
cg04665311_LGALS12	8.46E-05	0.000281448	0.649922206	0.649922206	trans
cg01780009_NETO1	8.46E-05	0.000281449	0.656284809	0.656284809	trans
cg02265810_CD81-AS1	8.46E-05	0.000281452	-1.654748729	1.654748729	trans
cg02399049_BNIP3	8.46E-05	0.000281452	0.688378765	0.688378765	trans
cg16596598_HSD3BP5	8.46E-05	0.000281452	0.79078533	0.79078533	trans
cg02792740_TMEM144	8.47E-05	0.000281458	0.692352973	0.692352973	trans
cg09918713_RNU6-1074P	8.47E-05	0.000281458	0.693662289	0.693662289	trans
cg16977073_ASS1P1	8.47E-05	0.00028146	-0.713442986	0.713442986	trans
cg08426938_RPS29P12	8.47E-05	0.000281463	-0.614389695	0.614389695	trans
cg07410464_FAM24A	8.47E-05	0.000281463	-0.656103084	0.656103084	trans
cg11086960_NOTO	8.47E-05	0.000281465	-0.765148518	0.765148518	trans
cg10054256_MIR548A2	8.47E-05	0.000281471	0.757052969	0.757052969	trans
cg10054256_DEFB125	8.47E-05	0.000281471	0.757052969	0.757052969	trans
cg21077610_RPA3	8.47E-05	0.000281494	0.729742839	0.729742839	trans
cg04544994_RNU6ATAC3P	8.47E-05	0.000281498	0.693210358	0.693210358	trans
cg22613809_LINC01874	8.47E-05	0.000281504	-0.719150034	0.719150034	trans
cg22613809_RNA5SP89	8.47E-05	0.000281504	-0.719150034	0.719150034	trans
cg22613809_SNORD32B	8.47E-05	0.000281504	-0.719150034	0.719150034	trans
cg24243314_TRAV39	8.47E-05	0.000281505	0.845941216	0.845941216	trans
cg04515606_RNU6-115P	8.47E-05	0.000281518	0.671420708	0.671420708	trans
cg22549984_RPL12P30	8.47E-05	0.000281518	-1.047005167	1.047005167	trans
cg17158894_UNC5A	8.47E-05	0.000281518	-0.809559921	0.809559921	trans
cg13127920_SYT5	8.47E-05	0.000281523	-0.681777206	0.681777206	trans
cg11500903_ZNF204P	8.47E-05	0.000281533	0.697158902	0.697158902	trans
cg25964019_CTSLP8	8.47E-05	0.000281533	-0.874157914	0.874157914	trans
cg14243991_AKAP12	8.47E-05	0.000281533	-0.663729673	0.663729673	trans
cg18452169_NPIPA5	8.47E-05	0.000281533	-0.936728628	0.936728628	trans
cg21167956_RPL32P13	8.47E-05	0.000281533	0.630345332	0.630345332	trans
cg09658813_LINC01502	8.47E-05	0.000281536	0.715195463	0.715195463	trans
cg09757838_RPS15AP16	8.47E-05	0.000281538	0.689279847	0.689279847	trans
cg09987517_OR5G3	8.47E-05	0.000281538	-0.669259949	0.669259949	trans
cg14776351_SERPINA10	8.47E-05	0.000281538	0.918995051	0.918995051	trans
cg08065101_RAX	8.47E-05	0.000281539	0.732007894	0.732007894	trans
cg26474203_YWHAQP4	8.47E-05	0.000281546	-0.698159547	0.698159547	trans
cg03371439_RNU6-729P	8.47E-05	0.000281559	-0.83217531	0.83217531	trans
cg14001594_TMEM114	8.47E-05	0.000281563	-0.696026688	0.696026688	trans
cg16062368_OR2T5	8.47E-05	0.00028157	-0.752113561	0.752113561	trans
cg05898482_IGLJ7	8.47E-05	0.00028157	1.510391024	1.510391024	trans
cg10842456_REG3G	8.47E-05	0.00028157	-0.703482961	0.703482961	trans
cg16257480_GPR152	8.47E-05	0.000281573	-0.72403264	0.72403264	trans
cg15771041_RNA5SP37	8.47E-05	0.000281592	0.719523942	0.719523942	trans
cg09380561_OR4S1	8.47E-05	0.000281592	-0.674535514	0.674535514	trans
cg16459944_RPL7L1P12	8.47E-05	0.000281592	0.704457627	0.704457627	trans
cg11706829_ADRA2C	8.47E-05	0.000281592	0.706457584	0.706457584	trans
cg24530557_RNA5SP139	8.47E-05	0.000281612	0.847956038	0.847956038	trans
cg25716065_MTND6P18	8.47E-05	0.000281615	0.739202678	0.739202678	trans
cg07081939_RPL36AP41	8.47E-05	0.000281623	0.669802785	0.669802785	trans
cg09653933_RNU4-15P	8.47E-05	0.000281623	-0.662921992	0.662921992	trans
cg23291004_ZNF679	8.47E-05	0.000281627	0.677342193	0.677342193	trans
cg09435249_MIPEPP2	8.47E-05	0.000281627	-0.719146226	0.719146226	trans
cg26607103_GRAMD4P2	8.47E-05	0.000281639	-0.64134415	0.64134415	trans
cg19148440_KRT18P2	8.47E-05	0.00028165	0.73884387	0.73884387	trans
cg19483581_HOXB6	8.47E-05	0.000281651	-0.664318318	0.664318318	trans
cg22905012_SNORD114-22	8.47E-05	0.000281651	0.654969939	0.654969939	trans
cg22905012_KIF2B	8.47E-05	0.000281651	0.654969939	0.654969939	trans
cg22905012_OR7E19P	8.47E-05	0.000281651	0.654969939	0.654969939	trans
cg05207347_RNU6-1165P	8.47E-05	0.000281658	1.362256162	1.362256162	trans
cg07605143_MATN2	8.48E-05	0.000281695	0.653807036	0.653807036	trans
cg02747950_CTAGE3P	8.48E-05	0.000281703	0.687625698	0.687625698	trans
cg02562282_FAM225A	8.48E-05	0.000281704	-0.717825682	0.717825682	trans
cg24605553_ART3	8.48E-05	0.00028171	0.708021642	0.708021642	trans
cg02792740_MFN1	8.48E-05	0.000281711	0.696898194	0.696898194	trans
cg13884871_SPART-AS1	8.48E-05	0.000281726	0.687074663	0.687074663	trans
cg23122263_PIN1P1	8.48E-05	0.000281726	0.668943565	0.668943565	trans
cg20695805_VASN	8.48E-05	0.000281739	-0.68895393	0.68895393	trans
cg05368609_HAND1	8.48E-05	0.000281741	-0.755663943	0.755663943	trans
cg21049487_DAP3P2	8.48E-05	0.000281745	0.699602479	0.699602479	trans
cg13795336_CRYGA	8.48E-05	0.000281745	-2.336803884	2.336803884	trans
cg13795336_OR4C12	8.48E-05	0.000281745	-2.336803884	2.336803884	trans
cg08515884_ADAM2	8.48E-05	0.000281755	0.683416114	0.683416114	trans
cg04054096_MEP1A	8.48E-05	0.000281759	-0.690803643	0.690803643	trans
cg19776984_PPIAP28	8.48E-05	0.000281761	-0.790425083	0.790425083	trans
cg00164582_HNRNPA1P9	8.48E-05	0.00028177	-0.746523724	0.746523724	trans
cg06032500_MTAPP2	8.48E-05	0.000281781	0.753570076	0.753570076	trans
cg19427276_CD200R1L	8.48E-05	0.00028179	0.677833672	0.677833672	trans
cg14506175_ZNF154	8.48E-05	0.000281797	0.725277734	0.725277734	trans
cg08369636_CTBP2P5	8.48E-05	0.000281812	-0.675170686	0.675170686	trans
cg03958512_RPS3AP54	8.48E-05	0.000281817	-0.747034658	0.747034658	trans
cg05508245_KXD1	8.48E-05	0.00028182	0.866120993	0.866120993	trans
cg22177175_HTR5A	8.48E-05	0.00028182	-0.768238029	0.768238029	trans
cg23461216_RPL21P32	8.48E-05	0.00028182	-0.788357072	0.788357072	trans
cg08186671_REXO1L1P	8.48E-05	0.000281821	-0.775654263	0.775654263	trans
cg14587401_HAO1	8.48E-05	0.000281821	0.640536842	0.640536842	trans
cg09745688_GAPDHP44	8.48E-05	0.000281821	0.691727767	0.691727767	trans
cg27582739_OR2B2	8.48E-05	0.000281821	-0.841491496	0.841491496	trans
cg03429643_ABCG5	8.48E-05	0.000281823	0.699662679	0.699662679	trans
cg01751057_PRDX3P4	8.48E-05	0.000281835	0.681882671	0.681882671	trans
cg14483161_RN7SL124P	8.48E-05	0.000281836	0.694351547	0.694351547	trans
cg25130590_OR6N1	8.48E-05	0.000281851	0.686933635	0.686933635	trans
cg05271278_RPL7P4	8.48E-05	0.000281851	0.666675642	0.666675642	trans
cg14861778_CXCL5	8.48E-05	0.000281856	0.595535836	0.595535836	trans
cg02651894_LINC00174	8.48E-05	0.000281857	0.685448394	0.685448394	trans
cg25271055_ATF7IP2	8.48E-05	0.000281857	0.671574244	0.671574244	trans
cg21178568_ADGRB2	8.48E-05	0.000281857	-0.761948735	0.761948735	trans
cg24856383_OR6A2	8.48E-05	0.000281862	0.951043038	0.951043038	trans
cg18966920_HNRNPA1P59	8.48E-05	0.000281886	0.68061875	0.68061875	trans
cg09947026_TPRX1	8.48E-05	0.000281886	-0.882595128	0.882595128	trans
cg05156799_KLHL1	8.48E-05	0.000281891	-0.673796627	0.673796627	trans
cg20313696_PRL	8.48E-05	0.000281891	0.675556206	0.675556206	trans
cg24856383_C1orf162	8.48E-05	0.000281891	0.952933983	0.952933983	trans
cg24831391_MYH2	8.48E-05	0.000281891	-0.703490018	0.703490018	trans
cg20990699_RPL21P23	8.48E-05	0.000281891	0.662153919	0.662153919	trans
cg24714561_SLC25A27	8.48E-05	0.000281891	0.734262589	0.734262589	trans
cg20263885_CHMP4AP1	8.48E-05	0.000281891	0.67007097	0.67007097	trans
cg20263885_OR2W1	8.48E-05	0.000281891	0.67007097	0.67007097	trans
cg20263885_PGAM1P2	8.48E-05	0.000281891	0.67007097	0.67007097	trans
cg20263885_KRTAP10-1	8.48E-05	0.000281891	0.67007097	0.67007097	trans
cg06568710_MIR511	8.48E-05	0.000281894	0.687183875	0.687183875	trans
cg09096476_RNU6ATAC8P	8.49E-05	0.000281903	-0.908808177	0.908808177	trans
cg01521225_IGHA2	8.49E-05	0.000281906	-0.670112676	0.670112676	trans
cg19160975_MIR625	8.49E-05	0.000281906	0.668189943	0.668189943	trans
cg00927911_MTND2P28	8.49E-05	0.000281906	0.667800516	0.667800516	trans
cg25510090_TRAV12-3	8.49E-05	0.000281906	-0.686157392	0.686157392	trans
cg25226141_MTCO2P17	8.49E-05	0.000281906	-0.709891073	0.709891073	trans
cg12855313_EEF1GP1	8.49E-05	0.000281911	0.687239356	0.687239356	trans
cg27208514_MTND6P9	8.49E-05	0.000281928	0.74338346	0.74338346	trans
cg27208514_GTF3AP5	8.49E-05	0.000281928	0.74338346	0.74338346	trans
cg27208514_LINC01425	8.49E-05	0.000281928	0.74338346	0.74338346	trans
cg20241816_CYP51A1P3	8.49E-05	0.000281928	0.731241186	0.731241186	trans
cg03763624_GPR148	8.49E-05	0.000281932	-0.698043101	0.698043101	trans
cg14724699_DLX2-DT	8.49E-05	0.000281933	-0.703530707	0.703530707	trans
cg17331920_HNRNPA1P60	8.49E-05	0.000281943	-0.672550627	0.672550627	trans
cg24603803_SPART-AS1	8.49E-05	0.000281947	0.69983106	0.69983106	trans
cg17599236_RNU1-93P	8.49E-05	0.000281947	0.712703785	0.712703785	trans
cg23183144_RNA5SP450	8.49E-05	0.000281947	0.646074341	0.646074341	trans
cg04470905_HOXC6	8.49E-05	0.000281951	0.645787237	0.645787237	trans
cg16064295_FAM220A	8.49E-05	0.000281951	-0.793259825	0.793259825	trans
cg20638896_MS4A3	8.49E-05	0.00028196	0.701429708	0.701429708	trans
cg03144406_RAX	8.49E-05	0.00028196	-0.766218408	0.766218408	trans
cg26243156_RNU6-431P	8.49E-05	0.00028196	1.091914021	1.091914021	trans
cg11593799_PRM2	8.49E-05	0.000281981	0.687097399	0.687097399	trans
cg26791660_OTOG	8.49E-05	0.000281983	0.620353488	0.620353488	trans
cg27345524_LINC02614	8.49E-05	0.000281987	0.702566016	0.702566016	trans
cg03582294_RUNX1	8.49E-05	0.000281987	0.739243109	0.739243109	trans
cg05512100_RPS3AP11	8.49E-05	0.000281996	0.670511983	0.670511983	trans
cg21673338_FBXL21P	8.49E-05	0.000282006	-0.759365058	0.759365058	trans
cg17714581_EIF1P7	8.49E-05	0.000282008	0.679589098	0.679589098	trans
cg18339359_HOXD1	8.49E-05	0.00028201	-1.0305707	1.0305707	trans
cg20375654_SIGLEC30P	8.49E-05	0.00028201	0.649657864	0.649657864	trans
cg20114053_PRKACG	8.49E-05	0.00028201	0.70318545	0.70318545	trans
cg25130590_MME-AS1	8.49E-05	0.000282013	0.697873888	0.697873888	trans
cg02746658_NPY	8.49E-05	0.000282015	0.666767678	0.666767678	trans
cg26083458_ENPP7P2	8.49E-05	0.000282015	0.655279684	0.655279684	trans
cg22454022_RNA5SP194	8.49E-05	0.000282015	0.697377615	0.697377615	trans
cg24461669_RNU1-74P	8.49E-05	0.000282019	1.283147759	1.283147759	trans
cg12910951_LILRP2	8.49E-05	0.000282019	-0.682385218	0.682385218	trans
cg10568558_UTS2R	8.49E-05	0.000282029	-1.070376214	1.070376214	trans
cg10905486_RBM22P2	8.49E-05	0.000282029	0.721916662	0.721916662	trans
cg24635402_FAM184A	8.49E-05	0.000282029	0.683402562	0.683402562	trans
cg09705622_RN7SL674P	8.49E-05	0.000282033	-0.731559451	0.731559451	trans
cg16064295_FAM72D	8.49E-05	0.00028204	-0.772242903	0.772242903	trans
cg23073032_MIR1302-4	8.49E-05	0.000282049	0.763226471	0.763226471	trans
cg13884871_YWHAEP5	8.49E-05	0.000282055	0.670598537	0.670598537	trans
cg24975986_ARHGAP26-IT1	8.49E-05	0.000282055	0.693731277	0.693731277	trans
cg25479848_RPL4P4	8.49E-05	0.000282059	-0.726999166	0.726999166	trans
cg18628164_CTAGE3P	8.49E-05	0.000282059	0.686680059	0.686680059	trans
cg14450995_RNU6-441P	8.49E-05	0.000282059	0.692484525	0.692484525	trans
cg06635371_RPS29P10	8.49E-05	0.000282062	0.857458345	0.857458345	trans
cg26701270_ZBTB16	8.49E-05	0.000282074	-0.729349956	0.729349956	trans
cg06373377_PRKCE-AS1	8.49E-05	0.000282074	0.777694882	0.777694882	trans
cg03397234_TAS2R46	8.49E-05	0.000282074	-0.673367488	0.673367488	trans
cg06195376_HOXC9	8.49E-05	0.000282093	-1.042298452	1.042298452	trans
cg01345354_TNNT2	8.49E-05	0.000282093	-0.682091185	0.682091185	trans
cg07096305_VPS8	8.49E-05	0.000282098	0.679763572	0.679763572	trans
cg23151860_LINC02561	8.49E-05	0.000282102	0.773571216	0.773571216	trans
cg09760217_RPS3AP33	8.49E-05	0.000282107	0.695133122	0.695133122	trans
cg22843488_MIXL1	8.50E-05	0.000282117	-0.654513125	0.654513125	trans
cg07861662_PA2G4P4	8.50E-05	0.000282117	0.719704539	0.719704539	trans
cg06635371_LINC00229	8.50E-05	0.000282118	0.744255051	0.744255051	trans
cg25758699_MIR556	8.50E-05	0.000282118	-0.671005472	0.671005472	trans
cg12420787_TRBV24OR9-2	8.50E-05	0.000282128	-0.805901519	0.805901519	trans
cg27433479_SLC9C1	8.50E-05	0.000282142	0.701923369	0.701923369	trans
cg22007578_IGHJ5	8.50E-05	0.000282143	0.637449326	0.637449326	trans
cg24907762_RNU6-1277P	8.50E-05	0.000282156	0.69163392	0.69163392	trans
cg04325406_MTATP6P16	8.50E-05	0.000282165	-0.898939613	0.898939613	trans
cg14488391_OLAH	8.50E-05	0.000282188	0.72718014	0.72718014	trans
cg06169048_TMEM114	8.50E-05	0.000282207	0.687514127	0.687514127	trans
cg08189964_PRICKLE2-AS2	8.50E-05	0.000282219	0.656928559	0.656928559	trans
cg14488391_COLEC11	8.50E-05	0.000282222	0.727709216	0.727709216	trans
cg16582255_IFNNP1	8.50E-05	0.000282224	-0.668695431	0.668695431	trans
cg02351219_PCGEM1	8.50E-05	0.000282234	0.651268621	0.651268621	trans
cg16779158_SCGB2A2	8.50E-05	0.000282237	-0.666742231	0.666742231	trans
cg25841491_MS4A12	8.50E-05	0.000282237	0.958161396	0.958161396	trans
cg09524880_LZTS1	8.50E-05	0.000282237	-1.610117056	1.610117056	trans
cg07102783_CPNE6	8.50E-05	0.000282237	-0.699597953	0.699597953	trans
cg21881162_MAMSTR	8.50E-05	0.000282237	-0.750323558	0.750323558	trans
cg13573513_MIR556	8.50E-05	0.000282239	-0.67451578	0.67451578	trans
cg02917143_SNORD115-43	8.50E-05	0.000282239	0.70645224	0.70645224	trans
cg03853968_ACTBP12	8.50E-05	0.000282239	0.615706433	0.615706433	trans
cg03853968_MTND5P18	8.50E-05	0.000282239	0.615706433	0.615706433	trans
cg03853968_RN7SL868P	8.50E-05	0.000282239	0.615706433	0.615706433	trans
cg03853968_MTND1P2	8.50E-05	0.000282239	0.615706433	0.615706433	trans
cg03853968_H3P29	8.50E-05	0.000282239	0.615706433	0.615706433	trans
cg16712416_GRHL3	8.50E-05	0.000282272	0.654123505	0.654123505	trans
cg16582255_THBS1	8.50E-05	0.000282273	0.638945536	0.638945536	trans
cg24366383_POTEJ	8.50E-05	0.000282288	0.653322611	0.653322611	trans
cg19678863_ZNF135	8.50E-05	0.000282288	0.678110214	0.678110214	trans
cg10039163_TLDC2	8.50E-05	0.000282288	-0.713976715	0.713976715	trans
cg00589161_DLX2-DT	8.50E-05	0.000282288	-0.735583253	0.735583253	trans
cg24728770_C1DP1	8.50E-05	0.000282288	0.660768382	0.660768382	trans
cg17896927_TBX4	8.50E-05	0.000282288	0.691394363	0.691394363	trans
cg26162150_IGHV3-64	8.50E-05	0.000282288	-1.102595576	1.102595576	trans
cg14609104_CCDC74A	8.50E-05	0.000282288	-0.995717329	0.995717329	trans
cg19827854_KRT6C	8.50E-05	0.000282288	-0.700874101	0.700874101	trans
cg17914494_RNA5SP235	8.50E-05	0.00028229	1.772206475	1.772206475	trans
cg24635402_VWA3B	8.50E-05	0.00028229	0.672886122	0.672886122	trans
cg10322510_HNF1A	8.50E-05	0.00028229	2.361422396	2.361422396	trans
cg02067491_DEFB131D	8.50E-05	0.000282292	-0.697570782	0.697570782	trans
cg23891601_LRRC17	8.50E-05	0.000282306	0.711406778	0.711406778	trans
cg12875538_CENPCP1	8.50E-05	0.000282309	0.713966593	0.713966593	trans
cg10725441_RNA5SP328	8.50E-05	0.000282337	0.775981371	0.775981371	trans
cg04924893_RNU6-997P	8.51E-05	0.000282343	-0.671705203	0.671705203	trans
cg23918905_SDHCP2	8.51E-05	0.000282343	0.661366568	0.661366568	trans
cg20776107_SPART-AS1	8.51E-05	0.000282347	0.681021276	0.681021276	trans
cg02854313_GPR32	8.51E-05	0.000282353	0.70356973	0.70356973	trans
cg16141840_CEACAM18	8.51E-05	0.000282365	-0.750190856	0.750190856	trans
cg01665243_LINC02783	8.51E-05	0.000282365	0.709053822	0.709053822	trans
cg20223162_RNU4-14P	8.51E-05	0.000282365	0.635049243	0.635049243	trans
cg11921888_RPL7P3	8.51E-05	0.000282392	-0.68021046	0.68021046	trans
cg16596598_TRAV22	8.51E-05	0.000282397	0.788641976	0.788641976	trans
cg13692482_RN7SKP202	8.51E-05	0.000282397	-0.833582953	0.833582953	trans
cg16490877_CTAGE3P	8.51E-05	0.000282411	0.701076261	0.701076261	trans
cg22263704_LINC01039	8.51E-05	0.000282411	0.677000637	0.677000637	trans
cg18180710_RNA5SP494	8.51E-05	0.00028242	0.763484718	0.763484718	trans
cg21361021_MROH7	8.51E-05	0.00028242	0.674145433	0.674145433	trans
cg23209353_CCDC18-AS1	8.51E-05	0.000282423	0.710746158	0.710746158	trans
cg02931783_RNU6-893P	8.51E-05	0.000282426	0.664410264	0.664410264	trans
cg22449901_FSTL4	8.51E-05	0.000282433	-0.681152094	0.681152094	trans
cg25771866_REG1CP	8.51E-05	0.000282433	-0.670308187	0.670308187	trans
cg25771866_MTND5P27	8.51E-05	0.000282433	-0.670308187	0.670308187	trans
cg25771866_SLC6A18	8.51E-05	0.000282433	-0.670308187	0.670308187	trans
cg15157699_LINC02020	8.51E-05	0.000282433	0.741937907	0.741937907	trans
cg06176987_FRMPD1	8.51E-05	0.000282433	-0.676434295	0.676434295	trans
cg01087869_PKD1P2	8.51E-05	0.000282433	-1.004845511	1.004845511	trans
cg20537554_ZNF814	8.51E-05	0.000282433	0.697349578	0.697349578	trans
cg09385285_HAND2-AS1	8.51E-05	0.000282437	-0.675506478	0.675506478	trans
cg17753090_RNA5SP194	8.51E-05	0.000282437	0.703355273	0.703355273	trans
cg10109276_PDC-AS1	8.51E-05	0.000282442	0.688668664	0.688668664	trans
cg08077155_PSPC1-AS2	8.51E-05	0.000282443	0.707422433	0.707422433	trans
cg20265572_DEFB126	8.51E-05	0.000282443	-0.727296869	0.727296869	trans
cg04837653_RNU6-55P	8.51E-05	0.000282444	-0.725117136	0.725117136	trans
cg25319337_LNCPRESS1	8.51E-05	0.000282444	1.615913104	1.615913104	trans
cg00512739_THOC7-AS1	8.51E-05	0.000282445	0.693487687	0.693487687	trans
cg16726234_RASL11B	8.51E-05	0.000282452	0.650554149	0.650554149	trans
cg24856383_EML6-AS1	8.51E-05	0.000282453	0.954611668	0.954611668	trans
cg05398648_RN7SL51P	8.51E-05	0.000282463	-1.104624306	1.104624306	trans
cg10557658_RPL26P9	8.51E-05	0.000282463	0.739219227	0.739219227	trans
cg17898279_CAPZA1P4	8.51E-05	0.000282502	-0.648859226	0.648859226	trans
cg16977073_CLEC2D	8.51E-05	0.000282502	-0.721247877	0.721247877	trans
cg16919093_OR10J6P	8.51E-05	0.000282502	-0.865270502	0.865270502	trans
cg02616251_NIM1K	8.51E-05	0.000282502	0.87116968	0.87116968	trans
cg25633099_VN1R37P	8.51E-05	0.000282502	0.759117647	0.759117647	trans
cg21816330_LINC01784	8.51E-05	0.000282502	0.645500821	0.645500821	trans
cg21816330_PRAMEF11	8.51E-05	0.000282502	0.645500821	0.645500821	trans
cg21816330_DPY19L4P2	8.51E-05	0.000282502	0.645500821	0.645500821	trans
cg03301582_RND2	8.51E-05	0.000282502	0.680095313	0.680095313	trans
cg19787076_FTLP18	8.51E-05	0.000282502	-0.701142713	0.701142713	trans
cg19787076_KRT8P21	8.51E-05	0.000282502	-0.701142713	0.701142713	trans
cg19787076_NBPF21P	8.51E-05	0.000282502	-0.701142713	0.701142713	trans
cg02792740_MTMR9	8.51E-05	0.000282504	0.695746095	0.695746095	trans
cg06204030_SGCA	8.51E-05	0.000282519	-0.770992925	0.770992925	trans
cg03023681_RANP5	8.51E-05	0.000282519	0.695699652	0.695699652	trans
cg16726234_NPSR1-AS1	8.51E-05	0.000282521	0.632943328	0.632943328	trans
cg02487130_MIR655	8.51E-05	0.000282523	0.616794825	0.616794825	trans
cg19938179_HNRNPA1P32	8.51E-05	0.000282523	0.657605507	0.657605507	trans
cg12206571_RNU6-177P	8.51E-05	0.000282523	-0.708201953	0.708201953	trans
cg14414949_ART2P	8.51E-05	0.000282539	-0.767268929	0.767268929	trans
cg22193691_AKR1D1P1	8.51E-05	0.000282542	0.684169932	0.684169932	trans
cg04544994_RPL4P6	8.51E-05	0.000282542	0.693724014	0.693724014	trans
cg10039163_CENATAC	8.51E-05	0.000282542	-0.714495963	0.714495963	trans
cg16237565_MLXIPL	8.52E-05	0.000282542	-0.675238109	0.675238109	trans
cg03106914_NDUFS5P3	8.52E-05	0.000282542	-0.660891661	0.660891661	trans
cg03106914_RPL7P13	8.52E-05	0.000282542	-0.660891661	0.660891661	trans
cg03106914_MED15P5	8.52E-05	0.000282542	-0.660891661	0.660891661	trans
cg03106914_NUP210P2	8.52E-05	0.000282542	-0.660891661	0.660891661	trans
cg03106914_LINC02540	8.52E-05	0.000282542	-0.660891661	0.660891661	trans
cg04497094_SNORA60	8.52E-05	0.00028255	0.723566026	0.723566026	trans
cg26318251_ZNF33BP1	8.52E-05	0.000282574	0.693436817	0.693436817	trans
cg18955295_RPL17P25	8.52E-05	0.00028258	0.761952494	0.761952494	trans
cg15166583_MIR103A2	8.52E-05	0.00028258	-0.775406222	0.775406222	trans
cg19703425_KCNA10	8.52E-05	0.000282582	-1.067565777	1.067565777	trans
cg02792740_ARL5B	8.52E-05	0.000282582	0.693167109	0.693167109	trans
cg23209353_PDSS1P1	8.52E-05	0.000282583	0.725354778	0.725354778	trans
cg02856402_CELA3A	8.52E-05	0.000282583	-0.655861504	0.655861504	trans
cg04517903_ARL6IP4	8.52E-05	0.000282596	0.687928075	0.687928075	trans
cg13580196_USP17L27	8.52E-05	0.000282597	-0.645196839	0.645196839	trans
cg25479708_ALDH8A1	8.52E-05	0.000282597	0.709543636	0.709543636	trans
cg05508245_PSMB4	8.52E-05	0.000282597	0.852720088	0.852720088	trans
cg05407396_ABCF2P2	8.52E-05	0.000282609	0.673832885	0.673832885	trans
cg22168087_RNU6-626P	8.52E-05	0.000282609	0.68049325	0.68049325	trans
cg04741595_HLA-DRB6	8.52E-05	0.000282621	-0.718199523	0.718199523	trans
cg14609104_RPL37P18	8.52E-05	0.000282632	0.974926953	0.974926953	trans
cg16697428_ALOX15B	8.52E-05	0.000282636	0.688349563	0.688349563	trans
cg17491117_OR52B5P	8.52E-05	0.000282637	0.828728624	0.828728624	trans
cg11567268_DPF1	8.52E-05	0.000282637	-0.709725113	0.709725113	trans
cg02594345_RNU6-429P	8.52E-05	0.000282638	-0.685337103	0.685337103	trans
cg15897435_OR4K14	8.52E-05	0.00028264	-0.648853164	0.648853164	trans
cg08527204_IGLV3-21	8.52E-05	0.00028264	0.952763895	0.952763895	trans
cg11314630_HNRNPA1P61	8.52E-05	0.000282643	0.811045087	0.811045087	trans
cg18687588_RN7SL384P	8.52E-05	0.000282643	0.662973459	0.662973459	trans
cg14615905_LINC00411	8.52E-05	0.000282643	-0.665608709	0.665608709	trans
cg22491001_ZNF877P	8.52E-05	0.000282643	0.656579264	0.656579264	trans
cg16977073_GNG2	8.52E-05	0.000282643	-0.695307067	0.695307067	trans
cg05639937_PNPT1P2	8.52E-05	0.000282643	-0.784708836	0.784708836	trans
cg05226043_ANKRD24	8.52E-05	0.00028265	-0.695167105	0.695167105	trans
cg12438392_FGF7P5	8.52E-05	0.000282651	0.74767123	0.74767123	trans
cg02478793_CYP2AC1P	8.52E-05	0.000282651	0.675804283	0.675804283	trans
cg18626958_CEMIP	8.52E-05	0.000282682	0.655742238	0.655742238	trans
cg04464523_OR4A21P	8.52E-05	0.000282685	0.711536696	0.711536696	trans
cg21252088_TBATA	8.52E-05	0.000282685	0.778383255	0.778383255	trans
cg10438089_C4BPAP1	8.52E-05	0.000282685	0.669677296	0.669677296	trans
cg06320570_LINC02671	8.52E-05	0.000282685	-1.061130551	1.061130551	trans
cg18319024_ABCC5	8.52E-05	0.000282685	0.641856544	0.641856544	trans
cg14981546_RNU1-138P	8.52E-05	0.000282692	-6.064447771	6.064447771	trans
cg05558609_LINC02561	8.52E-05	0.000282707	0.759379339	0.759379339	trans
cg24605553_ARL17A	8.52E-05	0.000282707	0.70053983	0.70053983	trans
cg04544994_TXNDC12-AS1	8.52E-05	0.000282707	0.69056163	0.69056163	trans
cg25933095_FAM43B	8.52E-05	0.000282707	-2.270341601	2.270341601	trans
cg19595092_LINC01102	8.52E-05	0.000282709	-0.942307908	0.942307908	trans
cg09887955_KIF26A	8.52E-05	0.000282709	0.69537358	0.69537358	trans
cg10463299_LINC01516	8.52E-05	0.000282721	0.731845284	0.731845284	trans
cg14243991_SYT3	8.52E-05	0.00028273	-0.681825902	0.681825902	trans
cg04549802_SLC9A3P3	8.52E-05	0.00028273	-0.868329191	0.868329191	trans
cg13973727_DSC2	8.52E-05	0.000282731	0.661748899	0.661748899	trans
cg05171452_TCL1A	8.52E-05	0.000282731	-0.733057098	0.733057098	trans
cg00819121_IGHD2-21	8.52E-05	0.000282739	-0.766136851	0.766136851	trans
cg09745688_LINC00174	8.52E-05	0.000282741	0.69933024	0.69933024	trans
cg06370149_HCAR2	8.52E-05	0.000282741	0.675146544	0.675146544	trans
cg03763624_RNU6-230P	8.52E-05	0.000282741	0.65037336	0.65037336	trans
cg20111163_ACVRL1	8.52E-05	0.000282745	-0.70164883	0.70164883	trans
cg08021780_NANOGP1	8.52E-05	0.000282746	-0.77920189	0.77920189	trans
cg22183057_RPL7P19	8.53E-05	0.000282748	-0.715505152	0.715505152	trans
cg12279294_MTND6P14	8.53E-05	0.000282748	0.776242801	0.776242801	trans
cg13362012_PSAT1P4	8.53E-05	0.000282748	-0.634109276	0.634109276	trans
cg15542496_KIR2DL4	8.53E-05	0.000282748	0.652746763	0.652746763	trans
cg27018912_POTEF-AS1	8.53E-05	0.000282748	0.682573007	0.682573007	trans
cg27018912_MTND2P22	8.53E-05	0.000282748	0.682573007	0.682573007	trans
cg27018912_RNA5SP189	8.53E-05	0.000282748	0.682573007	0.682573007	trans
cg27018912_RNU6-253P	8.53E-05	0.000282748	0.682573007	0.682573007	trans
cg27018912_SFTPA3P	8.53E-05	0.000282748	0.682573007	0.682573007	trans
cg27018912_RN7SL586P	8.53E-05	0.000282748	0.682573007	0.682573007	trans
cg03470780_TRBV22OR9-2	8.53E-05	0.00028276	-0.67453542	0.67453542	trans
cg03470780_RNU6-271P	8.53E-05	0.00028276	-0.67453542	0.67453542	trans
cg08744069_OPTC	8.53E-05	0.000282776	-0.740510002	0.740510002	trans
cg16111704_WDR27	8.53E-05	0.000282776	0.640446714	0.640446714	trans
cg05601623_CASQ2	8.53E-05	0.000282776	0.794144368	0.794144368	trans
cg04748098_MIR1185-2	8.53E-05	0.000282776	0.642140046	0.642140046	trans
cg04748098_SNORD42A	8.53E-05	0.000282776	0.642140046	0.642140046	trans
cg01019631_AMER3	8.53E-05	0.000282776	0.653204869	0.653204869	trans
cg14781700_TLK2P2	8.53E-05	0.000282776	0.742593898	0.742593898	trans
cg23234756_REG1CP	8.53E-05	0.000282776	-0.674155481	0.674155481	trans
cg23234756_MTND5P27	8.53E-05	0.000282776	-0.674155481	0.674155481	trans
cg23234756_SLC6A18	8.53E-05	0.000282776	-0.674155481	0.674155481	trans
cg24578004_CD19	8.53E-05	0.000282779	-0.649412782	0.649412782	trans
cg10792456_MTCYBP8	8.53E-05	0.000282779	-0.743420619	0.743420619	trans
cg10792456_RNA5SP140	8.53E-05	0.000282779	-0.743420619	0.743420619	trans
cg10792456_BPESC1	8.53E-05	0.000282779	-0.743420619	0.743420619	trans
cg10792456_RNA5SP306	8.53E-05	0.000282779	-0.743420619	0.743420619	trans
cg10792456_LINC00358	8.53E-05	0.000282779	-0.743420619	0.743420619	trans
cg15139637_RPL7AP61	8.53E-05	0.000282784	0.68766442	0.68766442	trans
cg03365111_RNU6-1317P	8.53E-05	0.000282791	-0.654120073	0.654120073	trans
cg15125392_OR51D1	8.53E-05	0.000282802	-0.742184226	0.742184226	trans
cg14193565_RN7SL674P	8.53E-05	0.000282811	0.737140218	0.737140218	trans
cg20468026_LINC00408	8.53E-05	0.000282814	0.6431551	0.6431551	trans
cg05492735_TRAV8-7	8.53E-05	0.000282814	0.972363328	0.972363328	trans
cg00204065_TRGJP	8.53E-05	0.000282816	0.7314744	0.7314744	trans
cg13871921_CCNQP1	8.53E-05	0.000282821	-0.733972478	0.733972478	trans
cg06242605_YWHAEP5	8.53E-05	0.000282828	0.682278537	0.682278537	trans
cg13969584_LINC00460	8.53E-05	0.000282835	0.769996155	0.769996155	trans
cg01207767_RNY1P8	8.53E-05	0.000282835	-0.700086165	0.700086165	trans
cg13880275_B4GALT4	8.53E-05	0.000282836	-0.731472035	0.731472035	trans
cg01164221_MBL2	8.53E-05	0.000282836	0.811137715	0.811137715	trans
cg19111078_TRBV30	8.53E-05	0.000282838	-0.695473877	0.695473877	trans
cg14229362_RCC2P3	8.53E-05	0.000282838	-0.643363007	0.643363007	trans
cg27470654_PI16	8.53E-05	0.000282838	-0.708537928	0.708537928	trans
cg12372163_TPT1P8	8.53E-05	0.000282838	0.643339329	0.643339329	trans
cg16047291_RNU6-746P	8.53E-05	0.00028284	0.685913913	0.685913913	trans
cg12861945_FALEC	8.53E-05	0.00028284	0.656721398	0.656721398	trans
cg02488517_RNU6-409P	8.53E-05	0.00028284	0.662019278	0.662019278	trans
cg05479962_RPL37P15	8.53E-05	0.00028284	0.905238718	0.905238718	trans
cg10413009_DIPK1C	8.53E-05	0.000282853	-0.717544273	0.717544273	trans
cg11465192_CD274	8.53E-05	0.000282853	0.685709532	0.685709532	trans
cg00736622_FOSL1	8.53E-05	0.000282853	-0.650139871	0.650139871	trans
cg00773700_CCNQP1	8.53E-05	0.000282853	-0.804499116	0.804499116	trans
cg08679238_LPO	8.53E-05	0.000282853	0.71663511	0.71663511	trans
cg13127920_EEF1B2P7	8.53E-05	0.000282856	0.652892374	0.652892374	trans
cg24587800_LINC02519	8.53E-05	0.000282856	0.691659653	0.691659653	trans
cg26340737_RN7SKP104	8.53E-05	0.000282856	-0.684538932	0.684538932	trans
cg09817248_SPDYE16	8.53E-05	0.000282856	2.34729091	2.34729091	trans
cg03591123_TRAV12-3	8.53E-05	0.000282867	-1.762655445	1.762655445	trans
cg27264322_PRR20C	8.53E-05	0.000282867	-0.644885556	0.644885556	trans
cg13373944_RPS3AP44	8.53E-05	0.000282873	0.676609061	0.676609061	trans
cg12377084_ESR2	8.53E-05	0.000282884	0.766116647	0.766116647	trans
cg23111342_MARK2P6	8.53E-05	0.000282897	0.694255452	0.694255452	trans
cg09809224_DEFB105B	8.53E-05	0.000282901	0.783110008	0.783110008	trans
cg09809224_DEFB105A	8.53E-05	0.000282901	0.783110008	0.783110008	trans
cg27080043_PAQR5	8.53E-05	0.000282903	0.723814596	0.723814596	trans
cg05703358_KRT20	8.53E-05	0.000282919	0.690994234	0.690994234	trans
cg26530706_RNA5SP194	8.54E-05	0.00028294	0.708641359	0.708641359	trans
cg12859943_MIR556	8.54E-05	0.000282963	-0.659909425	0.659909425	trans
cg22855839_MRPL50P1	8.54E-05	0.000282963	0.629882725	0.629882725	trans
cg05144042_TMSB10	8.54E-05	0.000282963	-0.699841614	0.699841614	trans
cg11573219_TRIM50	8.54E-05	0.000282963	0.710286625	0.710286625	trans
cg19996272_CTAGE3P	8.54E-05	0.000282963	0.714833201	0.714833201	trans
cg15175351_CRTAC1	8.54E-05	0.000282963	-0.680502492	0.680502492	trans
cg20614067_PACC1	8.54E-05	0.000282963	0.664283008	0.664283008	trans
cg14409406_SNX18	8.54E-05	0.000282969	-0.66844306	0.66844306	trans
cg14193565_RNLS	8.54E-05	0.000282979	-0.765125776	0.765125776	trans
cg20375654_OVGP1	8.54E-05	0.000282979	0.717992981	0.717992981	trans
cg04688871_RABGAP1L-IT1	8.54E-05	0.000282983	1.174939854	1.174939854	trans
cg15633679_SETP20	8.54E-05	0.000282983	0.859393451	0.859393451	trans
cg03493899_REXO1L1P	8.54E-05	0.000282991	-0.63417827	0.63417827	trans
cg21200382_ACKR4P1	8.54E-05	0.000283002	0.846938791	0.846938791	trans
cg10552523_RNU1-146P	8.54E-05	0.000283004	0.679321207	0.679321207	trans
cg07201614_RNU6-1065P	8.54E-05	0.000283004	0.699407642	0.699407642	trans
cg02990361_STYXL2	8.54E-05	0.000283019	-0.712656054	0.712656054	trans
cg20537554_ARGLU1	8.54E-05	0.000283022	0.741527154	0.741527154	trans
cg16222773_PLEKHH2	8.54E-05	0.000283022	0.711136934	0.711136934	trans
cg01630869_IGKV3D-20	8.54E-05	0.00028303	0.643857493	0.643857493	trans
cg12664940_MIR1301	8.54E-05	0.000283033	0.685747182	0.685747182	trans
cg27459981_RPL35AP12	8.54E-05	0.000283035	-0.735646937	0.735646937	trans
cg13362012_MTND5P29	8.54E-05	0.000283051	-0.731768299	0.731768299	trans
cg09889857_RPS3AP39	8.54E-05	0.000283051	0.712085943	0.712085943	trans
cg15576245_DIPK1C	8.54E-05	0.000283055	-0.574893104	0.574893104	trans
cg14780957_VGF	8.54E-05	0.000283055	-0.734048516	0.734048516	trans
cg12390516_RAB28P2	8.54E-05	0.000283079	0.66234595	0.66234595	trans
cg06001654_RNA5SP60	8.54E-05	0.000283079	-0.688648941	0.688648941	trans
cg13631245_CAPZA1P4	8.54E-05	0.000283079	-0.680047659	0.680047659	trans
cg23573087_GAPDHP36	8.54E-05	0.000283081	0.68964472	0.68964472	trans
cg25804542_NPM1P11	8.54E-05	0.000283108	0.669833456	0.669833456	trans
cg12692753_HOXB1	8.54E-05	0.000283111	1.90978205	1.90978205	trans
cg10625365_IGLV1-44	8.54E-05	0.000283114	0.76157832	0.76157832	trans
cg11386978_DEFB130B	8.54E-05	0.000283114	-0.675180269	0.675180269	trans
cg11386978_DEFB130A	8.54E-05	0.000283114	-0.675180269	0.675180269	trans
cg10959048_CD79A	8.54E-05	0.000283114	-0.842851385	0.842851385	trans
cg13212982_LACRT	8.54E-05	0.000283119	-0.671459191	0.671459191	trans
cg10268985_HEBP2P1	8.54E-05	0.000283119	0.7946055	0.7946055	trans
cg17765009_TRAV9-1	8.54E-05	0.000283119	-0.749533004	0.749533004	trans
cg11705747_CAPZA1P4	8.54E-05	0.000283123	-0.656582868	0.656582868	trans
cg24856383_SNAPC3	8.54E-05	0.000283127	0.970461629	0.970461629	trans
cg06320570_VIM	8.54E-05	0.000283128	-1.060366455	1.060366455	trans
cg02867811_KRT18P42	8.54E-05	0.000283143	-0.685128055	0.685128055	trans
cg11526424_FAM74A1	8.54E-05	0.000283143	-0.655895686	0.655895686	trans
cg15289253_TEKT4P2	8.54E-05	0.000283148	-0.737526651	0.737526651	trans
cg13795336_LAMA4-AS1	8.54E-05	0.000283148	2.223229889	2.223229889	trans
cg20118553_TRIM42	8.54E-05	0.000283154	-0.768168329	0.768168329	trans
cg16626067_RPL7P43	8.55E-05	0.000283157	-0.706972661	0.706972661	trans
cg12624031_TBATA	8.55E-05	0.000283159	0.974066099	0.974066099	trans
cg05269124_SNORD28B	8.55E-05	0.000283165	0.771606437	0.771606437	trans
cg14785984_IGHV6-1	8.55E-05	0.000283176	-0.675761104	0.675761104	trans
cg17281658_RN7SL205P	8.55E-05	0.000283184	-0.734150525	0.734150525	trans
cg02792740_RAB10	8.55E-05	0.000283184	0.684187461	0.684187461	trans
cg08055409_DUXAP8	8.55E-05	0.000283202	-0.703978581	0.703978581	trans
cg17568611_REG1CP	8.55E-05	0.000283219	-0.664681253	0.664681253	trans
cg17568611_MTND5P27	8.55E-05	0.000283219	-0.664681253	0.664681253	trans
cg17568611_SLC6A18	8.55E-05	0.000283219	-0.664681253	0.664681253	trans
cg02661831_DERL3	8.55E-05	0.000283221	-0.708447566	0.708447566	trans
cg11110036_RN7SL293P	8.55E-05	0.000283221	0.635694777	0.635694777	trans
cg06074547_MEIOSIN	8.55E-05	0.000283221	-0.71837095	0.71837095	trans
cg20470643_MAGI1-AS1	8.55E-05	0.000283224	0.690874388	0.690874388	trans
cg27391934_RNA5SP427	8.55E-05	0.000283224	-0.659322261	0.659322261	trans
cg13337086_LRCOL1	8.55E-05	0.000283227	0.746477038	0.746477038	trans
cg17030243_RNU6-949P	8.55E-05	0.000283227	-0.659007947	0.659007947	trans
cg17030243_OR6C65	8.55E-05	0.000283227	-0.659007947	0.659007947	trans
cg17030243_RPL22P20	8.55E-05	0.000283227	-0.659007947	0.659007947	trans
cg17030243_CNN2P7	8.55E-05	0.000283227	-0.659007947	0.659007947	trans
cg26031613_URAHP	8.55E-05	0.000283229	0.875874327	0.875874327	trans
cg19773385_PI16	8.55E-05	0.000283229	-0.852575135	0.852575135	trans
cg02761839_ISCUP1	8.55E-05	0.000283229	-0.669629057	0.669629057	trans
cg02761839_SPACA1	8.55E-05	0.000283229	-0.669629057	0.669629057	trans
cg02761839_ACSM2B	8.55E-05	0.000283229	-0.669629057	0.669629057	trans
cg02761839_RN7SKP169	8.55E-05	0.000283229	-0.669629057	0.669629057	trans
cg24636969_RNU6ATAC	8.55E-05	0.000283236	-0.685608457	0.685608457	trans
cg26759296_SNORD99	8.55E-05	0.000283244	0.667424189	0.667424189	trans
cg17453456_RPL17P15	8.55E-05	0.000283244	0.670489205	0.670489205	trans
cg08087560_OR2B7P	8.55E-05	0.000283244	0.705316071	0.705316071	trans
cg13546658_EGFEM1P	8.55E-05	0.000283246	0.867433732	0.867433732	trans
cg11366701_MIR655	8.55E-05	0.000283248	0.615862728	0.615862728	trans
cg27267507_PAQR5	8.55E-05	0.00028325	0.701616879	0.701616879	trans
cg13934046_COL21A1	8.55E-05	0.00028326	0.731903318	0.731903318	trans
cg06878664_FAM74A1	8.55E-05	0.00028326	-0.608532005	0.608532005	trans
cg11756138_RNU6-169P	8.55E-05	0.00028326	-0.667102823	0.667102823	trans
cg19935718_THOC7-AS1	8.55E-05	0.00028326	0.694805403	0.694805403	trans
cg03455225_DNAJB8	8.55E-05	0.00028326	-0.673550734	0.673550734	trans
cg10625365_OR2AQ1P	8.55E-05	0.00028326	0.748382278	0.748382278	trans
cg04738355_LINC01720	8.55E-05	0.00028326	0.668265422	0.668265422	trans
cg04738355_CRLF3P3	8.55E-05	0.00028326	0.668265422	0.668265422	trans
cg04738355_MTCO3P45	8.55E-05	0.00028326	0.668265422	0.668265422	trans
cg04738355_PSMB3P2	8.55E-05	0.00028326	0.668265422	0.668265422	trans
cg04738355_RNU6-1298P	8.55E-05	0.00028326	0.668265422	0.668265422	trans
cg04738355_RN7SKP223	8.55E-05	0.00028326	0.668265422	0.668265422	trans
cg04738355_LINC02681	8.55E-05	0.00028326	0.668265422	0.668265422	trans
cg22108143_C11orf96	8.55E-05	0.000283261	-0.877583817	0.877583817	trans
cg23933723_BET1-AS1	8.55E-05	0.000283263	0.684937711	0.684937711	trans
cg17735372_HMGA1P7	8.55E-05	0.000283263	-0.888084724	0.888084724	trans
cg15541606_RPL36AP45	8.55E-05	0.00028327	-0.773745573	0.773745573	trans
cg04751533_TLL2	8.55E-05	0.000283272	0.662689078	0.662689078	trans
cg07463103_MIR218-2	8.55E-05	0.000283272	0.708339759	0.708339759	trans
cg17918184_GP1BA	8.55E-05	0.000283284	-0.749501901	0.749501901	trans
cg00535538_THRB-IT1	8.55E-05	0.000283285	0.686883123	0.686883123	trans
cg02336104_LINC02620	8.55E-05	0.000283285	0.72448517	0.72448517	trans
cg03077645_TBC1D3P1	8.55E-05	0.000283285	0.741818308	0.741818308	trans
cg05921384_RNA5SP105	8.55E-05	0.000283285	-0.669998468	0.669998468	trans
cg14193001_FCRLA	8.55E-05	0.000283291	-0.581463578	0.581463578	trans
cg02778086_FAM74A1	8.55E-05	0.000283312	-0.647047329	0.647047329	trans
cg12858518_TYRP1	8.55E-05	0.000283316	-0.687600832	0.687600832	trans
cg13401386_IGLV2-18	8.55E-05	0.000283322	-0.634173722	0.634173722	trans
cg09644135_MIR610	8.55E-05	0.000283322	0.769829199	0.769829199	trans
cg16082401_LINC02662	8.55E-05	0.000283325	-0.651678105	0.651678105	trans
cg08844974_OR4S2	8.55E-05	0.000283331	0.644670529	0.644670529	trans
cg24429037_GUCA1A	8.55E-05	0.000283332	-0.731096903	0.731096903	trans
cg18024904_PAX5	8.55E-05	0.000283332	-0.689373298	0.689373298	trans
cg10894164_DNAJC17P1	8.55E-05	0.000283336	-0.721115351	0.721115351	trans
cg04116297_TRDJ4	8.55E-05	0.00028334	-0.679312043	0.679312043	trans
cg16763508_LINC00174	8.56E-05	0.00028334	0.697126459	0.697126459	trans
cg10959048_RPS6P23	8.56E-05	0.000283342	-0.873194838	0.873194838	trans
cg19629631_PSRC1	8.56E-05	0.000283343	-0.71561596	0.71561596	trans
cg04470905_ZNF280A	8.56E-05	0.000283352	0.659634566	0.659634566	trans
cg00512739_TCEA1P3	8.56E-05	0.000283354	0.661442304	0.661442304	trans
cg14054162_RNU6-46P	8.56E-05	0.000283369	-0.710561303	0.710561303	trans
cg08845392_RPL7P39	8.56E-05	0.000283369	1.913034947	1.913034947	trans
cg23057284_DEFB126	8.56E-05	0.000283369	0.694726542	0.694726542	trans
cg11128983_IGKV1OR2-3	8.56E-05	0.000283369	-0.806779595	0.806779595	trans
cg11128983_MIR548A1	8.56E-05	0.000283369	-0.806779595	0.806779595	trans
cg11128983_RPS29P15	8.56E-05	0.000283369	-0.806779595	0.806779595	trans
cg11128983_RPL30P12	8.56E-05	0.000283369	-0.806779595	0.806779595	trans
cg25716065_ISCA1P2	8.56E-05	0.000283369	-0.630196739	0.630196739	trans
cg26283879_ZNF734P	8.56E-05	0.000283369	0.612776802	0.612776802	trans
cg13668180_HS3ST1	8.56E-05	0.000283373	-0.679859055	0.679859055	trans
cg07131604_CYCSP51	8.56E-05	0.000283373	-1.101159651	1.101159651	trans
cg24378952_RNU6-435P	8.56E-05	0.000283381	0.704448009	0.704448009	trans
cg15838301_CYP4F29P	8.56E-05	0.000283383	-2.317026688	2.317026688	trans
cg13446689_RNU1-146P	8.56E-05	0.000283386	0.68230526	0.68230526	trans
cg10268985_RN7SKP119	8.56E-05	0.000283389	0.792887441	0.792887441	trans
cg13519900_RNA5SP194	8.56E-05	0.000283389	0.704721473	0.704721473	trans
cg07096305_PHTF2	8.56E-05	0.000283389	0.688162651	0.688162651	trans
cg09773141_HAGLR	8.56E-05	0.000283389	0.705741717	0.705741717	trans
cg09773141_R3HDML	8.56E-05	0.00028339	-0.700111717	0.700111717	trans
cg08143343_GDI2P2	8.56E-05	0.000283392	0.699697857	0.699697857	trans
cg07346595_MIR511	8.56E-05	0.000283392	0.918947855	0.918947855	trans
cg14223866_MTND4P22	8.56E-05	0.000283404	0.743990003	0.743990003	trans
cg24378952_CPA3	8.56E-05	0.000283404	0.691032744	0.691032744	trans
cg20651218_LINC01790	8.56E-05	0.000283412	-0.756148939	0.756148939	trans
cg17411935_DNMT3AP1	8.56E-05	0.000283415	0.673374223	0.673374223	trans
cg09563600_OR4F4	8.56E-05	0.000283417	0.661842381	0.661842381	trans
cg01708411_FKBP4	8.56E-05	0.000283417	-0.639115648	0.639115648	trans
cg11300341_LINC00330	8.56E-05	0.000283423	0.72201327	0.72201327	trans
cg20150659_PHC1P1	8.56E-05	0.000283425	-0.733285756	0.733285756	trans
cg04748098_OR4Q3	8.56E-05	0.000283425	0.632682279	0.632682279	trans
cg01367444_RPS3AP33	8.56E-05	0.000283425	0.68974054	0.68974054	trans
cg15532012_H3C9P	8.56E-05	0.000283426	-0.733048713	0.733048713	trans
cg07091544_RNU11-6P	8.56E-05	0.000283442	-0.69267869	0.69267869	trans
cg15335418_LINC02522	8.56E-05	0.000283444	0.758929948	0.758929948	trans
cg03425163_IGF2BP2-AS1	8.56E-05	0.000283451	0.67859895	0.67859895	trans
cg02922689_DIO2	8.56E-05	0.000283453	0.71799447	0.71799447	trans
cg23691223_RPL7P4	8.56E-05	0.000283454	0.680999917	0.680999917	trans
cg23401796_CCDC185	8.56E-05	0.000283461	-0.681503292	0.681503292	trans
cg17096979_HMGN1P32	8.56E-05	0.000283476	-1.004769134	1.004769134	trans
cg07292807_HEBP2P1	8.56E-05	0.000283476	0.74702343	0.74702343	trans
cg23669855_LAP3P1	8.56E-05	0.000283476	0.661856864	0.661856864	trans
cg22924504_IFNA10	8.56E-05	0.000283488	-0.749114115	0.749114115	trans
cg03513472_CD37	8.56E-05	0.000283488	-0.722518028	0.722518028	trans
cg23398596_PROK2	8.56E-05	0.000283488	0.640648532	0.640648532	trans
cg18674653_OR52B5P	8.56E-05	0.000283492	0.709271843	0.709271843	trans
cg25261181_GRTP1	8.56E-05	0.0002835	0.716495554	0.716495554	trans
cg10565645_TRAV12-1	8.56E-05	0.0002835	0.651228451	0.651228451	trans
cg23459772_PSAT1P4	8.56E-05	0.0002835	-0.600856497	0.600856497	trans
cg24952959_PPP1R17	8.56E-05	0.000283504	-0.666622314	0.666622314	trans
cg00859755_ST6GALNAC2P1	8.56E-05	0.00028351	0.663335428	0.663335428	trans
cg04663690_MTCO2P17	8.56E-05	0.000283519	-0.76864272	0.76864272	trans
cg17106653_SOS1-IT1	8.56E-05	0.000283519	0.79820415	0.79820415	trans
cg12793711_RPL3P5	8.56E-05	0.000283519	0.700814485	0.700814485	trans
cg15776028_NT5C1B	8.56E-05	0.000283519	0.738867268	0.738867268	trans
cg01751057_RPS3AP39	8.56E-05	0.00028352	0.690862297	0.690862297	trans
cg08991255_CHCHD2P4	8.56E-05	0.000283533	-0.680368705	0.680368705	trans
cg16835097_MIR588	8.57E-05	0.000283569	-0.698310806	0.698310806	trans
cg20491223_FRMD3	8.57E-05	0.00028357	-0.673333511	0.673333511	trans
cg23238869_C4BPA	8.57E-05	0.000283574	0.640589953	0.640589953	trans
cg03023681_RNU6-723P	8.57E-05	0.00028359	0.750089583	0.750089583	trans
cg18628164_RNA5SP194	8.57E-05	0.000283596	0.699542609	0.699542609	trans
cg02921852_RPL17P25	8.57E-05	0.000283596	0.656807041	0.656807041	trans
cg26170855_IGLV5-48	8.57E-05	0.000283596	-0.632473486	0.632473486	trans
cg02265810_TRBJ2-6	8.57E-05	0.000283596	-1.654853349	1.654853349	trans
cg20444209_LINC01264	8.57E-05	0.000283597	0.646307427	0.646307427	trans
cg15276594_FBLN7	8.57E-05	0.000283601	-0.732439601	0.732439601	trans
cg14099685_TLK2P2	8.57E-05	0.000283601	0.705863191	0.705863191	trans
cg07712165_CYP4F30P	8.57E-05	0.000283601	0.69938377	0.69938377	trans
cg11825892_VGLL2	8.57E-05	0.000283601	-1.093153548	1.093153548	trans
cg11825892_MTND2P6	8.57E-05	0.000283601	-1.093153548	1.093153548	trans
cg11825892_MYMK	8.57E-05	0.000283601	-1.093153548	1.093153548	trans
cg11825892_LINC02629	8.57E-05	0.000283601	-1.093153548	1.093153548	trans
cg11825892_ANKRD30BP1	8.57E-05	0.000283601	-1.093153548	1.093153548	trans
cg09563600_RPL32P33	8.57E-05	0.000283608	0.677738447	0.677738447	trans
cg27291385_LINC02519	8.57E-05	0.000283611	0.707086675	0.707086675	trans
cg19436700_ALOX15B	8.57E-05	0.000283619	0.669270391	0.669270391	trans
cg20241816_KRT8P15	8.57E-05	0.000283622	0.707917456	0.707917456	trans
cg17338411_LINC02027	8.57E-05	0.000283622	-0.693668809	0.693668809	trans
cg05508245_GTF3C5	8.57E-05	0.000283622	0.863447054	0.863447054	trans
cg12494488_RANP5	8.57E-05	0.000283625	0.678837114	0.678837114	trans
cg03644281_OR13J1	8.57E-05	0.000283648	-0.668375656	0.668375656	trans
cg11880551_STUM	8.57E-05	0.000283654	0.666921667	0.666921667	trans
cg08454546_TRBV5-6	8.57E-05	0.000283656	-0.680845961	0.680845961	trans
cg20344908_EEF1B2P8	8.57E-05	0.000283664	0.717269103	0.717269103	trans
cg08847335_CELA2A	8.57E-05	0.000283674	2.094209057	2.094209057	trans
cg15157699_MTND3P16	8.57E-05	0.000283674	0.765698353	0.765698353	trans
cg26594488_NDNF	8.57E-05	0.000283674	-0.6833483	0.6833483	trans
cg25958450_ITGA2B	8.57E-05	0.000283685	0.678914825	0.678914825	trans
cg11469818_MTCYBP14	8.57E-05	0.000283688	-0.698193413	0.698193413	trans
cg02241545_LINC02873	8.57E-05	0.00028369	-0.656218625	0.656218625	trans
cg16919093_C14orf180	8.57E-05	0.00028369	-0.852686758	0.852686758	trans
cg15026474_MRPL50P1	8.57E-05	0.000283691	0.631356419	0.631356419	trans
cg15025375_USP6	8.57E-05	0.000283693	-0.683568384	0.683568384	trans
cg13893761_RNU2-25P	8.57E-05	0.000283694	0.700470003	0.700470003	trans
cg18666982_LINC00362	8.57E-05	0.000283694	-0.922410074	0.922410074	trans
cg04627702_SLC25A27	8.57E-05	0.000283695	0.737324407	0.737324407	trans
cg17830140_VTA1P1	8.57E-05	0.000283698	0.635586683	0.635586683	trans
cg05508245_SNRPB	8.57E-05	0.000283712	0.846869612	0.846869612	trans
cg12315942_RNU6-629P	8.57E-05	0.000283712	0.649262453	0.649262453	trans
cg18452169_SNORD114-20	8.57E-05	0.000283713	-0.954440195	0.954440195	trans
cg18430285_SLC25A27	8.57E-05	0.000283713	0.687864646	0.687864646	trans
cg15260981_KRT18P14	8.57E-05	0.000283717	-0.760468716	0.760468716	trans
cg18285788_MRGPRX4	8.57E-05	0.000283718	0.689602826	0.689602826	trans
cg26517831_WASF1	8.57E-05	0.000283721	0.703797455	0.703797455	trans
cg02345327_TLX2	8.57E-05	0.000283721	-0.608728448	0.608728448	trans
cg10601372_RN7SL62P	8.57E-05	0.000283721	-0.706132569	0.706132569	trans
cg10601372_UBE2V1P4	8.57E-05	0.000283721	-0.706132569	0.706132569	trans
cg10601372_VSTM2B	8.57E-05	0.000283721	-0.706132569	0.706132569	trans
cg16113271_SSBP3-AS1	8.57E-05	0.000283721	0.706631703	0.706631703	trans
cg06176987_RAMP3	8.57E-05	0.000283721	-0.712614474	0.712614474	trans
cg14030993_RNU7-185P	8.57E-05	0.000283721	0.626541516	0.626541516	trans
cg02297879_LINC01941	8.57E-05	0.000283723	0.683207812	0.683207812	trans
cg11558633_PPP2R2DP1	8.57E-05	0.000283734	0.662659138	0.662659138	trans
cg13292150_USP17L27	8.58E-05	0.000283755	-0.714206412	0.714206412	trans
cg01320505_LINC02868	8.58E-05	0.000283783	-0.958585557	0.958585557	trans
cg22280068_RPL7P28	8.58E-05	0.000283788	-0.706508219	0.706508219	trans
cg15630394_RNU6-15P	8.58E-05	0.000283788	-0.701642932	0.701642932	trans
cg03961340_HNRNPA1P60	8.58E-05	0.000283789	-0.676605998	0.676605998	trans
cg14902675_RNU6-520P	8.58E-05	0.000283797	0.68950149	0.68950149	trans
cg17509836_RPS29P6	8.58E-05	0.000283809	-0.694152856	0.694152856	trans
cg07129104_NFIA-AS1	8.58E-05	0.000283809	0.684321132	0.684321132	trans
cg25122934_OR2AS1P	8.58E-05	0.000283809	-0.654563295	0.654563295	trans
cg27200714_SPART-AS1	8.58E-05	0.000283809	0.675751601	0.675751601	trans
cg00859434_RNU6-1065P	8.58E-05	0.000283809	0.718444439	0.718444439	trans
cg25822709_RPS3AP33	8.58E-05	0.000283809	0.691557716	0.691557716	trans
cg01342225_SNORD114-11	8.58E-05	0.000283815	-0.690764194	0.690764194	trans
cg07724466_RPS3AP33	8.58E-05	0.000283815	0.679771829	0.679771829	trans
cg22821472_ANAPC1P6	8.58E-05	0.000283817	-0.668813396	0.668813396	trans
cg03958058_MTCO3P2	8.58E-05	0.000283818	-0.647866761	0.647866761	trans
cg03513472_ZNF439	8.58E-05	0.000283818	0.771298543	0.771298543	trans
cg04544994_THRB-IT1	8.58E-05	0.000283837	0.690193976	0.690193976	trans
cg16222773_KIF16B	8.58E-05	0.000283837	0.69761497	0.69761497	trans
cg09324359_ZNF734P	8.58E-05	0.000283848	-0.674990397	0.674990397	trans
cg26502489_PMEL	8.58E-05	0.000283848	-0.717703006	0.717703006	trans
cg09480417_RNU6-15P	8.58E-05	0.000283852	-0.830781376	0.830781376	trans
cg20196141_SMARCE1P2	8.58E-05	0.000283872	-0.770576953	0.770576953	trans
cg11809638_RPL7P4	8.58E-05	0.000283872	0.679777398	0.679777398	trans
cg16257480_RN7SL255P	8.58E-05	0.000283896	-0.66639786	0.66639786	trans
cg12861945_BANF1P3	8.58E-05	0.000283896	0.678421956	0.678421956	trans
cg12562232_EPHB2	8.58E-05	0.000283896	-0.69466616	0.69466616	trans
cg00918796_GREB1	8.58E-05	0.000283896	-0.688155734	0.688155734	trans
cg09658813_SHMT1P1	8.58E-05	0.000283896	0.718681769	0.718681769	trans
cg15306546_UTS2R	8.58E-05	0.000283896	0.723460998	0.723460998	trans
cg21287367_BNIP5	8.58E-05	0.000283912	-0.738407942	0.738407942	trans
cg16092347_TRIM31	8.58E-05	0.000283916	-0.702458518	0.702458518	trans
cg23664533_SNORD48	8.58E-05	0.000283929	0.666214536	0.666214536	trans
cg23503501_MIR548F3	8.58E-05	0.000283941	0.681921448	0.681921448	trans
cg18128212_CTAGE3P	8.58E-05	0.000283942	0.739946496	0.739946496	trans
cg02541251_TBC1D3P7	8.58E-05	0.000283958	-0.716763808	0.716763808	trans
cg15713912_USP17L4	8.58E-05	0.000283958	0.650345725	0.650345725	trans
cg21200382_SLC9C1	8.58E-05	0.000283962	0.890459249	0.890459249	trans
cg10736692_SPEM1	8.58E-05	0.000283964	-2.693265059	2.693265059	trans
cg07096305_PRKCI	8.58E-05	0.000283978	0.674319325	0.674319325	trans
cg19927707_RPL5P8	8.59E-05	0.000283995	0.683673172	0.683673172	trans
cg06712932_MIR556	8.59E-05	0.000283998	-0.685724448	0.685724448	trans
cg09147065_DEFB130B	8.59E-05	0.000283998	-0.662960786	0.662960786	trans
cg09147065_DEFB130A	8.59E-05	0.000283998	-0.662960786	0.662960786	trans
cg09926728_BOLL	8.59E-05	0.000284013	0.679086049	0.679086049	trans
cg05508245_DOLPP1	8.59E-05	0.000284013	0.853920574	0.853920574	trans
cg26594488_GABRG1	8.59E-05	0.000284016	-0.659009143	0.659009143	trans
cg10905736_LINC00701	8.59E-05	0.000284016	-0.738400545	0.738400545	trans
cg03375067_SEC14L1P1	8.59E-05	0.000284027	0.660640294	0.660640294	trans
cg14099685_MAGI1-AS1	8.59E-05	0.000284027	0.701048021	0.701048021	trans
cg15741247_PSRC1	8.59E-05	0.000284027	0.691225904	0.691225904	trans
cg06320570_LPXN	8.59E-05	0.000284027	-1.050780171	1.050780171	trans
cg01764107_MIR181D	8.59E-05	0.000284032	-0.814093274	0.814093274	trans
cg04657146_OR56A3	8.59E-05	0.000284032	0.711346021	0.711346021	trans
cg06370667_GABRA2	8.59E-05	0.000284039	-0.692009716	0.692009716	trans
cg23209353_RPL11P3	8.59E-05	0.000284041	0.71143648	0.71143648	trans
cg12385825_PIN1P1	8.59E-05	0.000284042	0.664943452	0.664943452	trans
cg04099454_DEFB108A	8.59E-05	0.000284056	-0.71088032	0.71088032	trans
cg15817224_MIR340	8.59E-05	0.000284056	-0.765349848	0.765349848	trans
cg10625365_IGLV2-11	8.59E-05	0.000284064	0.757362359	0.757362359	trans
cg08258867_MAGI1-AS1	8.59E-05	0.000284064	0.703332764	0.703332764	trans
cg11690666_RPS15P9	8.59E-05	0.000284064	-0.658538422	0.658538422	trans
cg24908618_YEATS2-AS1	8.59E-05	0.000284088	0.700147632	0.700147632	trans
cg00545295_POM121L7P	8.59E-05	0.000284105	0.697539908	0.697539908	trans
cg13484958_REG1CP	8.59E-05	0.000284108	-0.715369034	0.715369034	trans
cg13484958_MTND5P27	8.59E-05	0.000284108	-0.715369034	0.715369034	trans
cg13484958_SLC6A18	8.59E-05	0.000284108	-0.715369034	0.715369034	trans
cg20339553_FGF3	8.59E-05	0.000284118	0.718697724	0.718697724	trans
cg01073837_FOXA2	8.59E-05	0.000284118	0.716841172	0.716841172	trans
cg27456999_CHMP1AP1	8.59E-05	0.000284118	0.707972962	0.707972962	trans
cg00458454_COX6B1P7	8.59E-05	0.000284118	4.451472049	4.451472049	trans
cg00458454_RNU6-827P	8.59E-05	0.000284118	4.451472049	4.451472049	trans
cg00458454_MTCO2P8	8.59E-05	0.000284118	4.451472049	4.451472049	trans
cg00458454_SNORD115-30	8.59E-05	0.000284118	4.451472049	4.451472049	trans
cg00458454_KRTAP4-7	8.59E-05	0.000284118	4.451472049	4.451472049	trans
cg23816594_MIR579	8.59E-05	0.000284118	-0.749604615	0.749604615	trans
cg01522525_RNFT1P2	8.59E-05	0.000284119	0.697409546	0.697409546	trans
cg01959652_LINC01264	8.59E-05	0.000284119	0.644642039	0.644642039	trans
cg07905199_VHL	8.59E-05	0.000284122	-0.672253558	0.672253558	trans
cg22717608_TBC1D3P7	8.59E-05	0.000284127	0.68773536	0.68773536	trans
cg15644305_TNFRSF13B	8.59E-05	0.000284132	0.603281541	0.603281541	trans
cg22535327_LINC02032	8.59E-05	0.000284146	0.837487076	0.837487076	trans
cg22280068_KCNIP2-AS1	8.59E-05	0.000284146	-0.70283861	0.70283861	trans
cg22775138_LONRF2P2	8.59E-05	0.000284146	0.665351153	0.665351153	trans
cg23775119_RNU6-1272P	8.59E-05	0.000284146	0.700022073	0.700022073	trans
cg24432193_OR13D1	8.59E-05	0.000284146	0.687330664	0.687330664	trans
cg09612852_DYTN	8.59E-05	0.000284154	0.649443925	0.649443925	trans
cg08018007_C1QC	8.59E-05	0.000284154	-0.760963627	0.760963627	trans
cg12917253_GSTA11P	8.59E-05	0.000284154	0.698880451	0.698880451	trans
cg05154833_IGLV8-61	8.59E-05	0.000284154	-0.643417303	0.643417303	trans
cg27040468_RN7SL284P	8.59E-05	0.00028416	0.675896344	0.675896344	trans
cg11461787_RNU6-435P	8.59E-05	0.00028416	0.73585125	0.73585125	trans
cg18811157_OTUD7A	8.59E-05	0.000284165	0.673271076	0.673271076	trans
cg12186981_MIR302C	8.59E-05	0.000284182	-0.753896223	0.753896223	trans
cg25300757_RNU6-226P	8.59E-05	0.000284183	0.637198762	0.637198762	trans
cg16203592_RNU6-300P	8.59E-05	0.000284195	-0.800301923	0.800301923	trans
cg25334215_RNU6-435P	8.60E-05	0.000284195	0.711707201	0.711707201	trans
cg08850509_PLA2G2A	8.60E-05	0.000284195	-0.727920045	0.727920045	trans
cg17867325_HS6ST3	8.60E-05	0.000284195	1.052973162	1.052973162	trans
cg10915301_ELOA2	8.60E-05	0.000284196	0.654599016	0.654599016	trans
cg26170855_RNU6-324P	8.60E-05	0.000284199	0.657699882	0.657699882	trans
cg13835843_NEXN	8.60E-05	0.000284199	0.703132829	0.703132829	trans
cg03513472_SLC12A2	8.60E-05	0.000284199	0.752258766	0.752258766	trans
cg18230175_RN7SL284P	8.60E-05	0.000284199	0.663072442	0.663072442	trans
cg06779232_RNA5SP59	8.60E-05	0.000284199	0.682665989	0.682665989	trans
cg06779232_RNA5SP100	8.60E-05	0.000284199	0.682665989	0.682665989	trans
cg06779232_RNA5SP175	8.60E-05	0.000284199	0.682665989	0.682665989	trans
cg06779232_NEUROD6	8.60E-05	0.000284199	0.682665989	0.682665989	trans
cg06779232_MSANTD2P1	8.60E-05	0.000284199	0.682665989	0.682665989	trans
cg15774458_FGFR3P6	8.60E-05	0.000284199	-0.692314223	0.692314223	trans
cg11469818_LINC02557	8.60E-05	0.000284201	-0.696989845	0.696989845	trans
cg14609104_TUBA1B	8.60E-05	0.00028422	-1.000020346	1.000020346	trans
cg12836643_PRICKLE2-AS3	8.60E-05	0.00028422	0.686182295	0.686182295	trans
cg04365481_BNIP5	8.60E-05	0.000284221	0.723600668	0.723600668	trans
cg09828310_MIR634	8.60E-05	0.000284223	-0.65947127	0.65947127	trans
cg00840990_SLC25A27	8.60E-05	0.000284229	0.688900117	0.688900117	trans
cg00625610_LINC01198	8.60E-05	0.000284233	-1.089678418	1.089678418	trans
cg05760489_PTMAP3	8.60E-05	0.000284233	0.698273842	0.698273842	trans
cg05898482_TOMM5	8.60E-05	0.000284239	1.499269849	1.499269849	trans
cg27080043_GOLGA6L4	8.60E-05	0.000284266	0.734290865	0.734290865	trans
cg23209353_RN7SL481P	8.60E-05	0.000284268	0.689754508	0.689754508	trans
cg03176298_CSMD2-AS1	8.60E-05	0.000284271	-0.760580593	0.760580593	trans
cg19647370_POM121L3P	8.60E-05	0.000284274	-0.69865075	0.69865075	trans
cg19039809_FGF7P4	8.60E-05	0.000284282	0.701882562	0.701882562	trans
cg00592410_R3HDML	8.60E-05	0.000284283	-0.718834931	0.718834931	trans
cg25880954_LINC01681	8.60E-05	0.000284291	-0.713933155	0.713933155	trans
cg05669210_CICP27	8.60E-05	0.000284305	3.278070473	3.278070473	trans
cg11788945_RAMP1	8.60E-05	0.000284309	-0.636031004	0.636031004	trans
cg05036535_ASB14	8.60E-05	0.000284309	0.673966724	0.673966724	trans
cg07208552_MIR128-2	8.60E-05	0.000284312	-0.714228021	0.714228021	trans
cg24413597_AMMECR1LP1	8.60E-05	0.000284316	-0.711481922	0.711481922	trans
cg12537688_SCGB2A2	8.60E-05	0.000284317	-0.728580725	0.728580725	trans
cg08539210_HOXB13	8.60E-05	0.000284321	0.753552324	0.753552324	trans
cg27036347_OR6B1	8.60E-05	0.000284321	0.805976692	0.805976692	trans
cg09223563_HMGN2P38	8.60E-05	0.000284321	0.903834708	0.903834708	trans
cg04662079_MROH2B	8.60E-05	0.000284322	-0.787801915	0.787801915	trans
cg12562232_PPFIA4	8.60E-05	0.000284342	-0.690508845	0.690508845	trans
cg09563600_SPARC	8.60E-05	0.000284348	0.648232726	0.648232726	trans
cg00067141_RNU6-842P	8.60E-05	0.000284348	0.72949557	0.72949557	trans
cg14792781_OR13D1	8.60E-05	0.000284358	0.687666804	0.687666804	trans
cg12067981_ASIC4-AS1	8.60E-05	0.000284368	-0.673326519	0.673326519	trans
cg03011271_CHRDL2	8.60E-05	0.00028437	-0.704270705	0.704270705	trans
cg10284638_DEFB107B	8.60E-05	0.000284382	0.635633836	0.635633836	trans
cg05398700_RPS15P9	8.60E-05	0.000284398	-0.656875197	0.656875197	trans
cg18701685_RNA5SP478	8.60E-05	0.000284398	-0.707837492	0.707837492	trans
cg06246935_RPS3AP33	8.60E-05	0.000284404	0.694473088	0.694473088	trans
cg06320570_HMGB1P10	8.60E-05	0.000284404	-1.036145443	1.036145443	trans
cg21200382_KIAA2012-AS1	8.60E-05	0.000284414	0.869239335	0.869239335	trans
cg10095057_ERICH4	8.61E-05	0.000284414	-0.704605466	0.704605466	trans
cg16426510_RNU6-288P	8.61E-05	0.000284414	0.722583603	0.722583603	trans
cg13384049_RNA5SP194	8.61E-05	0.000284418	0.702995703	0.702995703	trans
cg13381243_LRRTM2	8.61E-05	0.000284422	0.712654956	0.712654956	trans
cg12855615_RPSAP1	8.61E-05	0.000284423	0.687420166	0.687420166	trans
cg12090821_PI16	8.61E-05	0.000284423	-2.620991083	2.620991083	trans
cg10991855_SLC2A3	8.61E-05	0.00028443	0.60877389	0.60877389	trans
cg03283042_CTAGE3P	8.61E-05	0.000284438	0.694572786	0.694572786	trans
cg06846895_MTND5P17	8.61E-05	0.000284447	-0.674651897	0.674651897	trans
cg02792740_LAMTOR3	8.61E-05	0.000284449	0.680467986	0.680467986	trans
cg21342350_CTAGE3P	8.61E-05	0.00028446	0.686759353	0.686759353	trans
cg05230816_RNU1-32P	8.61E-05	0.00028446	-0.722446042	0.722446042	trans
cg02593734_RNU6-1154P	8.61E-05	0.00028446	-0.797142136	0.797142136	trans
cg02792740_ADGRG6	8.61E-05	0.00028446	0.701555828	0.701555828	trans
cg00592315_LRRC52	8.61E-05	0.000284461	0.661423329	0.661423329	trans
cg10328766_TRBV10-1	8.61E-05	0.000284464	0.661001158	0.661001158	trans
cg25964019_SNORD114-7	8.61E-05	0.00028447	-0.860513576	0.860513576	trans
cg10322510_HMGN2P7	8.61E-05	0.000284475	2.438332023	2.438332023	trans
cg16411695_SMARCE1P2	8.61E-05	0.00028448	-0.878251316	0.878251316	trans
cg06320570_LRRC8C-DT	8.61E-05	0.000284485	-1.048264867	1.048264867	trans
cg13893761_IPO7P2	8.61E-05	0.000284485	0.696555707	0.696555707	trans
cg01538049_RN7SL149P	8.61E-05	0.000284485	0.609698764	0.609698764	trans
cg09774124_GAPT	8.61E-05	0.000284485	-0.66689881	0.66689881	trans
cg23414262_HBBP1	8.61E-05	0.000284506	-0.723619176	0.723619176	trans
cg14339668_RN7SL62P	8.61E-05	0.000284517	-0.643907344	0.643907344	trans
cg14339668_UBE2V1P4	8.61E-05	0.000284517	-0.643907344	0.643907344	trans
cg14339668_VSTM2B	8.61E-05	0.000284517	-0.643907344	0.643907344	trans
cg05932517_OR52L1	8.61E-05	0.000284527	-0.666757244	0.666757244	trans
cg08935541_HELT	8.61E-05	0.000284527	-0.777045506	0.777045506	trans
cg13073629_DEFB108C	8.61E-05	0.000284539	-0.714706258	0.714706258	trans
cg16006841_ERP29P1	8.61E-05	0.00028454	-0.694983248	0.694983248	trans
cg17392043_TERF1P2	8.61E-05	0.00028454	0.736622532	0.736622532	trans
cg20638896_HCLS1	8.61E-05	0.00028454	0.730011529	0.730011529	trans
cg13533069_PIN1P1	8.61E-05	0.00028455	0.656298114	0.656298114	trans
cg17329886_BET1-AS1	8.61E-05	0.00028455	1.004465936	1.004465936	trans
cg12885203_H3C9P	8.61E-05	0.00028455	-0.669876481	0.669876481	trans
cg02368812_RPS15P9	8.61E-05	0.000284552	-0.655178474	0.655178474	trans
cg24066316_ASB14	8.61E-05	0.000284554	0.680526445	0.680526445	trans
cg06781209_TRAJ61	8.61E-05	0.000284557	-0.780083422	0.780083422	trans
cg14458799_ZNF849P	8.61E-05	0.000284573	0.688941004	0.688941004	trans
cg01912455_RNY4P16	8.61E-05	0.000284575	-0.731910769	0.731910769	trans
cg19972916_PRB3	8.61E-05	0.000284586	-1.23579088	1.23579088	trans
cg27278810_TAS2R9	8.61E-05	0.0002846	-0.697935751	0.697935751	trans
cg27513510_THRB	8.61E-05	0.0002846	-0.860686167	0.860686167	trans
cg15609237_OR52B5P	8.61E-05	0.0002846	-0.725875191	0.725875191	trans
cg04621455_HLA-DRB9	8.61E-05	0.0002846	-0.922940149	0.922940149	trans
cg09866143_HMGB1P26	8.61E-05	0.0002846	-0.654447382	0.654447382	trans
cg20337110_SAP18P2	8.61E-05	0.0002846	0.76123322	0.76123322	trans
cg24170716_PKD2L1	8.61E-05	0.000284602	-0.760944567	0.760944567	trans
cg17331920_CHCHD4P4	8.61E-05	0.000284616	0.695897062	0.695897062	trans
cg03078816_RPL13AP3	8.61E-05	0.000284616	-0.694227097	0.694227097	trans
cg08935541_IGFBPL1	8.61E-05	0.000284621	-0.774824744	0.774824744	trans
cg12513911_RNU6-1215P	8.61E-05	0.000284621	0.8567923	0.8567923	trans
cg17371585_MYBPH	8.61E-05	0.000284626	-0.662786807	0.662786807	trans
cg05516020_LINC01442	8.62E-05	0.000284626	-0.708474305	0.708474305	trans
cg09076900_ADGRE1	8.62E-05	0.000284629	0.63533554	0.63533554	trans
cg14925616_SSBP3-AS1	8.62E-05	0.00028463	0.769409943	0.769409943	trans
cg17080234_IGLV1-36	8.62E-05	0.00028463	-0.64340701	0.64340701	trans
cg19973291_SNORD33	8.62E-05	0.00028463	0.679935074	0.679935074	trans
cg05857996_LINC00583	8.62E-05	0.000284639	-0.693432998	0.693432998	trans
cg15306546_PDE11A-AS1	8.62E-05	0.000284641	0.705081235	0.705081235	trans
ch.15.374589R_SNORD88B	8.62E-05	0.000284642	0.689263303	0.689263303	trans
cg17106653_IGLJ4	8.62E-05	0.000284648	0.807736209	0.807736209	trans
cg13401386_IGHD5-18	8.62E-05	0.00028466	-0.634865416	0.634865416	trans
cg16111704_ENPP7P2	8.62E-05	0.000284674	0.64411802	0.64411802	trans
cg22676901_LINC02531	8.62E-05	0.000284677	-0.669887027	0.669887027	trans
cg10939912_ZBTB20-AS1	8.62E-05	0.000284683	0.739454877	0.739454877	trans
cg19234089_IGHV3-73	8.62E-05	0.000284683	-0.896178067	0.896178067	trans
cg10417809_RAI1-AS1	8.62E-05	0.000284696	0.669098682	0.669098682	trans
cg09480417_CBX1P5	8.62E-05	0.000284696	-0.820994235	0.820994235	trans
cg14552882_NUP210P1	8.62E-05	0.000284701	-0.715188385	0.715188385	trans
cg27069691_A2M	8.62E-05	0.000284704	-0.759132411	0.759132411	trans
cg19748086_OR52B5P	8.62E-05	0.000284706	0.698207148	0.698207148	trans
cg12318501_RN7SL26P	8.62E-05	0.000284709	-0.686975306	0.686975306	trans
cg26987106_HMGN2P18	8.62E-05	0.000284709	-0.662585045	0.662585045	trans
cg26987106_RNU6-961P	8.62E-05	0.000284709	-0.662585045	0.662585045	trans
cg26987106_RNU6-235P	8.62E-05	0.000284709	-0.662585045	0.662585045	trans
cg26987106_MIR489	8.62E-05	0.000284709	-0.662585045	0.662585045	trans
cg26987106_RNASE9	8.62E-05	0.000284709	-0.662585045	0.662585045	trans
cg26987106_LINC01718	8.62E-05	0.000284709	-0.662585045	0.662585045	trans
cg09809224_LINC00320	8.62E-05	0.00028471	0.77152549	0.77152549	trans
cg10145319_AKR1C2	8.62E-05	0.000284712	0.607716519	0.607716519	trans
cg06649540_ATRIP	8.62E-05	0.000284712	-0.705810319	0.705810319	trans
cg02062326_SPINK8	8.62E-05	0.000284712	-0.68935339	0.68935339	trans
cg15630394_RNU6ATAC42P	8.62E-05	0.000284716	-0.694527511	0.694527511	trans
cg07511671_AADACL2	8.62E-05	0.000284729	0.769544447	0.769544447	trans
cg08701227_RN7SL274P	8.62E-05	0.000284729	-0.745779889	0.745779889	trans
cg20241816_CDC42-IT1	8.62E-05	0.000284734	0.726295903	0.726295903	trans
cg24636969_C2CD4A	8.62E-05	0.000284736	-0.656695105	0.656695105	trans
cg26610808_LDB2	8.62E-05	0.000284736	0.701443836	0.701443836	trans
cg17896927_IFNA4	8.62E-05	0.00028474	0.716190441	0.716190441	trans
cg17202948_RNA5SP127	8.62E-05	0.00028474	0.685485532	0.685485532	trans
cg17202948_RNA5SP150	8.62E-05	0.00028474	0.685485532	0.685485532	trans
cg17202948_RNU6-333P	8.62E-05	0.00028474	0.685485532	0.685485532	trans
cg17202948_RNU6-279P	8.62E-05	0.00028474	0.685485532	0.685485532	trans
cg17202948_LINC00388	8.62E-05	0.00028474	0.685485532	0.685485532	trans
cg17202948_RNU6-1131P	8.62E-05	0.00028474	0.685485532	0.685485532	trans
cg17568611_LINC01813	8.62E-05	0.000284741	-0.699647518	0.699647518	trans
ch.22.48274842R_CDRT15	8.62E-05	0.000284741	0.742623517	0.742623517	trans
cg06880767_IGLV4-69	8.62E-05	0.000284754	-0.714076159	0.714076159	trans
cg13203982_SNORA10B	8.62E-05	0.000284756	0.690643683	0.690643683	trans
cg06758191_LINC01757	8.62E-05	0.000284756	-0.679199957	0.679199957	trans
cg02792740_LINC01344	8.62E-05	0.000284757	0.679626666	0.679626666	trans
cg17761990_BMF	8.62E-05	0.000284781	0.650426678	0.650426678	trans
cg07022959_RNU6-23P	8.62E-05	0.000284781	0.709657994	0.709657994	trans
cg14924064_HMGB3P9	8.62E-05	0.000284781	0.651663007	0.651663007	trans
cg16476700_RNU6-1135P	8.62E-05	0.000284781	-0.724472689	0.724472689	trans
cg16167452_MIR2113	8.62E-05	0.000284781	0.713224167	0.713224167	trans
cg02792740_RWDD4	8.62E-05	0.000284781	0.692140515	0.692140515	trans
cg02917143_USP17L25	8.62E-05	0.000284781	-0.760308646	0.760308646	trans
cg12561474_TEX47	8.62E-05	0.000284781	-0.768845827	0.768845827	trans
cg17364850_FDPSP2	8.62E-05	0.000284781	0.887451039	0.887451039	trans
cg14588422_RNA5SP72	8.62E-05	0.000284781	0.503601215	0.503601215	trans
cg14588422_NPM1P10	8.62E-05	0.000284781	0.503601215	0.503601215	trans
cg14588422_RN7SKP280	8.62E-05	0.000284781	0.503601215	0.503601215	trans
cg14588422_RN7SKP146	8.62E-05	0.000284781	0.503601215	0.503601215	trans
cg14588422_MTCYBP39	8.62E-05	0.000284781	-0.503601215	0.503601215	trans
cg14588422_SOCS5P5	8.62E-05	0.000284781	-0.503601215	0.503601215	trans
cg14588422_LINC02654	8.62E-05	0.000284781	-0.503601215	0.503601215	trans
cg13446689_ENPP7P2	8.62E-05	0.000284786	0.657874693	0.657874693	trans
cg07905199_SPRYD4	8.62E-05	0.000284786	-0.648183815	0.648183815	trans
cg08148553_RNU6-1071P	8.62E-05	0.00028479	0.723920764	0.723920764	trans
cg18997918_NDUFB4P4	8.62E-05	0.00028479	0.638362048	0.638362048	trans
cg23209353_CDIN1	8.62E-05	0.00028479	0.686176061	0.686176061	trans
cg05868023_RXFP1	8.62E-05	0.00028479	1.033206022	1.033206022	trans
cg07558734_LIMS2	8.62E-05	0.00028479	-0.731093291	0.731093291	trans
cg16582255_RNU6-1017P	8.63E-05	0.000284808	-0.657738018	0.657738018	trans
cg26414417_OR11L1	8.63E-05	0.000284814	0.630513341	0.630513341	trans
cg09855983_FOSL1	8.63E-05	0.000284814	-0.689027021	0.689027021	trans
cg05649922_RNU1-146P	8.63E-05	0.000284817	0.676318239	0.676318239	trans
cg17262642_NPM1P11	8.63E-05	0.000284817	0.669162433	0.669162433	trans
cg06149863_LINC02806	8.63E-05	0.000284817	0.690668753	0.690668753	trans
cg23428870_LINC01153	8.63E-05	0.000284817	0.638246711	0.638246711	trans
cg16919093_TRPV6	8.63E-05	0.000284817	-0.811689776	0.811689776	trans
cg16503053_LIPH	8.63E-05	0.000284817	0.658064955	0.658064955	trans
cg26181840_RPS24P12	8.63E-05	0.000284817	0.679442439	0.679442439	trans
cg06846895_SNORD35B	8.63E-05	0.000284817	0.650268532	0.650268532	trans
cg20269267_SPART-AS1	8.63E-05	0.000284817	0.677032782	0.677032782	trans
cg14193565_COX6B1P7	8.63E-05	0.000284817	-0.678695913	0.678695913	trans
cg14193565_RNU6-827P	8.63E-05	0.000284817	-0.678695913	0.678695913	trans
cg14193565_MTCO2P8	8.63E-05	0.000284817	-0.678695913	0.678695913	trans
cg14193565_SNORD115-30	8.63E-05	0.000284817	-0.678695913	0.678695913	trans
cg14193565_KRTAP4-7	8.63E-05	0.000284817	-0.678695913	0.678695913	trans
cg06280075_RNU6-1286P	8.63E-05	0.000284817	0.705107931	0.705107931	trans
cg02747151_RPL30P5	8.63E-05	0.000284822	0.833755772	0.833755772	trans
cg23989409_DNAJC5G	8.63E-05	0.000284824	-0.668677959	0.668677959	trans
cg23989409_HOXD10	8.63E-05	0.000284824	-0.668677959	0.668677959	trans
cg23989409_LINC00608	8.63E-05	0.000284824	-0.668677959	0.668677959	trans
cg23989409_MAS1LP1	8.63E-05	0.000284824	-0.668677959	0.668677959	trans
cg23989409_HMGN2P39	8.63E-05	0.000284824	-0.668677959	0.668677959	trans
cg23989409_HSP90AB6P	8.63E-05	0.000284824	-0.668677959	0.668677959	trans
cg22389545_CSHL1	8.63E-05	0.000284832	0.675306119	0.675306119	trans
cg15790457_SLC2A2	8.63E-05	0.000284832	0.680197859	0.680197859	trans
cg18811157_FLG	8.63E-05	0.000284836	0.647319956	0.647319956	trans
cg16064295_ERG28	8.63E-05	0.000284838	-0.789555395	0.789555395	trans
cg23309670_RN7SKP259	8.63E-05	0.000284838	0.723132734	0.723132734	trans
cg06400006_EEF1A1P39	8.63E-05	0.00028485	0.660671615	0.660671615	trans
cg07307760_SHH	8.63E-05	0.000284851	0.720076799	0.720076799	trans
cg04544994_EIF4A2P2	8.63E-05	0.000284861	0.702001464	0.702001464	trans
cg18965684_XRCC6P1	8.63E-05	0.000284868	0.729933576	0.729933576	trans
cg23475480_HNRNPA1P60	8.63E-05	0.000284873	-0.673692833	0.673692833	trans
cg21086969_OR9A3P	8.63E-05	0.000284883	0.69966241	0.69966241	trans
cg20692464_MTND4LP12	8.63E-05	0.000284889	-0.949703265	0.949703265	trans
cg07201861_RPS26P5	8.63E-05	0.0002849	-0.660507947	0.660507947	trans
cg17764057_RN7SKP26	8.63E-05	0.000284914	-0.69712894	0.69712894	trans
cg20494891_ENPP7P2	8.63E-05	0.000284915	0.655287825	0.655287825	trans
cg09887955_RPS2P4	8.63E-05	0.000284919	0.667828908	0.667828908	trans
cg18353028_KCNS2	8.63E-05	0.000284919	0.66405707	0.66405707	trans
cg19378640_NT5ELP	8.63E-05	0.000284922	-0.665020065	0.665020065	trans
cg20683445_RN7SL734P	8.63E-05	0.000284926	1.036899882	1.036899882	trans
cg23122263_RPL7P4	8.63E-05	0.000284926	0.680780352	0.680780352	trans
cg16798839_REG3G	8.63E-05	0.000284934	-0.672492707	0.672492707	trans
cg02891048_IGHA1	8.63E-05	0.000284943	-0.736447665	0.736447665	trans
cg21546742_LINC01531	8.63E-05	0.000284952	0.639899434	0.639899434	trans
cg20803916_AKR1C5P	8.63E-05	0.000284952	0.690343911	0.690343911	trans
cg10959048_PPIAP83	8.63E-05	0.000284957	-0.874489107	0.874489107	trans
cg06902555_ABCG2	8.63E-05	0.000284957	-0.800104136	0.800104136	trans
cg19383909_SLC9C1	8.63E-05	0.000284958	0.793233814	0.793233814	trans
cg01202651_RN7SL255P	8.63E-05	0.000284962	-0.651593363	0.651593363	trans
cg07917878_RPL12P19	8.63E-05	0.000284963	0.837735277	0.837735277	trans
cg20213869_LINC02519	8.63E-05	0.000284969	0.721467525	0.721467525	trans
cg24890640_DIAPH3-AS1	8.63E-05	0.000284985	0.652929105	0.652929105	trans
cg12149851_SGCA	8.63E-05	0.000284987	0.674805952	0.674805952	trans
cg10839997_RN7SL354P	8.63E-05	0.000284987	0.649079661	0.649079661	trans
cg23209353_RPL36AP43	8.63E-05	0.00028499	0.692404271	0.692404271	trans
cg25948799_TEX36	8.64E-05	0.000285001	0.709753916	0.709753916	trans
cg14013632_HMGN2P25	8.64E-05	0.000285003	-1.528621381	1.528621381	trans
cg02063485_TRBV7-3	8.64E-05	0.000285009	-0.713033065	0.713033065	trans
cg05493727_SCGB2A2	8.64E-05	0.000285014	-0.684264383	0.684264383	trans
cg09603381_ATP6V0E1P2	8.64E-05	0.000285014	0.694995426	0.694995426	trans
cg10128511_IGHD1-20	8.64E-05	0.000285014	0.77312419	0.77312419	trans
cg12256809_SH2D5	8.64E-05	0.000285014	-0.785309817	0.785309817	trans
cg09257557_CLK3P2	8.64E-05	0.000285015	-0.801344286	0.801344286	trans
cg20344908_DBH-AS1	8.64E-05	0.000285022	-0.693606856	0.693606856	trans
cg17792994_SDHCP2	8.64E-05	0.000285034	0.68454122	0.68454122	trans
cg16975684_PAX3	8.64E-05	0.000285036	0.610301576	0.610301576	trans
cg13490971_PRDX3P4	8.64E-05	0.000285047	0.66916544	0.66916544	trans
cg04748098_RN7SL363P	8.64E-05	0.000285047	0.663677964	0.663677964	trans
cg20703729_CADM2-AS1	8.64E-05	0.000285047	-0.740216217	0.740216217	trans
cg09152224_RNU6-663P	8.64E-05	0.000285047	-0.64019595	0.64019595	trans
cg09152224_RN7SKP162	8.64E-05	0.000285047	-0.64019595	0.64019595	trans
cg09152224_LINC00349	8.64E-05	0.000285047	-0.64019595	0.64019595	trans
cg09152224_LINC00383	8.64E-05	0.000285047	-0.64019595	0.64019595	trans
cg09152224_LINC02337	8.64E-05	0.000285047	-0.64019595	0.64019595	trans
cg09152224_CETN1	8.64E-05	0.000285047	-0.64019595	0.64019595	trans
cg11157765_RNU6-1081P	8.64E-05	0.00028505	-0.689576588	0.689576588	trans
cg18160046_MIR548E	8.64E-05	0.000285051	0.737939498	0.737939498	trans
cg19903071_LINC02806	8.64E-05	0.000285056	0.69301333	0.69301333	trans
cg17753661_RPL9P16	8.64E-05	0.000285065	0.672906618	0.672906618	trans
cg08935541_RNU6-992P	8.64E-05	0.000285069	-0.738555398	0.738555398	trans
cg00456950_DHDH	8.64E-05	0.000285072	-0.668787201	0.668787201	trans
cg21991185_RNU6-1285P	8.64E-05	0.000285072	0.692694381	0.692694381	trans
cg22549984_UTS2R	8.64E-05	0.000285072	-1.076582977	1.076582977	trans
cg09760986_PPIAP8	8.64E-05	0.000285084	-0.981004136	0.981004136	trans
cg03248837_MRPS5P3	8.64E-05	0.000285087	-0.723917007	0.723917007	trans
cg16237565_SNORD114-18	8.64E-05	0.000285104	0.653205021	0.653205021	trans
cg16911550_EEF1DP8	8.64E-05	0.000285112	-0.721633045	0.721633045	trans
cg10217166_SCUBE2	8.64E-05	0.000285112	0.638275471	0.638275471	trans
cg02673703_RNU6-605P	8.64E-05	0.000285127	-1.11156666	1.11156666	trans
cg24605553_KBTBD8	8.64E-05	0.000285133	0.686551074	0.686551074	trans
cg26586804_PRAP1	8.64E-05	0.000285138	-0.864141924	0.864141924	trans
cg10449536_RN7SKP198	8.64E-05	0.000285138	0.770990147	0.770990147	trans
cg22160300_TRAV8-2	8.64E-05	0.000285148	-0.725320309	0.725320309	trans
cg25841491_SMIM8	8.64E-05	0.000285163	0.975899649	0.975899649	trans
cg15696658_PSMD10P1	8.64E-05	0.000285164	0.677822537	0.677822537	trans
cg09658813_WWTR1-IT1	8.64E-05	0.000285164	0.72075138	0.72075138	trans
cg00247094_SRRM1P2	8.64E-05	0.000285169	0.675955661	0.675955661	trans
cg18452169_SLC6A10P	8.64E-05	0.000285171	-0.912687953	0.912687953	trans
cg06400006_SYT9	8.64E-05	0.000285171	0.67943807	0.67943807	trans
cg02303400_NCAPG	8.64E-05	0.000285178	0.664914857	0.664914857	trans
cg23720406_RNU1-146P	8.64E-05	0.000285179	0.680192945	0.680192945	trans
cg25699417_ZC3H12A	8.64E-05	0.000285189	-0.843780862	0.843780862	trans
cg14635551_RNA5SP346	8.64E-05	0.000285193	0.667537062	0.667537062	trans
cg08268925_ZHX3	8.64E-05	0.000285195	0.706725848	0.706725848	trans
cg15335418_RFX6	8.64E-05	0.000285195	0.74099776	0.74099776	trans
cg04200026_SNORA40C	8.64E-05	0.000285195	0.758887583	0.758887583	trans
cg25540816_RPS3AP11	8.64E-05	0.000285197	0.668315661	0.668315661	trans
cg15627834_LINC02643	8.64E-05	0.000285197	-1.894652882	1.894652882	trans
cg07784793_OR56A5	8.64E-05	0.000285197	-0.741847126	0.741847126	trans
cg13969584_LINC01312	8.64E-05	0.000285197	0.776598535	0.776598535	trans
cg06221746_LINC01874	8.64E-05	0.000285199	0.664758954	0.664758954	trans
cg06221746_RNA5SP89	8.64E-05	0.000285199	0.664758954	0.664758954	trans
cg06221746_SNORD32B	8.64E-05	0.000285199	0.664758954	0.664758954	trans
cg12513911_RPL35AP22	8.65E-05	0.000285207	0.844097351	0.844097351	trans
cg24366383_RN7SL205P	8.65E-05	0.000285209	0.625202531	0.625202531	trans
cg21252088_RPL6P2	8.65E-05	0.000285218	0.787324767	0.787324767	trans
cg14272688_RGPD4-AS1	8.65E-05	0.000285218	0.699049075	0.699049075	trans
cg06633543_RN7SKP224	8.65E-05	0.000285224	0.705000127	0.705000127	trans
cg10991855_ANGPTL4	8.65E-05	0.000285228	0.683173424	0.683173424	trans
cg19952435_PROSER2-AS1	8.65E-05	0.000285228	0.665862951	0.665862951	trans
cg10664162_FAM111B	8.65E-05	0.000285236	0.757433864	0.757433864	trans
cg02606480_OR13D1	8.65E-05	0.000285251	0.715447007	0.715447007	trans
cg24588582_OR5AN2P	8.65E-05	0.000285258	-0.800389961	0.800389961	trans
cg11687389_LINC00229	8.65E-05	0.000285258	-0.688493318	0.688493318	trans
cg24109612_IGF2BP2-AS1	8.65E-05	0.000285266	0.700743471	0.700743471	trans
cg09947026_TFDP1P1	8.65E-05	0.00028527	-0.893948595	0.893948595	trans
cg25299507_RNU6-1113P	8.65E-05	0.00028527	0.667715995	0.667715995	trans
cg19234089_RN7SKP94	8.65E-05	0.00028527	-0.885379683	0.885379683	trans
cg16582255_NDUFA5P8	8.65E-05	0.000285273	0.659358566	0.659358566	trans
cg23710890_CENPCP1	8.65E-05	0.000285273	0.697166058	0.697166058	trans
cg22562494_RN7SL354P	8.65E-05	0.000285273	0.685441523	0.685441523	trans
cg24430871_MCCD1P1	8.65E-05	0.000285273	-0.682752233	0.682752233	trans
cg22055719_RN7SKP119	8.65E-05	0.000285273	0.709029253	0.709029253	trans
cg25408960_RNU6-997P	8.65E-05	0.000285273	-0.717126264	0.717126264	trans
cg27531206_IFNA16	8.65E-05	0.000285273	-0.630663787	0.630663787	trans
cg05633550_SLC39A12-AS1	8.65E-05	0.000285284	1.067641541	1.067641541	trans
cg11083638_RNVU1-32	8.65E-05	0.000285295	0.824492756	0.824492756	trans
cg04663690_RPL21P41	8.65E-05	0.000285295	-0.747697685	0.747697685	trans
cg03795776_SV2A	8.65E-05	0.000285295	-0.653247277	0.653247277	trans
cg01028000_SPATA41	8.65E-05	0.000285303	0.786142297	0.786142297	trans
cg03582294_LINC02487	8.65E-05	0.000285303	-0.689085838	0.689085838	trans
cg20470643_NFIA-AS1	8.65E-05	0.000285305	0.685886792	0.685886792	trans
cg07096305_ALPK1	8.65E-05	0.000285312	0.670308459	0.670308459	trans
cg10515131_TTC6	8.65E-05	0.00028532	0.668153314	0.668153314	trans
cg05408837_RN7SL354P	8.65E-05	0.00028532	0.683659191	0.683659191	trans
cg20237815_CALML5	8.65E-05	0.000285323	0.705983534	0.705983534	trans
cg01864029_SNED1	8.65E-05	0.000285328	-0.638764974	0.638764974	trans
cg26475818_RPL7P4	8.65E-05	0.000285329	0.676649623	0.676649623	trans
cg01148039_MIR126	8.65E-05	0.000285335	0.666698326	0.666698326	trans
cg15866089_KCNAB1-AS1	8.65E-05	0.000285343	0.659612166	0.659612166	trans
cg10211696_BCRP6	8.65E-05	0.000285345	0.669080938	0.669080938	trans
cg10653573_RTP1	8.65E-05	0.000285348	0.624954612	0.624954612	trans
cg24301724_OR52A5	8.65E-05	0.000285348	-0.668948758	0.668948758	trans
cg24232693_MYL4	8.65E-05	0.000285348	0.702937737	0.702937737	trans
cg23891601_LNCARSR	8.65E-05	0.000285348	0.714914124	0.714914124	trans
cg05921509_RN7SL187P	8.65E-05	0.000285353	-0.707192569	0.707192569	trans
cg19687532_CST11	8.65E-05	0.000285353	-0.661386183	0.661386183	trans
cg09339841_HMGB1P18	8.65E-05	0.000285353	0.655076474	0.655076474	trans
cg09339841_PRELID1P7	8.65E-05	0.000285353	0.655076474	0.655076474	trans
cg09339841_PNLIP	8.65E-05	0.000285353	0.655076474	0.655076474	trans
cg09339841_MIR670HG	8.65E-05	0.000285353	0.655076474	0.655076474	trans
cg09339841_GTF2IP2	8.65E-05	0.000285353	0.655076474	0.655076474	trans
cg17189494_RNA5SP194	8.65E-05	0.000285356	0.706438604	0.706438604	trans
cg06758191_KRT18P42	8.65E-05	0.000285358	-0.65762044	0.65762044	trans
cg15696658_RABGAP1L-IT1	8.65E-05	0.000285366	0.692260489	0.692260489	trans
cg02481442_SCGB2A2	8.65E-05	0.000285368	-0.70113014	0.70113014	trans
cg03098826_MTND5P29	8.65E-05	0.000285368	-0.821055166	0.821055166	trans
cg02295872_DKK2	8.65E-05	0.000285368	-0.70643126	0.70643126	trans
cg04488703_RNU6-520P	8.65E-05	0.000285368	0.728969017	0.728969017	trans
cg12156661_LGALSL-DT	8.65E-05	0.000285391	1.069748335	1.069748335	trans
cg05056349_LRRC37A5P	8.65E-05	0.000285391	0.65995721	0.65995721	trans
cg01178818_OCLNP1	8.66E-05	0.000285414	0.677818357	0.677818357	trans
cg02951237_H3C9P	8.66E-05	0.000285443	-0.675509756	0.675509756	trans
cg25804542_MTND2P28	8.66E-05	0.000285453	0.677062607	0.677062607	trans
cg15985500_FUT5	8.66E-05	0.000285453	-0.702588234	0.702588234	trans
cg27399957_CPB1	8.66E-05	0.000285461	0.739349243	0.739349243	trans
cg01416479_PRAMEF4	8.66E-05	0.000285461	-0.671923484	0.671923484	trans
cg26565420_LIMS2	8.66E-05	0.000285466	-0.690417296	0.690417296	trans
cg15677797_KRT18P23	8.66E-05	0.000285466	0.657277349	0.657277349	trans
cg13672736_RRP7A	8.66E-05	0.000285472	-0.733190006	0.733190006	trans
cg08770755_RN7SKP65	8.66E-05	0.00028548	-0.63596561	0.63596561	trans
cg04660200_NPFFR2	8.66E-05	0.000285487	-0.77159313	0.77159313	trans
cg11662061_CLEC18C	8.66E-05	0.0002855	0.646088424	0.646088424	trans
cg14641472_FCRL1	8.66E-05	0.000285518	0.677792586	0.677792586	trans
cg16452467_BIRC7	8.66E-05	0.000285523	-0.684846154	0.684846154	trans
cg19923238_KRTAP5-5	8.66E-05	0.00028553	-0.769713361	0.769713361	trans
cg05266796_SSBP3-AS1	8.66E-05	0.00028553	0.761588273	0.761588273	trans
cg18878242_MIR141	8.66E-05	0.000285552	0.667171872	0.667171872	trans
cg12163508_CREB3L2-AS1	8.66E-05	0.000285555	-0.749116835	0.749116835	trans
cg17106653_TMED6	8.66E-05	0.000285562	0.809896482	0.809896482	trans
cg27399957_EZH2	8.66E-05	0.000285563	0.719379011	0.719379011	trans
cg27039034_RNU6-553P	8.66E-05	0.000285566	0.724583399	0.724583399	trans
cg09899171_OPCML	8.66E-05	0.000285567	0.667617065	0.667617065	trans
cg03445244_OR51I2	8.66E-05	0.000285589	0.725986918	0.725986918	trans
cg13732663_CRYAA	8.66E-05	0.000285595	0.71176382	0.71176382	trans
cg24211572_SRP9P1	8.66E-05	0.000285603	0.743871271	0.743871271	trans
ch.17.1629120F_CSHL1	8.66E-05	0.000285603	0.720441317	0.720441317	trans
cg16071815_LRRC3B	8.66E-05	0.000285616	0.664565272	0.664565272	trans
cg05512100_LINC01874	8.66E-05	0.000285616	0.663285523	0.663285523	trans
cg05512100_RNA5SP89	8.66E-05	0.000285616	0.663285523	0.663285523	trans
cg05512100_SNORD32B	8.66E-05	0.000285616	0.663285523	0.663285523	trans
cg16653138_PSAT1P4	8.66E-05	0.000285617	-0.573668927	0.573668927	trans
cg05166317_PDX1	8.66E-05	0.000285618	-0.87231624	0.87231624	trans
cg07773475_PTMAP3	8.66E-05	0.000285625	0.687700928	0.687700928	trans
cg19973291_LINC02142	8.66E-05	0.000285625	0.675466165	0.675466165	trans
cg13523561_ATAD3C	8.66E-05	0.000285625	-0.751967812	0.751967812	trans
cg08268925_KNSTRN	8.66E-05	0.000285625	0.69617879	0.69617879	trans
cg15271387_HNRNPA1P60	8.66E-05	0.000285625	-0.669968898	0.669968898	trans
cg10145319_RNU2-59P	8.66E-05	0.000285626	-0.683028259	0.683028259	trans
cg10964184_EGFEM1P	8.66E-05	0.000285629	-0.745991563	0.745991563	trans
cg09849405_ACTBP12	8.66E-05	0.000285635	0.654951906	0.654951906	trans
cg09849405_MTND5P18	8.66E-05	0.000285635	0.654951906	0.654951906	trans
cg09849405_RN7SL868P	8.66E-05	0.000285635	0.654951906	0.654951906	trans
cg09849405_MTND1P2	8.66E-05	0.000285635	0.654951906	0.654951906	trans
cg09849405_H3P29	8.66E-05	0.000285635	0.654951906	0.654951906	trans
cg14039968_KRTAP5-5	8.67E-05	0.000285648	-0.774333368	0.774333368	trans
cg24543551_DEFT1P	8.67E-05	0.00028565	-0.779536209	0.779536209	trans
cg08919180_ALDOAP2	8.67E-05	0.000285662	-0.68303876	0.68303876	trans
cg05887049_RPSAP7	8.67E-05	0.000285662	-0.824743581	0.824743581	trans
cg27421102_CMYA5	8.67E-05	0.000285678	0.683393004	0.683393004	trans
cg18701685_NEFM	8.67E-05	0.000285686	-0.77253823	0.77253823	trans
cg10486424_RNU6-1065P	8.67E-05	0.000285686	0.705212495	0.705212495	trans
cg12910951_KDM4E	8.67E-05	0.000285694	-0.700999064	0.700999064	trans
cg03397234_USP32P3	8.67E-05	0.000285701	-0.678203775	0.678203775	trans
cg17338411_KATNBL1P3	8.67E-05	0.000285701	-0.709484422	0.709484422	trans
cg15144391_CSMD2-AS1	8.67E-05	0.000285703	0.664807342	0.664807342	trans
cg06320570_CLMP	8.67E-05	0.000285703	-1.055422733	1.055422733	trans
cg25412448_FABP9	8.67E-05	0.000285703	0.675479084	0.675479084	trans
cg21186955_GPR152	8.67E-05	0.000285703	-0.70082526	0.70082526	trans
cg20951978_GTF2IP14	8.67E-05	0.000285703	0.686113589	0.686113589	trans
cg19586889_RNU4-75P	8.67E-05	0.000285703	0.731931732	0.731931732	trans
cg11674404_FAM8A3P	8.67E-05	0.000285703	0.658013938	0.658013938	trans
cg05372113_RNA5SP302	8.67E-05	0.000285703	-0.676891921	0.676891921	trans
cg14776351_NAALADL2-AS3	8.67E-05	0.000285703	0.974761286	0.974761286	trans
cg20695805_UBBP2	8.67E-05	0.000285703	0.665538895	0.665538895	trans
cg24856383_OR2D2	8.67E-05	0.000285703	0.965639731	0.965639731	trans
cg20333288_TRBV5-6	8.67E-05	0.000285703	-0.711813888	0.711813888	trans
cg16237565_OR51A8P	8.67E-05	0.000285703	-0.679332128	0.679332128	trans
cg17867325_OSTCP5	8.67E-05	0.000285703	1.062029538	1.062029538	trans
cg09495418_OR5AK2	8.67E-05	0.000285721	0.709175095	0.709175095	trans
cg08691237_IGKV3OR2-268	8.67E-05	0.00028573	-0.69617085	0.69617085	trans
cg20131013_STUM	8.67E-05	0.00028573	0.672884453	0.672884453	trans
cg11131576_KRASP1	8.67E-05	0.000285734	-0.694180859	0.694180859	trans
cg23209353_CFLAR-AS1	8.67E-05	0.000285747	0.711872785	0.711872785	trans
cg15232971_C19orf18	8.67E-05	0.000285748	0.700375488	0.700375488	trans
cg03371439_SCUBE1-AS1	8.67E-05	0.000285748	-0.854407832	0.854407832	trans
cg06880767_IGLV5-37	8.67E-05	0.00028575	-0.718629653	0.718629653	trans
cg12974773_OR5M4P	8.67E-05	0.00028575	-0.76875245	0.76875245	trans
cg18482892_ESYT3	8.67E-05	0.00028575	0.68000866	0.68000866	trans
cg16377212_MIR103A2	8.67E-05	0.000285751	-0.83688571	0.83688571	trans
cg00413587_RNU6-1032P	8.67E-05	0.000285754	-0.900278815	0.900278815	trans
cg00070370_TERF1P6	8.67E-05	0.000285755	-0.65994334	0.65994334	trans
cg04710276_RN7SKP75	8.67E-05	0.000285759	0.68767874	0.68767874	trans
cg05809578_LINC00392	8.67E-05	0.000285761	-0.712826544	0.712826544	trans
cg02662525_ABCG5	8.67E-05	0.000285761	0.68174831	0.68174831	trans
cg24413314_RNU2-25P	8.67E-05	0.000285761	0.690854877	0.690854877	trans
cg16672940_ERICH4	8.67E-05	0.000285761	-0.690685522	0.690685522	trans
cg10106857_RNU1-146P	8.67E-05	0.000285761	0.673120601	0.673120601	trans
cg00059053_RNU6-726P	8.67E-05	0.000285761	-0.675798535	0.675798535	trans
cg18566515_TBC1D3P2	8.67E-05	0.000285765	0.672926223	0.672926223	trans
cg27237477_RPS27P21	8.67E-05	0.000285765	-0.806195722	0.806195722	trans
cg04325406_LINC01620	8.67E-05	0.000285791	-0.883933054	0.883933054	trans
cg14640477_MIR556	8.67E-05	0.000285795	-0.669733523	0.669733523	trans
cg24755485_RPS26P5	8.67E-05	0.000285799	-0.642627463	0.642627463	trans
cg06381803_LINC01264	8.67E-05	0.000285799	0.642314689	0.642314689	trans
cg08268925_RNA5SP93	8.67E-05	0.00028581	-0.722489449	0.722489449	trans
cg07474672_RPS11P1	8.67E-05	0.00028581	-0.703560093	0.703560093	trans
cg14513900_UBE2WP1	8.67E-05	0.000285814	-0.644727212	0.644727212	trans
cg09480417_LINC02840	8.67E-05	0.000285814	-0.826653661	0.826653661	trans
cg21059060_SNORD42B	8.67E-05	0.000285814	0.690812392	0.690812392	trans
cg27237477_HMGB3P20	8.67E-05	0.000285822	-0.794550176	0.794550176	trans
cg16145674_RN7SL284P	8.67E-05	0.000285828	0.678496441	0.678496441	trans
cg14044167_TDRD6	8.67E-05	0.00028583	0.644305656	0.644305656	trans
cg23820245_SPEM1	8.67E-05	0.00028583	0.655870994	0.655870994	trans
cg15175351_OR52E7P	8.67E-05	0.00028583	-0.697958237	0.697958237	trans
cg20057147_SNORA24B	8.68E-05	0.00028584	0.661370657	0.661370657	trans
cg27399957_TMEM225	8.68E-05	0.000285848	0.746427648	0.746427648	trans
cg17296217_SCARNA18	8.68E-05	0.000285848	-0.759041851	0.759041851	trans
cg12411185_KRT18P42	8.68E-05	0.000285851	-0.642002586	0.642002586	trans
cg12877532_CALN1	8.68E-05	0.000285851	-0.751798148	0.751798148	trans
cg03078816_GNG10P1	8.68E-05	0.000285851	-0.695170336	0.695170336	trans
cg06716182_CENPCP1	8.68E-05	0.000285857	0.691427181	0.691427181	trans
cg04244873_TRIM53BP	8.68E-05	0.000285865	0.515206287	0.515206287	trans
cg15016771_OR4Q2	8.68E-05	0.000285875	-0.710806578	0.710806578	trans
cg14193001_IGLV9-49	8.68E-05	0.000285876	-0.655827094	0.655827094	trans
cg26565420_LINC01760	8.68E-05	0.000285876	-0.683308397	0.683308397	trans
cg19216660_ACTBP12	8.68E-05	0.000285876	-10.80156213	10.80156213	trans
cg19216660_MTND5P18	8.68E-05	0.000285876	-10.80156213	10.80156213	trans
cg19216660_RN7SL868P	8.68E-05	0.000285876	-10.80156213	10.80156213	trans
cg19216660_MTND1P2	8.68E-05	0.000285876	-10.80156213	10.80156213	trans
cg19216660_H3P29	8.68E-05	0.000285876	-10.80156213	10.80156213	trans
cg04662079_RUNX3-AS1	8.68E-05	0.000285881	-0.764206162	0.764206162	trans
cg05171452_IGHV4-34	8.68E-05	0.0002859	-0.735317984	0.735317984	trans
cg25880954_HOXC9	8.68E-05	0.000285902	-0.739226013	0.739226013	trans
cg14454721_CCDC13-AS1	8.68E-05	0.000285909	0.693389902	0.693389902	trans
cg09303150_HNRNPA1P60	8.68E-05	0.000285912	-0.652032019	0.652032019	trans
cg18094693_UBA52P7	8.68E-05	0.000285932	-0.941277802	0.941277802	trans
cg03455225_NTSR2	8.68E-05	0.000285934	-0.678293285	0.678293285	trans
cg24605553_SDHCP2	8.68E-05	0.00028594	0.649342696	0.649342696	trans
cg14114155_FLG	8.68E-05	0.000285944	-0.631461344	0.631461344	trans
cg14190294_GAPDHP29	8.68E-05	0.000285944	-0.868062432	0.868062432	trans
cg18563970_LINC01874	8.68E-05	0.000285947	-0.663073276	0.663073276	trans
cg18563970_RNA5SP89	8.68E-05	0.000285947	-0.663073276	0.663073276	trans
cg18563970_SNORD32B	8.68E-05	0.000285947	-0.663073276	0.663073276	trans
cg23740067_KRT19P4	8.68E-05	0.000285954	-0.694693121	0.694693121	trans
cg19101186_RNU1-146P	8.68E-05	0.000285967	0.682387389	0.682387389	trans
cg25130590_OR2V2	8.68E-05	0.000285975	0.672784821	0.672784821	trans
cg11500903_EIF4A1P1	8.68E-05	0.000285975	0.689490725	0.689490725	trans
cg09177248_MPO	8.68E-05	0.000285979	-0.921038566	0.921038566	trans
cg21578644_IGHV1-3	8.68E-05	0.000285979	-0.648128251	0.648128251	trans
cg02536150_ZNF33BP1	8.68E-05	0.000285994	0.697518186	0.697518186	trans
cg11270687_NPM1P4	8.68E-05	0.000285994	0.720197465	0.720197465	trans
cg23021584_SUCLA2P2	8.68E-05	0.000285997	0.674318618	0.674318618	trans
cg26718078_PRSS27	8.68E-05	0.000286011	0.777058918	0.777058918	trans
cg12664613_IGKV1-17	8.68E-05	0.000286011	-0.67901842	0.67901842	trans
cg07096305_VEZT	8.68E-05	0.000286017	0.678650339	0.678650339	trans
cg09877744_SCGB2A2	8.68E-05	0.000286036	0.691116677	0.691116677	trans
cg11390628_GPR161	8.68E-05	0.000286042	0.726266679	0.726266679	trans
cg10392172_RNU6-441P	8.68E-05	0.000286053	0.705146726	0.705146726	trans
cg25130590_LINC02487	8.68E-05	0.000286065	0.661907761	0.661907761	trans
cg18811157_KRT84	8.69E-05	0.000286073	0.532526262	0.532526262	trans
cg20271057_SNORD42B	8.69E-05	0.000286079	0.696340693	0.696340693	trans
cg13795336_CRPPA-AS1	8.69E-05	0.000286086	2.344619087	2.344619087	trans
cg08534653_GRTP1-AS1	8.69E-05	0.000286098	0.679784561	0.679784561	trans
cg09205384_LRIT2	8.69E-05	0.000286101	-0.72960624	0.72960624	trans
cg24856383_RPL5P30	8.69E-05	0.000286101	0.945310692	0.945310692	trans
cg19107578_GGTLC1	8.69E-05	0.000286102	-0.802965016	0.802965016	trans
cg09283818_NPM1P11	8.69E-05	0.000286102	0.667982962	0.667982962	trans
cg08742879_ABCC5	8.69E-05	0.000286102	0.620972507	0.620972507	trans
cg26555733_KCTD9P4	8.69E-05	0.000286102	0.687956744	0.687956744	trans
cg15166583_OGFOD1P1	8.69E-05	0.000286102	0.781291338	0.781291338	trans
cg07785145_ANKRD30A	8.69E-05	0.000286108	1.077520186	1.077520186	trans
cg04015129_GABRD	8.69E-05	0.000286108	-0.913955202	0.913955202	trans
cg10894164_PPP1R14C	8.69E-05	0.000286116	0.712263751	0.712263751	trans
cg04887104_RNU6-340P	8.69E-05	0.000286116	0.673376669	0.673376669	trans
cg01994308_MIR2053	8.69E-05	0.000286116	0.806580473	0.806580473	trans
cg24405307_LLPHP3	8.69E-05	0.000286116	0.688958322	0.688958322	trans
cg15022772_SHBG	8.69E-05	0.000286116	0.748425848	0.748425848	trans
cg21342350_KAZN-AS1	8.69E-05	0.000286131	0.662754789	0.662754789	trans
cg19344682_SNORD32A	8.69E-05	0.000286133	0.687367548	0.687367548	trans
cg03371439_IL24	8.69E-05	0.000286138	-0.815275958	0.815275958	trans
cg08894280_ADAMTS2	8.69E-05	0.00028614	-1.196263062	1.196263062	trans
cg10418755_IGKV1OR2-3	8.69E-05	0.000286142	0.598118132	0.598118132	trans
cg10418755_MIR548A1	8.69E-05	0.000286142	0.598118132	0.598118132	trans
cg10418755_RPS29P15	8.69E-05	0.000286142	0.598118132	0.598118132	trans
cg10418755_RPL30P12	8.69E-05	0.000286142	0.598118132	0.598118132	trans
cg17751220_RNU6-1218P	8.69E-05	0.000286147	-0.76393555	0.76393555	trans
cg10506445_GALP	8.69E-05	0.000286147	-0.646942768	0.646942768	trans
cg18517266_RNU6-169P	8.69E-05	0.000286147	0.699549541	0.699549541	trans
cg14587401_OOSP2	8.69E-05	0.000286149	0.7303005	0.7303005	trans
cg14587401_RN7SL214P	8.69E-05	0.000286149	0.7303005	0.7303005	trans
cg19703425_GIMAP2	8.69E-05	0.00028615	-0.999988256	0.999988256	trans
cg03882099_MIR548A2	8.69E-05	0.00028615	-0.735685254	0.735685254	trans
cg03882099_DEFB125	8.69E-05	0.00028615	-0.735685254	0.735685254	trans
cg02792740_ECD	8.69E-05	0.000286155	0.686517738	0.686517738	trans
cg04243292_NTS	8.69E-05	0.000286158	0.749447587	0.749447587	trans
cg24856383_ZNF431	8.69E-05	0.000286163	0.947821368	0.947821368	trans
cg16490877_PA2G4P4	8.69E-05	0.000286163	0.70944475	0.70944475	trans
cg07905199_ZFYVE26	8.69E-05	0.000286164	-0.654929359	0.654929359	trans
cg27267507_RTRAFP2	8.69E-05	0.000286173	0.708091389	0.708091389	trans
cg17794750_MIR758	8.69E-05	0.000286176	0.837325867	0.837325867	trans
cg24304928_BCL9L	8.69E-05	0.000286176	-0.974540347	0.974540347	trans
cg25033405_IPO8P1	8.69E-05	0.000286184	-0.693614142	0.693614142	trans
cg14609104_NINJ2	8.69E-05	0.000286184	-0.975776203	0.975776203	trans
cg23727505_RNU2-14P	8.69E-05	0.000286184	-0.794799927	0.794799927	trans
cg14550076_JSRP1	8.69E-05	0.000286189	0.689511727	0.689511727	trans
cg02305803_TMEM256P2	8.69E-05	0.000286192	0.712217293	0.712217293	trans
cg02792740_NPIPB2	8.69E-05	0.000286202	0.707337167	0.707337167	trans
cg11180306_FOXL2	8.69E-05	0.000286202	0.616717986	0.616717986	trans
cg15664152_RNU6-169P	8.69E-05	0.000286202	0.676854858	0.676854858	trans
cg04876127_CRYGC	8.69E-05	0.000286214	-1.010007582	1.010007582	trans
cg17666981_COX6CP6	8.69E-05	0.000286218	-0.794619056	0.794619056	trans
cg05502445_OR7E22P	8.69E-05	0.000286227	0.730294338	0.730294338	trans
cg24377657_RNU2-48P	8.69E-05	0.000286227	2.785577976	2.785577976	trans
cg18148659_DEFB130B	8.69E-05	0.000286227	-0.669701798	0.669701798	trans
cg18148659_DEFB130A	8.69E-05	0.000286227	-0.669701798	0.669701798	trans
cg27355761_CTAGE3P	8.69E-05	0.000286227	0.728714806	0.728714806	trans
cg19077165_IGLV3-10	8.69E-05	0.000286227	0.65470809	0.65470809	trans
cg00766664_DPYSL4	8.69E-05	0.000286227	-1.330295965	1.330295965	trans
cg07659624_ACTBP12	8.69E-05	0.000286227	-0.661280961	0.661280961	trans
cg07659624_MTND5P18	8.69E-05	0.000286227	-0.661280961	0.661280961	trans
cg07659624_RN7SL868P	8.69E-05	0.000286227	-0.661280961	0.661280961	trans
cg07659624_MTND1P2	8.69E-05	0.000286227	-0.661280961	0.661280961	trans
cg07659624_H3P29	8.69E-05	0.000286227	-0.661280961	0.661280961	trans
cg26987106_ERICH4	8.69E-05	0.000286227	-0.623747334	0.623747334	trans
cg08475245_CAPZA1P4	8.69E-05	0.000286227	-0.666580144	0.666580144	trans
cg17299636_SNORD115-24	8.69E-05	0.000286227	-0.78485772	0.78485772	trans
cg27140058_IGLV3-21	8.69E-05	0.000286227	0.673216313	0.673216313	trans
cg13715631_LINC01757	8.69E-05	0.000286229	0.642741706	0.642741706	trans
cg17181840_BNIP5	8.69E-05	0.000286245	-0.771011539	0.771011539	trans
cg10801331_RNU6-545P	8.69E-05	0.000286245	-1.442188452	1.442188452	trans
cg25757332_UBTFL3	8.70E-05	0.000286262	-0.702989425	0.702989425	trans
cg03740323_RNU1-93P	8.70E-05	0.000286267	0.692747969	0.692747969	trans
cg20983125_PSMA8	8.70E-05	0.000286269	-0.607126047	0.607126047	trans
cg16802137_LINC01153	8.70E-05	0.000286294	0.63714976	0.63714976	trans
cg11316131_KRT8P13	8.70E-05	0.000286302	0.67888818	0.67888818	trans
cg08476832_SNORD99	8.70E-05	0.000286306	0.670477721	0.670477721	trans
cg23238869_CD44	8.70E-05	0.000286306	0.717794496	0.717794496	trans
cg14488391_KIF1C-AS1	8.70E-05	0.000286313	0.721582959	0.721582959	trans
cg01915688_IGHV3-20	8.70E-05	0.000286316	-0.780667344	0.780667344	trans
cg12638476_LCN15	8.70E-05	0.00028632	-0.686639052	0.686639052	trans
cg00804694_PCSK1	8.70E-05	0.00028632	0.688247671	0.688247671	trans
cg12701888_LINC01359	8.70E-05	0.000286327	0.696596267	0.696596267	trans
cg12870253_CDCA5	8.70E-05	0.000286342	-0.680601265	0.680601265	trans
cg12470036_RPL7P4	8.70E-05	0.000286342	0.685158314	0.685158314	trans
cg08825286_RN7SL720P	8.70E-05	0.000286346	-0.896454688	0.896454688	trans
cg13025000_DLX2-DT	8.70E-05	0.000286351	-0.724670517	0.724670517	trans
cg14339668_OR4D5	8.70E-05	0.000286351	0.636829044	0.636829044	trans
cg04544994_ZMYM4-AS1	8.70E-05	0.000286353	0.705711626	0.705711626	trans
cg24078669_CHRM3	8.70E-05	0.000286369	0.709614012	0.709614012	trans
cg11216917_RPL7L1P3	8.70E-05	0.000286378	0.695877583	0.695877583	trans
cg24201741_TRAV25	8.70E-05	0.000286384	0.705175587	0.705175587	trans
cg03799335_FUNDC2P3	8.70E-05	0.000286392	-0.818173721	0.818173721	trans
cg13419774_CLEC4F	8.70E-05	0.000286394	-0.738334498	0.738334498	trans
cg11167446_MOB1AP1	8.70E-05	0.000286409	0.668625679	0.668625679	trans
cg03929761_RPL29P12	8.70E-05	0.00028641	0.704837973	0.704837973	trans
cg02792740_ARL1	8.70E-05	0.00028641	0.686926045	0.686926045	trans
cg00393585_IGLV5-37	8.70E-05	0.00028641	0.670127128	0.670127128	trans
cg04665049_RN7SL764P	8.70E-05	0.000286421	-0.657832289	0.657832289	trans
cg05508245_RFC2	8.70E-05	0.000286444	0.853201457	0.853201457	trans
cg14296394_CNTNAP3B	8.70E-05	0.000286444	0.736702958	0.736702958	trans
cg00636194_RNA5SP194	8.70E-05	0.000286452	0.719369338	0.719369338	trans
cg14099685_CENPCP1	8.70E-05	0.000286452	0.693799994	0.693799994	trans
cg09603381_SCRG1	8.70E-05	0.000286452	0.659587011	0.659587011	trans
cg16627759_DEFA10P	8.70E-05	0.000286452	-0.937831309	0.937831309	trans
cg04337937_RPEP2	8.70E-05	0.000286454	-0.662830615	0.662830615	trans
cg14421548_RNA5SP292	8.70E-05	0.000286454	0.675751539	0.675751539	trans
cg10428733_FAM43B	8.70E-05	0.000286459	-0.737588302	0.737588302	trans
cg12877532_GLRA3	8.70E-05	0.000286459	-0.72854178	0.72854178	trans
cg13880275_RPL36P16	8.70E-05	0.000286461	0.715153634	0.715153634	trans
cg04738355_RNU6-441P	8.70E-05	0.000286475	0.721676476	0.721676476	trans
cg01617955_THOC7-AS1	8.70E-05	0.000286476	0.695140633	0.695140633	trans
cg24622985_HSPA8P16	8.70E-05	0.000286479	0.71584588	0.71584588	trans
cg00272992_SMCR5	8.71E-05	0.000286484	1.29752485	1.29752485	trans
cg08770755_RNA5SP263	8.71E-05	0.000286496	-0.66554374	0.66554374	trans
cg24149247_LINC00174	8.71E-05	0.000286502	0.691628433	0.691628433	trans
cg08044704_RETN	8.71E-05	0.000286507	0.678838567	0.678838567	trans
cg02807201_KISS1	8.71E-05	0.000286513	3.087228551	3.087228551	trans
cg13969584_FGF21	8.71E-05	0.000286538	0.782768488	0.782768488	trans
cg23111778_PTMAP3	8.71E-05	0.000286544	-0.693554553	0.693554553	trans
cg24859375_DEFA9P	8.71E-05	0.000286549	0.658746885	0.658746885	trans
cg20638896_TNFSF13B	8.71E-05	0.000286549	0.709810798	0.709810798	trans
cg08607423_NPM1P11	8.71E-05	0.000286549	-0.695626542	0.695626542	trans
cg13868026_RNU6-169P	8.71E-05	0.00028655	-0.623524456	0.623524456	trans
cg07548257_SHANK2-AS3	8.71E-05	0.000286554	0.678972635	0.678972635	trans
cg06107105_MIR103A2	8.71E-05	0.000286554	-0.753275422	0.753275422	trans
cg08018007_FAM110D	8.71E-05	0.000286554	-0.754191882	0.754191882	trans
cg05398648_TAS2R7	8.71E-05	0.000286555	-1.121927971	1.121927971	trans
cg24078669_HTR5BP	8.71E-05	0.000286555	0.768069918	0.768069918	trans
cg09548246_CNOT4P1	8.71E-05	0.000286555	-0.67532913	0.67532913	trans
cg15072634_OR4S1	8.71E-05	0.000286556	-0.672799953	0.672799953	trans
cg01772677_C11orf98P1	8.71E-05	0.000286563	0.659986709	0.659986709	trans
cg14484356_CDH26	8.71E-05	0.000286567	0.640879081	0.640879081	trans
cg05639937_LINC01519	8.71E-05	0.000286579	-0.758770572	0.758770572	trans
cg07096305_LRRC40	8.71E-05	0.00028658	0.675967309	0.675967309	trans
cg21077610_CHCHD3P1	8.71E-05	0.00028658	0.738944858	0.738944858	trans
cg03025569_OR4S1	8.71E-05	0.000286593	-0.67971319	0.67971319	trans
cg17080234_IGLV1-47	8.71E-05	0.000286593	-0.632250766	0.632250766	trans
cg23840219_LUZP4P1	8.71E-05	0.000286593	-1.470954053	1.470954053	trans
cg06169048_ITGA8	8.71E-05	0.000286601	0.729845026	0.729845026	trans
cg24728770_KRTAP13-2	8.71E-05	0.000286603	-0.643499041	0.643499041	trans
cg24078669_HDHD2	8.71E-05	0.000286604	0.746668391	0.746668391	trans
cg01513516_MYL4	8.71E-05	0.000286606	0.757390823	0.757390823	trans
cg15042269_HJV	8.71E-05	0.000286612	0.689378184	0.689378184	trans
cg24635402_MAPK10	8.71E-05	0.000286622	0.682832366	0.682832366	trans
cg24856383_CCDC82	8.71E-05	0.000286631	0.965904899	0.965904899	trans
cg23792679_MTND6P21	8.71E-05	0.000286634	0.71835113	0.71835113	trans
cg14047841_RNA5SP247	8.71E-05	0.000286643	0.708481487	0.708481487	trans
cg22503024_LINC01104	8.71E-05	0.000286644	-0.678600205	0.678600205	trans
cg13978534_RN7SKP259	8.71E-05	0.000286644	0.959123483	0.959123483	trans
cg12352902_PDC-AS1	8.71E-05	0.000286645	0.687500854	0.687500854	trans
cg12638476_DNMT3L	8.71E-05	0.000286645	-0.682735882	0.682735882	trans
cg24561600_RNU7-185P	8.71E-05	0.000286645	-0.690176652	0.690176652	trans
cg03179419_F10-AS1	8.71E-05	0.000286645	-0.812580922	0.812580922	trans
cg11067347_RN7SKP119	8.71E-05	0.000286646	0.70329154	0.70329154	trans
cg23468728_RNU6-169P	8.71E-05	0.000286651	0.695036068	0.695036068	trans
cg06221746_RPS3AP39	8.71E-05	0.000286684	0.681578679	0.681578679	trans
cg21942823_RNU6-1181P	8.71E-05	0.000286687	0.688111073	0.688111073	trans
cg20695805_LATS2	8.71E-05	0.000286687	-0.675434754	0.675434754	trans
cg05327736_RNU6-663P	8.71E-05	0.000286688	0.703102351	0.703102351	trans
cg05327736_RN7SKP162	8.71E-05	0.000286688	0.703102351	0.703102351	trans
cg05327736_LINC00349	8.71E-05	0.000286688	0.703102351	0.703102351	trans
cg05327736_LINC00383	8.71E-05	0.000286688	0.703102351	0.703102351	trans
cg05327736_LINC02337	8.71E-05	0.000286688	0.703102351	0.703102351	trans
cg05327736_CETN1	8.71E-05	0.000286688	0.703102351	0.703102351	trans
cg09498078_RPS3AP33	8.72E-05	0.000286707	0.68955082	0.68955082	trans
cg06722639_RNA5SP194	8.72E-05	0.000286716	0.686891656	0.686891656	trans
cg04695233_RPL23AP75	8.72E-05	0.00028672	-0.790585928	0.790585928	trans
cg12551233_MTND2P16	8.72E-05	0.00028672	-0.809970544	0.809970544	trans
cg10477339_SOCS5P2	8.72E-05	0.000286721	0.708943528	0.708943528	trans
cg19703425_HNRNPA1P59	8.72E-05	0.000286721	-1.053236958	1.053236958	trans
cg08148645_OR4S1	8.72E-05	0.000286722	-0.655199422	0.655199422	trans
cg12870253_RAD23BP1	8.72E-05	0.000286722	0.682221434	0.682221434	trans
cg21479603_TOMM22P3	8.72E-05	0.000286722	0.634014045	0.634014045	trans
cg01140770_TRAV36DV7	8.72E-05	0.000286722	-0.698854834	0.698854834	trans
cg02835401_LINC00243	8.72E-05	0.000286743	2.380948346	2.380948346	trans
cg04052038_LINC01757	8.72E-05	0.000286743	-0.702338781	0.702338781	trans
cg24004951_RPS3P6	8.72E-05	0.000286744	-0.78796924	0.78796924	trans
cg17753661_TRBV7-3	8.72E-05	0.000286744	-0.639518339	0.639518339	trans
cg22168087_LAX1	8.72E-05	0.000286744	0.620144587	0.620144587	trans
cg23238869_HAS3	8.72E-05	0.000286744	0.702459573	0.702459573	trans
cg25399148_MIR4422HG	8.72E-05	0.000286744	3.86453401	3.86453401	trans
cg04660200_SOX14	8.72E-05	0.000286744	-0.790320245	0.790320245	trans
cg17839232_VPS13A-AS1	8.72E-05	0.000286752	-0.663977233	0.663977233	trans
cg04770397_RN7SL22P	8.72E-05	0.000286752	-0.715398973	0.715398973	trans
cg13934046_ANO4	8.72E-05	0.00028676	0.710434117	0.710434117	trans
cg02303400_HBEGF	8.72E-05	0.00028676	0.626518553	0.626518553	trans
cg04299170_PRADC1P1	8.72E-05	0.00028676	0.724619283	0.724619283	trans
cg02282594_CST7	8.72E-05	0.000286768	-0.649248711	0.649248711	trans
cg10894164_TRAV20	8.72E-05	0.000286774	-0.718349175	0.718349175	trans
cg19242610_RGS5-AS1	8.72E-05	0.000286775	0.808692063	0.808692063	trans
cg24639178_TYRL	8.72E-05	0.000286775	-0.687943311	0.687943311	trans
cg07096305_CCDC14	8.72E-05	0.000286775	0.695781023	0.695781023	trans
cg20329210_GABRA2	8.72E-05	0.000286777	0.716325406	0.716325406	trans
cg17265961_ATP1A1	8.72E-05	0.000286782	0.70162061	0.70162061	trans
cg06301252_RBM26-AS1	8.72E-05	0.000286782	0.72733601	0.72733601	trans
cg20223162_PMS2P12	8.72E-05	0.000286782	-0.655424313	0.655424313	trans
cg02697258_CENPNP1	8.72E-05	0.000286782	-0.761984883	0.761984883	trans
cg23238869_OR1F1	8.72E-05	0.000286782	0.685231599	0.685231599	trans
cg07861662_CLVS1	8.72E-05	0.000286782	0.674049876	0.674049876	trans
cg04136018_SGCEP1	8.72E-05	0.000286789	-0.649704307	0.649704307	trans
cg09518226_POTEF-AS1	8.72E-05	0.000286789	0.64661404	0.64661404	trans
cg09518226_MTND2P22	8.72E-05	0.000286789	0.64661404	0.64661404	trans
cg09518226_RNA5SP189	8.72E-05	0.000286789	0.64661404	0.64661404	trans
cg09518226_RNU6-253P	8.72E-05	0.000286789	0.64661404	0.64661404	trans
cg09518226_SFTPA3P	8.72E-05	0.000286789	0.64661404	0.64661404	trans
cg09518226_RN7SL586P	8.72E-05	0.000286789	0.64661404	0.64661404	trans
cg18693421_RARRES2P1	8.72E-05	0.000286804	-0.706158367	0.706158367	trans
cg14924064_AFF3	8.72E-05	0.000286812	0.667327683	0.667327683	trans
cg06746005_OR4F1P	8.72E-05	0.000286812	0.637660386	0.637660386	trans
cg23973115_RNU5F-6P	8.72E-05	0.000286812	1.253750852	1.253750852	trans
cg23798064_SBF1P2	8.72E-05	0.000286812	-0.807395465	0.807395465	trans
cg09076900_SERPINB1	8.72E-05	0.000286825	0.644264273	0.644264273	trans
cg22897634_ANKRD18DP	8.72E-05	0.000286826	1.064213326	1.064213326	trans
cg07625337_LDB2	8.72E-05	0.000286834	0.890252568	0.890252568	trans
cg07970948_LINC02032	8.72E-05	0.000286834	-0.632924235	0.632924235	trans
cg11567268_RNU6-14P	8.72E-05	0.000286844	-0.666387969	0.666387969	trans
cg24702286_RNA5SP194	8.72E-05	0.000286847	0.703064777	0.703064777	trans
cg01439560_SLC25A27	8.72E-05	0.000286851	0.676011331	0.676011331	trans
cg16770243_BICD1	8.72E-05	0.000286851	0.720759759	0.720759759	trans
cg05470963_HMGB3P8	8.72E-05	0.000286851	-0.734612982	0.734612982	trans
cg07096305_ECHDC1	8.72E-05	0.000286851	0.678856808	0.678856808	trans
cg26170855_MIR487A	8.72E-05	0.000286851	-0.646142244	0.646142244	trans
cg00227093_GCSAML	8.72E-05	0.000286851	0.662527709	0.662527709	trans
cg03416459_SPART-AS1	8.72E-05	0.000286857	0.676154633	0.676154633	trans
cg09603381_FDPSP2	8.72E-05	0.000286865	0.676598147	0.676598147	trans
cg15232201_HOMER2	8.72E-05	0.000286879	0.642540511	0.642540511	trans
cg12675670_RNU6-40P	8.72E-05	0.000286879	-0.67070387	0.67070387	trans
cg21075845_CCNQP1	8.72E-05	0.000286884	-0.834899268	0.834899268	trans
cg23209353_SCYL2P1	8.72E-05	0.000286886	0.692454836	0.692454836	trans
cg17366173_SNORD115-18	8.73E-05	0.000286891	-0.77443588	0.77443588	trans
cg16656078_SLC25A27	8.73E-05	0.000286899	0.704655631	0.704655631	trans
cg15392109_GOLGA8J	8.73E-05	0.000286903	0.795519885	0.795519885	trans
cg03179052_LINC02032	8.73E-05	0.000286913	-1.143113994	1.143113994	trans
cg17338411_LINC01630	8.73E-05	0.000286922	-0.689141855	0.689141855	trans
cg16582255_CCER1	8.73E-05	0.000286924	0.647410553	0.647410553	trans
cg17106653_TAF1A	8.73E-05	0.000286925	0.811678624	0.811678624	trans
cg25578798_OR6F1	8.73E-05	0.000286934	-3.040315719	3.040315719	trans
cg14557787_RNU5B-4P	8.73E-05	0.000286938	-0.669229782	0.669229782	trans
cg24525457_SUCLA2P2	8.73E-05	0.000286938	0.749189331	0.749189331	trans
cg09250149_RNU6-169P	8.73E-05	0.000286939	-0.691016979	0.691016979	trans
cg21926612_POU6F2	8.73E-05	0.000286946	0.670069171	0.670069171	trans
cg03809622_HMGB3P1	8.73E-05	0.000286946	0.738380441	0.738380441	trans
cg13347397_OR51E2	8.73E-05	0.000286946	0.65181918	0.65181918	trans
cg15326161_SNORD42B	8.73E-05	0.000286967	0.708907963	0.708907963	trans
cg00592315_OR4N5	8.73E-05	0.000286976	0.646436702	0.646436702	trans
cg16436181_SHOX2	8.73E-05	0.000286977	-0.692423539	0.692423539	trans
cg04085076_CD300C	8.73E-05	0.000286977	-0.681813018	0.681813018	trans
cg27484662_KRTAP27-1	8.73E-05	0.000286986	-0.670348136	0.670348136	trans
cg16810969_AKAP12	8.73E-05	0.000287002	-0.642789823	0.642789823	trans
cg13415242_SLC25A27	8.73E-05	0.00028701	0.698779733	0.698779733	trans
cg14030300_RPS3AP24	8.73E-05	0.000287019	-1.036045895	1.036045895	trans
cg03689586_PPP1R2P10	8.73E-05	0.000287041	-0.755399089	0.755399089	trans
cg14596422_CDK15	8.73E-05	0.000287068	0.657585678	0.657585678	trans
cg00177239_GTF2IP14	8.73E-05	0.000287068	0.684055768	0.684055768	trans
cg02926415_CTAGE3P	8.73E-05	0.000287071	1.121325242	1.121325242	trans
cg21346579_OR5K2	8.73E-05	0.000287071	0.686481139	0.686481139	trans
cg10389371_NPY4R	8.73E-05	0.000287084	0.68611694	0.68611694	trans
cg25479848_PARP16	8.73E-05	0.000287087	-0.706385581	0.706385581	trans
cg09658813_TRAV8-2	8.73E-05	0.000287103	-0.673996788	0.673996788	trans
cg18361467_RPL7P27	8.73E-05	0.000287113	-0.793066834	0.793066834	trans
cg06074547_HOXB13	8.73E-05	0.000287113	-0.713755283	0.713755283	trans
cg23291158_LINC02027	8.73E-05	0.000287114	-0.714565881	0.714565881	trans
cg02792740_YIPF1	8.73E-05	0.000287142	0.692802384	0.692802384	trans
cg11993173_MIR511	8.74E-05	0.000287142	0.688028254	0.688028254	trans
cg14193001_NIBAN3	8.74E-05	0.00028715	-0.618045967	0.618045967	trans
cg17533960_PRAMEF12	8.74E-05	0.000287151	-0.690106149	0.690106149	trans
cg27449976_KRT18P14	8.74E-05	0.000287151	-0.730021612	0.730021612	trans
cg03958058_ANKRD18DP	8.74E-05	0.000287151	-0.641552959	0.641552959	trans
cg09994553_LINC01760	8.74E-05	0.000287152	0.712943459	0.712943459	trans
cg18480033_RNU4-9P	8.74E-05	0.000287153	-4.889881496	4.889881496	trans
cg10905486_ACTBP12	8.74E-05	0.000287183	0.683972816	0.683972816	trans
cg10905486_MTND5P18	8.74E-05	0.000287183	0.683972816	0.683972816	trans
cg10905486_RN7SL868P	8.74E-05	0.000287183	0.683972816	0.683972816	trans
cg10905486_MTND1P2	8.74E-05	0.000287183	0.683972816	0.683972816	trans
cg10905486_H3P29	8.74E-05	0.000287183	0.683972816	0.683972816	trans
cg05649922_GTF2IP14	8.74E-05	0.000287185	0.681891142	0.681891142	trans
cg09189551_PDCL3P6	8.74E-05	0.000287188	0.723551023	0.723551023	trans
cg08849558_SLC25A27	8.74E-05	0.000287189	0.688240738	0.688240738	trans
cg26816564_CSHL1	8.74E-05	0.000287197	1.0457444	1.0457444	trans
cg16271481_EN2	8.74E-05	0.000287197	-0.946074072	0.946074072	trans
cg19217778_NEUROG1	8.74E-05	0.000287197	-0.683812685	0.683812685	trans
cg22201573_SDHCP2	8.74E-05	0.000287199	0.668666827	0.668666827	trans
cg09219280_RNU6-1249P	8.74E-05	0.000287209	0.689598306	0.689598306	trans
cg06320570_SCN11A	8.74E-05	0.000287209	-1.055707375	1.055707375	trans
cg00632358_IGLV2-23	8.74E-05	0.000287209	0.74651408	0.74651408	trans
cg13989982_HNRNPA1P60	8.74E-05	0.000287209	-0.676259631	0.676259631	trans
cg07784793_RN7SKP167	8.74E-05	0.000287209	-0.751759324	0.751759324	trans
cg07832354_H3C9P	8.74E-05	0.000287209	-0.682824308	0.682824308	trans
cg17696468_SCGB2A2	8.74E-05	0.000287217	-0.737178502	0.737178502	trans
cg03684644_NMNAT3	8.74E-05	0.000287219	0.678847112	0.678847112	trans
cg10195698_NFIA-AS1	8.74E-05	0.000287219	0.694258436	0.694258436	trans
cg02736186_VSTM1	8.74E-05	0.000287219	-0.70297295	0.70297295	trans
cg01510218_RNU1-146P	8.74E-05	0.000287223	0.688173464	0.688173464	trans
cg17771100_LINC01813	8.74E-05	0.000287223	-0.694078926	0.694078926	trans
cg11706829_ADAMTS1	8.74E-05	0.000287227	0.698107477	0.698107477	trans
cg08438705_RNA5SP190	8.74E-05	0.000287227	-0.804363168	0.804363168	trans
cg22449901_OR2A4	8.74E-05	0.000287227	0.695426696	0.695426696	trans
cg14583973_LINC01874	8.74E-05	0.000287227	-0.664279853	0.664279853	trans
cg14583973_RNA5SP89	8.74E-05	0.000287227	-0.664279853	0.664279853	trans
cg14583973_SNORD32B	8.74E-05	0.000287227	-0.664279853	0.664279853	trans
cg19972916_LINC01757	8.74E-05	0.000287236	-1.261734842	1.261734842	trans
cg18438405_STON1-GTF2A1L	8.74E-05	0.00028725	0.659781962	0.659781962	trans
cg16466154_LINC01153	8.74E-05	0.00028725	0.647139847	0.647139847	trans
cg06923988_C18orf63	8.74E-05	0.000287252	-0.664179102	0.664179102	trans
cg09627057_IRAK3	8.74E-05	0.000287259	0.66310831	0.66310831	trans
cg19214868_ZNF863P	8.74E-05	0.000287259	-0.732579036	0.732579036	trans
cg19506623_COL14A1	8.74E-05	0.000287259	1.024270695	1.024270695	trans
cg09435249_CORT	8.74E-05	0.000287259	-0.709668105	0.709668105	trans
cg10172250_UBTFL5	8.74E-05	0.000287259	-0.681537552	0.681537552	trans
cg04877959_MUC12	8.74E-05	0.000287259	-0.726332216	0.726332216	trans
cg26202427_GRIK1	8.74E-05	0.000287259	0.731904412	0.731904412	trans
cg21948601_HOTAIR	8.74E-05	0.000287259	-0.817478401	0.817478401	trans
cg01470686_SPART-AS1	8.74E-05	0.000287259	0.692798362	0.692798362	trans
cg03179052_DYNLT5	8.74E-05	0.000287276	-1.18245839	1.18245839	trans
cg08776711_PLEKHO2	8.74E-05	0.000287279	0.671259061	0.671259061	trans
cg03179052_LINC00658	8.74E-05	0.000287279	-1.224022794	1.224022794	trans
cg24856383_SLC16A1-AS1	8.74E-05	0.000287295	0.971073013	0.971073013	trans
cg04774563_RNU6-951P	8.74E-05	0.000287295	-0.644472113	0.644472113	trans
cg12606694_LINC02082	8.74E-05	0.000287304	0.670729479	0.670729479	trans
cg25716065_RNU6-623P	8.74E-05	0.000287307	0.731492811	0.731492811	trans
cg10664162_RAD1P2	8.74E-05	0.000287309	0.763147288	0.763147288	trans
cg10658438_IGLV10-54	8.74E-05	0.000287309	-0.66656286	0.66656286	trans
cg21613549_BPIFB3	8.74E-05	0.000287309	-0.712582595	0.712582595	trans
cg03620587_NDUFS5P3	8.74E-05	0.000287309	-0.763769374	0.763769374	trans
cg03620587_RPL7P13	8.74E-05	0.000287309	-0.763769374	0.763769374	trans
cg03620587_MED15P5	8.74E-05	0.000287309	-0.763769374	0.763769374	trans
cg03620587_NUP210P2	8.74E-05	0.000287309	-0.763769374	0.763769374	trans
cg03620587_LINC02540	8.74E-05	0.000287309	-0.763769374	0.763769374	trans
cg13556387_RNU6-843P	8.74E-05	0.000287313	0.670020618	0.670020618	trans
cg03052544_GAPDHP44	8.74E-05	0.000287313	0.68441143	0.68441143	trans
cg26340737_EIF4E1B	8.74E-05	0.000287319	-0.708127716	0.708127716	trans
cg05511613_COMETT	8.74E-05	0.000287322	0.772692878	0.772692878	trans
cg12664613_IGHD5-24	8.75E-05	0.000287322	-0.716988393	0.716988393	trans
cg05056349_NUDT17	8.75E-05	0.000287362	0.678913334	0.678913334	trans
cg12421834_BHLHE22	8.75E-05	0.000287365	0.655396372	0.655396372	trans
cg24310785_C1QTNF8	8.75E-05	0.000287365	-2.773766882	2.773766882	trans
cg02792740_UGGT2	8.75E-05	0.000287365	0.686903193	0.686903193	trans
cg02154924_RNU6-41P	8.75E-05	0.000287365	-0.658080477	0.658080477	trans
cg15658784_UGT1A12P	8.75E-05	0.000287365	-1.0054521	1.0054521	trans
cg17031631_REG1CP	8.75E-05	0.000287365	-0.682259684	0.682259684	trans
cg17031631_MTND5P27	8.75E-05	0.000287365	-0.682259684	0.682259684	trans
cg17031631_SLC6A18	8.75E-05	0.000287365	-0.682259684	0.682259684	trans
cg03380512_GNA14-AS1	8.75E-05	0.000287365	0.677971871	0.677971871	trans
cg27582739_ACTL9	8.75E-05	0.000287367	-0.865027876	0.865027876	trans
cg03830265_ZNF223	8.75E-05	0.000287367	0.816705873	0.816705873	trans
cg18022258_MTATP6P14	8.75E-05	0.000287367	0.72736021	0.72736021	trans
cg01722343_RNU6-40P	8.75E-05	0.000287367	1.722062336	1.722062336	trans
cg20047904_SNORD115-4	8.75E-05	0.000287367	0.705370822	0.705370822	trans
cg17960012_EHHADH-AS1	8.75E-05	0.000287367	0.673471244	0.673471244	trans
cg17960012_NPVF	8.75E-05	0.000287367	0.673471244	0.673471244	trans
cg17960012_RN7SL50P	8.75E-05	0.000287367	0.673471244	0.673471244	trans
cg21435568_UBBP1	8.75E-05	0.000287367	0.776223484	0.776223484	trans
cg00275132_OR52E7P	8.75E-05	0.000287367	-0.709862906	0.709862906	trans
cg21655171_DEFB130D	8.75E-05	0.000287367	-0.686304678	0.686304678	trans
cg21655171_BOLA2	8.75E-05	0.000287367	-0.686304678	0.686304678	trans
cg21655171_SLC35G4	8.75E-05	0.000287367	-0.686304678	0.686304678	trans
cg04343263_LRRC37A12P	8.75E-05	0.000287367	-0.879175128	0.879175128	trans
cg02193806_SLC17A4	8.75E-05	0.000287367	-0.66436298	0.66436298	trans
cg07129104_SHISA6	8.75E-05	0.000287377	0.651536938	0.651536938	trans
cg05155922_CTAGE3P	8.75E-05	0.000287387	0.687964266	0.687964266	trans
cg07906170_SUCLA2P2	8.75E-05	0.000287387	0.697971124	0.697971124	trans
cg19351336_LINC02869	8.75E-05	0.000287388	0.642928995	0.642928995	trans
cg04085076_PRDX3P4	8.75E-05	0.000287393	0.678183443	0.678183443	trans
cg11872966_FDPSP2	8.75E-05	0.000287401	1.150846713	1.150846713	trans
cg14081755_LIMS2	8.75E-05	0.000287411	-0.720082819	0.720082819	trans
cg19653415_LINC01518	8.75E-05	0.000287418	-0.799873131	0.799873131	trans
cg07543199_CTAGE3P	8.75E-05	0.000287421	0.816265574	0.816265574	trans
cg06746005_HDAC1P1	8.75E-05	0.000287422	0.673890922	0.673890922	trans
cg14781700_PAQR5	8.75E-05	0.000287432	0.740965019	0.740965019	trans
cg20782252_LINC01264	8.75E-05	0.000287432	-0.657166308	0.657166308	trans
cg19526562_NKX1-1	8.75E-05	0.000287439	-0.66510321	0.66510321	trans
cg14924064_MTCO3P43	8.75E-05	0.000287439	0.659240182	0.659240182	trans
cg02792740_YTHDC2	8.75E-05	0.000287448	0.691031742	0.691031742	trans
cg13131681_NPM1P11	8.75E-05	0.000287451	0.664806788	0.664806788	trans
cg04085076_FBXO36-IT1	8.75E-05	0.00028746	0.691469585	0.691469585	trans
cg21288684_SCGB1C1	8.75E-05	0.00028746	0.615468101	0.615468101	trans
cg06382930_LINC01264	8.75E-05	0.000287464	0.642617129	0.642617129	trans
cg08818130_SCN1A-AS1	8.75E-05	0.000287466	-1.012110305	1.012110305	trans
cg02282594_C4BPA	8.75E-05	0.000287469	-0.647522328	0.647522328	trans
cg01439560_DEFB108A	8.75E-05	0.000287469	-0.652684615	0.652684615	trans
cg10746224_RPL36AP6	8.75E-05	0.000287473	0.664170626	0.664170626	trans
cg13909661_ZNF402P	8.75E-05	0.000287477	-0.996668079	0.996668079	trans
cg13370086_PIGN	8.75E-05	0.000287486	-0.835686203	0.835686203	trans
cg24704344_RPL7P39	8.75E-05	0.000287497	0.754519252	0.754519252	trans
cg11998497_ZSCAN5B	8.75E-05	0.000287507	-0.811201511	0.811201511	trans
cg15861806_RPS27P10	8.75E-05	0.00028751	0.656776362	0.656776362	trans
cg16549694_RN7SL704P	8.75E-05	0.000287511	0.713805048	0.713805048	trans
cg02232418_DUSP26	8.76E-05	0.000287533	0.754093659	0.754093659	trans
cg03775628_RAB28P1	8.76E-05	0.000287533	-0.845330443	0.845330443	trans
cg16740640_LINC01854	8.76E-05	0.000287533	0.71996041	0.71996041	trans
cg07096305_ACSL3	8.76E-05	0.000287534	0.671519127	0.671519127	trans
cg22036614_RN7SKP192	8.76E-05	0.000287543	-0.743066959	0.743066959	trans
cg08257147_TRIM42	8.76E-05	0.000287544	-0.707230614	0.707230614	trans
cg01028000_SH3D21	8.76E-05	0.000287544	0.782708241	0.782708241	trans
cg07096305_MINDY3	8.76E-05	0.000287544	0.677770964	0.677770964	trans
cg06301252_RNU2-36P	8.76E-05	0.000287551	0.711545826	0.711545826	trans
cg14970550_RPS3AP11	8.76E-05	0.000287558	0.664335746	0.664335746	trans
cg06722639_PRDX3P4	8.76E-05	0.000287558	0.662139146	0.662139146	trans
cg07472332_OR51B3P	8.76E-05	0.000287558	-0.783757518	0.783757518	trans
cg08268925_RNU1-136P	8.76E-05	0.00028756	-0.714701489	0.714701489	trans
cg10039163_GABRA5	8.76E-05	0.000287567	-0.70020408	0.70020408	trans
cg06804344_RNU6ATAC10P	8.76E-05	0.000287578	-0.706856797	0.706856797	trans
cg18452169_ASAH2	8.76E-05	0.000287578	-0.982139888	0.982139888	trans
cg22930385_GJB2	8.76E-05	0.000287587	0.679291551	0.679291551	trans
cg02644550_CDK15	8.76E-05	0.000287598	0.659075811	0.659075811	trans
cg23145472_RN7SKP193	8.76E-05	0.000287601	0.663123283	0.663123283	trans
cg10039163_RRN3P2	8.76E-05	0.000287608	-0.700593847	0.700593847	trans
cg12916198_SPEM1	8.76E-05	0.000287625	-0.698751498	0.698751498	trans
cg02792740_FNDC3B	8.76E-05	0.000287626	0.695277871	0.695277871	trans
cg20936529_USP17L13	8.76E-05	0.000287629	0.64834054	0.64834054	trans
cg06022673_DAP3P2	8.76E-05	0.000287631	0.703373267	0.703373267	trans
cg17035132_SDAD1P3	8.76E-05	0.000287641	-0.676917973	0.676917973	trans
cg08687494_PPP2R2DP1	8.76E-05	0.000287641	2.001450425	2.001450425	trans
cg17296217_RPL7AP73	8.76E-05	0.000287641	-0.7441081	0.7441081	trans
cg25195424_POU6F2	8.76E-05	0.000287643	-0.637691111	0.637691111	trans
cg16763508_LINC01264	8.76E-05	0.000287643	0.644576581	0.644576581	trans
cg04688871_KLHL6-AS1	8.76E-05	0.000287643	1.156547176	1.156547176	trans
cg13401386_CIT	8.76E-05	0.000287648	0.66389512	0.66389512	trans
cg16503053_HSPB8	8.76E-05	0.000287651	0.631783042	0.631783042	trans
cg00605127_OR4S1	8.76E-05	0.000287653	-0.662594473	0.662594473	trans
cg22108143_RNU6-1218P	8.76E-05	0.000287659	-0.872191435	0.872191435	trans
cg02443896_FBXO36-IT1	8.76E-05	0.000287659	0.700185735	0.700185735	trans
cg18881071_KRTAP10-4	8.76E-05	0.000287664	0.668319362	0.668319362	trans
cg16652920_GPR42	8.76E-05	0.000287678	0.657781813	0.657781813	trans
cg06540372_RN7SKP137	8.76E-05	0.000287681	0.713144827	0.713144827	trans
cg05269124_GAPDHP44	8.76E-05	0.000287686	0.774837045	0.774837045	trans
cg20852862_RNU6-140P	8.76E-05	0.000287686	0.652045636	0.652045636	trans
cg21663341_RNU7-185P	8.76E-05	0.000287691	0.655644472	0.655644472	trans
cg06320570_FCGR2B	8.76E-05	0.000287694	-1.049500961	1.049500961	trans
cg21149260_TBC1D3P3	8.76E-05	0.000287705	-0.91657208	0.91657208	trans
cg07099009_GCOM1	8.76E-05	0.000287708	0.625040155	0.625040155	trans
cg04304019_IGKV1OR2-3	8.76E-05	0.000287708	-0.646967077	0.646967077	trans
cg04304019_MIR548A1	8.76E-05	0.000287708	-0.646967077	0.646967077	trans
cg04304019_RPS29P15	8.76E-05	0.000287708	-0.646967077	0.646967077	trans
cg04304019_RPL30P12	8.76E-05	0.000287708	-0.646967077	0.646967077	trans
cg16977073_DOCK8	8.76E-05	0.000287711	-0.705224487	0.705224487	trans
cg11514698_C1QL2	8.76E-05	0.000287711	0.784569298	0.784569298	trans
cg17106653_SOX17	8.76E-05	0.000287711	0.812868451	0.812868451	trans
cg23209353_FAF1-AS1	8.76E-05	0.000287715	0.720877927	0.720877927	trans
cg18050634_LMCD1-AS1	8.76E-05	0.000287735	-0.672754387	0.672754387	trans
cg21000599_LINC02522	8.76E-05	0.000287739	-0.656879826	0.656879826	trans
cg23081194_MTND5P30	8.77E-05	0.000287746	0.656946598	0.656946598	trans
cg23081194_RN7SL705P	8.77E-05	0.000287746	0.656946598	0.656946598	trans
cg23081194_MRPS16P2	8.77E-05	0.000287746	0.656946598	0.656946598	trans
cg11500903_CCDC81	8.77E-05	0.000287754	0.702445268	0.702445268	trans
cg21856015_MIR30A	8.77E-05	0.000287766	-0.681498434	0.681498434	trans
cg15912600_RPL7P4	8.77E-05	0.000287769	0.682243837	0.682243837	trans
cg21531089_SGCA	8.77E-05	0.000287775	-0.679189811	0.679189811	trans
cg11787737_RPS29P29	8.77E-05	0.000287775	-0.670399015	0.670399015	trans
cg23291158_LINC00454	8.77E-05	0.000287789	-0.719935213	0.719935213	trans
cg04217515_MIR556	8.77E-05	0.000287789	-0.682080168	0.682080168	trans
cg16770243_CXCL14	8.77E-05	0.000287789	0.68908438	0.68908438	trans
cg06772671_RPL7P4	8.77E-05	0.000287795	0.697870939	0.697870939	trans
cg01145394_OTOG	8.77E-05	0.000287795	-0.698314532	0.698314532	trans
cg10991855_SLC6A20	8.77E-05	0.0002878	0.605355948	0.605355948	trans
cg20311754_LINC00243	8.77E-05	0.0002878	0.7208511	0.7208511	trans
cg10625365_RAMP3	8.77E-05	0.000287808	0.764911605	0.764911605	trans
cg13289788_TRAV9-1	8.77E-05	0.000287808	-0.78100367	0.78100367	trans
cg13127920_MIR548T	8.77E-05	0.000287822	0.663556871	0.663556871	trans
cg15209419_MTND3P9	8.77E-05	0.000287822	-0.679529208	0.679529208	trans
cg09889857_RNU6-1065P	8.77E-05	0.000287822	0.721864193	0.721864193	trans
cg07212563_AZU1	8.77E-05	0.000287837	-0.706469889	0.706469889	trans
cg13127920_TIMM9P1	8.77E-05	0.000287837	0.673634472	0.673634472	trans
cg13930375_ZNF705D	8.77E-05	0.000287837	-0.662087939	0.662087939	trans
cg19408449_IGHD5-5	8.77E-05	0.000287841	-0.756938269	0.756938269	trans
cg00325112_LINC01312	8.77E-05	0.000287841	-0.729117183	0.729117183	trans
cg06736785_SIX5	8.77E-05	0.000287842	0.687155763	0.687155763	trans
cg14836984_RN7SL274P	8.77E-05	0.000287842	-0.788594137	0.788594137	trans
cg03878285_DNAAF1	8.77E-05	0.000287847	0.68982835	0.68982835	trans
cg23209353_KRR1P1	8.77E-05	0.000287852	0.693305395	0.693305395	trans
cg05381829_YBX1P2	8.77E-05	0.00028786	0.7129724	0.7129724	trans
cg24452347_RPL23AP68	8.77E-05	0.00028786	0.668775159	0.668775159	trans
cg07439594_RNA5S17	8.77E-05	0.00028786	0.704669135	0.704669135	trans
cg01494348_RNU6-663P	8.77E-05	0.00028786	0.665643983	0.665643983	trans
cg01494348_RN7SKP162	8.77E-05	0.00028786	0.665643983	0.665643983	trans
cg01494348_LINC00349	8.77E-05	0.00028786	0.665643983	0.665643983	trans
cg01494348_LINC00383	8.77E-05	0.00028786	0.665643983	0.665643983	trans
cg01494348_LINC02337	8.77E-05	0.00028786	0.665643983	0.665643983	trans
cg01494348_CETN1	8.77E-05	0.00028786	0.665643983	0.665643983	trans
cg18346106_HLA-DPB1	8.77E-05	0.00028786	-0.826809828	0.826809828	trans
cg18212777_RNU6-1077P	8.77E-05	0.000287871	0.694359144	0.694359144	trans
cg00059053_KLHL6-AS1	8.77E-05	0.000287888	-0.682646518	0.682646518	trans
cg00413587_TBC1D3P3	8.77E-05	0.000287894	-0.919877744	0.919877744	trans
cg21613549_GABRR1	8.77E-05	0.000287894	0.747770135	0.747770135	trans
cg14776351_FAM74A1	8.77E-05	0.000287894	-0.529681648	0.529681648	trans
cg03378057_KLK15	8.77E-05	0.000287907	0.751596408	0.751596408	trans
cg02792740_TBC1D7	8.77E-05	0.000287918	0.686500217	0.686500217	trans
cg07905199_PTPN1	8.77E-05	0.000287918	-0.664116864	0.664116864	trans
cg16271481_GUCY1B2	8.77E-05	0.000287918	-0.966799807	0.966799807	trans
cg11324445_SCGB3A1	8.77E-05	0.000287919	-0.619802889	0.619802889	trans
cg02080116_MOS	8.77E-05	0.000287924	0.705872147	0.705872147	trans
cg17411935_TRIM49D1	8.77E-05	0.000287935	0.651486215	0.651486215	trans
cg00117961_ZFAT	8.77E-05	0.000287935	-0.647431728	0.647431728	trans
cg15185538_PRLHR	8.77E-05	0.000287936	0.758448918	0.758448918	trans
cg08157914_ST13P21	8.77E-05	0.000287942	-1.301063831	1.301063831	trans
cg21649442_TACR1	8.78E-05	0.000287954	0.766875418	0.766875418	trans
cg15157699_FAM230D	8.78E-05	0.000287957	0.738498803	0.738498803	trans
cg16299517_LINC01264	8.78E-05	0.000287957	0.637476121	0.637476121	trans
cg02792740_C5orf24	8.78E-05	0.000287963	0.690829641	0.690829641	trans
cg22280068_MIR365A	8.78E-05	0.000287965	-0.709260809	0.709260809	trans
cg01510218_WDR27	8.78E-05	0.000287968	0.660074145	0.660074145	trans
cg24135151_LINC00304	8.78E-05	0.000287971	-0.672675595	0.672675595	trans
cg12562232_DLX4	8.78E-05	0.000287976	-0.70082171	0.70082171	trans
cg12492809_RNU6-1249P	8.78E-05	0.000287977	0.669701536	0.669701536	trans
cg15630394_LINC01567	8.78E-05	0.000287991	-0.693758495	0.693758495	trans
cg09534232_TRBJ2-5	8.78E-05	0.000287998	-0.656365649	0.656365649	trans
cg08268925_NTM-AS1	8.78E-05	0.000288002	-0.673062063	0.673062063	trans
cg24588582_ZNF402P	8.78E-05	0.000288007	-0.76600139	0.76600139	trans
cg01843742_IGHV1-58	8.78E-05	0.000288012	2.753068523	2.753068523	trans
cg19217778_C22orf42	8.78E-05	0.000288012	-0.647657551	0.647657551	trans
cg22280068_LINC02648	8.78E-05	0.000288012	-0.68997344	0.68997344	trans
cg22451117_TRAV25	8.78E-05	0.000288012	-0.678860794	0.678860794	trans
cg01495509_ACTBP12	8.78E-05	0.000288012	0.633456019	0.633456019	trans
cg01495509_MTND5P18	8.78E-05	0.000288012	0.633456019	0.633456019	trans
cg01495509_RN7SL868P	8.78E-05	0.000288012	0.633456019	0.633456019	trans
cg01495509_MTND1P2	8.78E-05	0.000288012	0.633456019	0.633456019	trans
cg01495509_H3P29	8.78E-05	0.000288012	0.633456019	0.633456019	trans
cg24605553_DPT	8.78E-05	0.00028803	0.617184473	0.617184473	trans
cg16145674_RPS3AP33	8.78E-05	0.000288032	0.691876306	0.691876306	trans
cg04621455_RNU6-141P	8.78E-05	0.000288032	-0.914822179	0.914822179	trans
cg15572239_FTLP18	8.78E-05	0.000288032	-0.708614825	0.708614825	trans
cg15572239_KRT8P21	8.78E-05	0.000288032	-0.708614825	0.708614825	trans
cg15572239_NBPF21P	8.78E-05	0.000288032	-0.708614825	0.708614825	trans
cg15352841_LINC02806	8.78E-05	0.000288032	0.681867931	0.681867931	trans
cg19931102_IGHD1-14	8.78E-05	0.000288032	-0.666890251	0.666890251	trans
cg22314681_CLNS1AP1	8.78E-05	0.000288034	0.663223882	0.663223882	trans
cg08534653_RPL6P2	8.78E-05	0.000288045	0.705750988	0.705750988	trans
cg27465654_RNU4ATAC2P	8.78E-05	0.000288045	1.641366955	1.641366955	trans
cg27421102_GREB1L	8.78E-05	0.00028806	0.696471126	0.696471126	trans
cg12562232_PAICSP3	8.78E-05	0.00028806	-0.690383126	0.690383126	trans
cg24733384_THOC7-AS1	8.78E-05	0.000288064	0.69128663	0.69128663	trans
cg25938960_RGPD4	8.78E-05	0.000288064	-0.817439829	0.817439829	trans
cg12628550_NPM1P11	8.78E-05	0.000288064	0.662342565	0.662342565	trans
cg19408572_MIR181C	8.78E-05	0.000288064	-0.772205752	0.772205752	trans
cg17106653_LUC7L3	8.78E-05	0.000288064	0.816420316	0.816420316	trans
cg16387742_OR52E4	8.78E-05	0.000288066	-1.367270536	1.367270536	trans
cg16218562_HMGN2P11	8.78E-05	0.000288066	0.637653487	0.637653487	trans
cg00006771_PRICKLE2-AS2	8.78E-05	0.00028809	0.679337182	0.679337182	trans
cg13141283_IGHD6-25	8.78E-05	0.000288094	-0.73987761	0.73987761	trans
cg01024069_HOXB13	8.78E-05	0.000288094	-0.658694751	0.658694751	trans
cg04900782_MIR124-3	8.78E-05	0.000288099	1.504217701	1.504217701	trans
cg10363569_LINC02053	8.78E-05	0.000288099	0.691864598	0.691864598	trans
cg22280068_EBF1	8.78E-05	0.000288099	-0.707077571	0.707077571	trans
cg22798247_CREB3L3	8.78E-05	0.000288099	-0.936940067	0.936940067	trans
cg25131461_ASCL5	8.78E-05	0.000288099	-0.82913289	0.82913289	trans
cg18851570_SYCP3	8.78E-05	0.000288101	0.71170105	0.71170105	trans
cg12823408_ATP6V0CP3	8.78E-05	0.000288101	-0.682513081	0.682513081	trans
cg15977002_IGKV6D-21	8.78E-05	0.000288118	-0.65824011	0.65824011	trans
cg07331276_IGHV4-28	8.78E-05	0.000288141	-0.666467536	0.666467536	trans
cg08664874_IGHD1-14	8.78E-05	0.000288145	-0.673760825	0.673760825	trans
cg02792740_ACTR6	8.79E-05	0.000288164	0.692081732	0.692081732	trans
cg08768920_LINC01637	8.79E-05	0.000288164	-0.712213026	0.712213026	trans
cg09435249_CRY2	8.79E-05	0.000288167	-0.712574341	0.712574341	trans
cg08183467_SPEM1	8.79E-05	0.000288187	0.666356215	0.666356215	trans
cg27619481_DEFB108F	8.79E-05	0.000288187	0.618101147	0.618101147	trans
cg00736622_SCART1	8.79E-05	0.000288191	-0.662637358	0.662637358	trans
cg22108143_LINC02520	8.79E-05	0.000288191	-0.887413075	0.887413075	trans
cg01800262_MIR1245A	8.79E-05	0.000288191	0.643678685	0.643678685	trans
cg10801331_RNU1-78P	8.79E-05	0.000288195	-1.389788879	1.389788879	trans
cg18313144_WEE2	8.79E-05	0.000288196	0.725824742	0.725824742	trans
cg20121803_IGHD3-16	8.79E-05	0.000288205	0.636956225	0.636956225	trans
cg26340737_FEZF1-AS1	8.79E-05	0.000288228	-0.614241125	0.614241125	trans
cg16445317_HLA-DPB1	8.79E-05	0.000288231	-0.751622297	0.751622297	trans
cg20449048_LINC01206	8.79E-05	0.000288231	-0.673720947	0.673720947	trans
cg10991855_SNORD11	8.79E-05	0.000288235	-0.684126846	0.684126846	trans
cg13022784_RNF212	8.79E-05	0.000288235	0.647046092	0.647046092	trans
cg20494891_LINC00174	8.79E-05	0.000288235	0.689636832	0.689636832	trans
cg18251222_PROKR1	8.79E-05	0.000288235	-0.715937275	0.715937275	trans
cg21184711_OR52B5P	8.79E-05	0.000288252	0.69867282	0.69867282	trans
cg17994629_TRBJ2-6	8.79E-05	0.000288252	-0.830507725	0.830507725	trans
cg14892936_AGXT	8.79E-05	0.000288259	-0.709893807	0.709893807	trans
cg11344566_RPS7P2	8.79E-05	0.000288259	0.697151014	0.697151014	trans
cg07905199_LGMN	8.79E-05	0.000288259	-0.633294694	0.633294694	trans
cg02481442_CRISP3	8.79E-05	0.00028826	-0.717092476	0.717092476	trans
cg02303400_PPIAP82	8.79E-05	0.00028826	-0.653701873	0.653701873	trans
cg25239516_SCGB1D1	8.79E-05	0.000288268	-0.749394906	0.749394906	trans
cg06578063_MIR607	8.79E-05	0.000288298	-0.704009849	0.704009849	trans
cg02792740_CPOX	8.79E-05	0.000288298	0.699077469	0.699077469	trans
cg16975684_RNU2-59P	8.79E-05	0.000288298	-0.682100449	0.682100449	trans
cg17633611_RPS3AP11	8.79E-05	0.000288298	0.674633738	0.674633738	trans
cg20869369_RNA5SP235	8.79E-05	0.000288298	0.670065664	0.670065664	trans
cg21668166_RN7SKP168	8.79E-05	0.000288307	-0.692579274	0.692579274	trans
cg00204065_RPEP5	8.79E-05	0.000288312	0.762113162	0.762113162	trans
cg04688871_RN7SKP50	8.79E-05	0.000288312	1.13898965	1.13898965	trans
cg07801742_HJV	8.79E-05	0.000288319	0.663243563	0.663243563	trans
cg06051312_SSTR5	8.79E-05	0.000288319	-0.716218226	0.716218226	trans
cg07102783_RNU7-185P	8.79E-05	0.000288326	-0.661620555	0.661620555	trans
cg07131742_OR13D1	8.79E-05	0.00028833	0.694601717	0.694601717	trans
cg25271009_RNU4-53P	8.79E-05	0.000288344	2.094400519	2.094400519	trans
cg25985506_LINC01874	8.79E-05	0.000288344	0.676184608	0.676184608	trans
cg25985506_RNA5SP89	8.79E-05	0.000288344	0.676184608	0.676184608	trans
cg25985506_SNORD32B	8.79E-05	0.000288344	0.676184608	0.676184608	trans
cg02303400_CENPE	8.79E-05	0.000288344	0.662933057	0.662933057	trans
cg02736186_TLX3	8.79E-05	0.000288344	-0.748488733	0.748488733	trans
cg24170716_IGKV1D-27	8.79E-05	0.000288352	-0.73975409	0.73975409	trans
cg12421834_IGHD7-27	8.79E-05	0.000288357	-0.631380977	0.631380977	trans
cg09684998_ISCUP1	8.79E-05	0.000288357	-0.670639541	0.670639541	trans
cg09684998_SPACA1	8.79E-05	0.000288357	-0.670639541	0.670639541	trans
cg09684998_ACSM2B	8.79E-05	0.000288357	-0.670639541	0.670639541	trans
cg09684998_RN7SKP169	8.79E-05	0.000288357	-0.670639541	0.670639541	trans
cg13420393_NPY1R	8.79E-05	0.000288358	0.610917923	0.610917923	trans
cg14584450_LINC02471	8.79E-05	0.000288358	-0.665012807	0.665012807	trans
cg02792740_XPOT	8.79E-05	0.000288358	0.690723605	0.690723605	trans
cg25803614_RNU6-1286P	8.79E-05	0.000288358	0.697255151	0.697255151	trans
cg04981623_PRB3	8.79E-05	0.000288358	-0.659292318	0.659292318	trans
cg11041558_RNU2-16P	8.79E-05	0.000288358	0.711867183	0.711867183	trans
cg14554157_SNRPCP9	8.79E-05	0.000288359	0.68829731	0.68829731	trans
cg04287289_C1orf146	8.80E-05	0.000288364	-0.674194598	0.674194598	trans
cg06143971_PRR27	8.80E-05	0.000288366	-0.717337458	0.717337458	trans
cg01233795_CTAGE9	8.80E-05	0.00028837	0.696671826	0.696671826	trans
