## Supplementary Tables for "Sex-stratified and interaction multi-omics analysis of DNA methylation and gene expression in asthma": Table_Supplementary Table S2h.csv (part 10 of 31)

Table S2h. Sex-interaction trans-expression quantitative trait methylation (trans-eQTM) associations identified in participants with asthma
cg19234089_FCRL1	8.80E-05	0.000288386	-0.869811212	0.869811212	trans
cg19743820_SLC25A27	8.80E-05	0.000288388	0.695041068	0.695041068	trans
cg22804805_RN7SKP249	8.80E-05	0.000288389	0.635969661	0.635969661	trans
cg00512404_MIR218-2	8.80E-05	0.000288389	0.719529546	0.719529546	trans
cg16476991_ADAMTS5	8.80E-05	0.00028839	0.665740799	0.665740799	trans
cg12704098_VIT	8.80E-05	0.00028839	0.699060788	0.699060788	trans
cg03176298_NFU1P1	8.80E-05	0.000288391	-0.782545304	0.782545304	trans
cg17032858_RPL32P23	8.80E-05	0.000288391	-0.741728265	0.741728265	trans
cg24767368_SLC25A1P3	8.80E-05	0.000288391	-0.651065837	0.651065837	trans
cg05269124_GPRC5D	8.80E-05	0.000288391	0.759327539	0.759327539	trans
cg22762615_TICAM1	8.80E-05	0.000288391	0.67900203	0.67900203	trans
cg09176287_BCL2L1-AS1	8.80E-05	0.000288391	0.699198087	0.699198087	trans
cg09524880_MIR1262	8.80E-05	0.000288391	1.595656733	1.595656733	trans
cg13668180_RASSF4	8.80E-05	0.000288391	-0.708023736	0.708023736	trans
cg03371439_RNU6-936P	8.80E-05	0.0002884	-0.838059255	0.838059255	trans
cg00693004_POLR3KP1	8.80E-05	0.000288401	-0.755779094	0.755779094	trans
cg07096305_PDZD9	8.80E-05	0.000288401	0.688781582	0.688781582	trans
cg11650000_SRSF3P6	8.80E-05	0.000288401	-0.707188931	0.707188931	trans
cg12088417_PRAMEF15	8.80E-05	0.000288401	0.726678611	0.726678611	trans
cg12088417_RPL6P5	8.80E-05	0.000288401	0.726678611	0.726678611	trans
cg12088417_RNA5SP109	8.80E-05	0.000288401	0.726678611	0.726678611	trans
cg12088417_ACTG1P23	8.80E-05	0.000288401	0.726678611	0.726678611	trans
cg12088417_OR9R1P	8.80E-05	0.000288401	0.726678611	0.726678611	trans
cg12088417_OR4K3	8.80E-05	0.000288401	0.726678611	0.726678611	trans
cg12088417_MIR1193	8.80E-05	0.000288401	0.726678611	0.726678611	trans
cg12088417_OR4K11P	8.80E-05	0.000288401	0.726678611	0.726678611	trans
cg09483607_SNORD115-23	8.80E-05	0.000288405	-0.704891258	0.704891258	trans
cg17129519_GTSF1	8.80E-05	0.000288409	-0.665389487	0.665389487	trans
cg10195698_CTAGE3P	8.80E-05	0.000288412	0.689130148	0.689130148	trans
cg25699417_HBAP1	8.80E-05	0.000288412	-0.819909456	0.819909456	trans
cg02153855_RNU6-160P	8.80E-05	0.000288412	0.686363274	0.686363274	trans
cg21252088_EZR-AS1	8.80E-05	0.000288412	0.771039084	0.771039084	trans
cg06743283_VENTXP7	8.80E-05	0.000288412	0.636422479	0.636422479	trans
cg06743283_RNA5SP215	8.80E-05	0.000288412	0.636422479	0.636422479	trans
cg06743283_LINC01047	8.80E-05	0.000288412	0.636422479	0.636422479	trans
cg06743283_ZNF971P	8.80E-05	0.000288412	0.636422479	0.636422479	trans
cg16111704_OLFM5P	8.80E-05	0.000288412	0.654469789	0.654469789	trans
cg22005092_RNA5SP194	8.80E-05	0.000288412	0.695606961	0.695606961	trans
cg26555733_VIPR1-AS1	8.80E-05	0.000288412	0.676243763	0.676243763	trans
cg06502685_RPLP2P1	8.80E-05	0.000288415	0.690891938	0.690891938	trans
cg07794938_RN7SL284P	8.80E-05	0.000288415	0.680038451	0.680038451	trans
cg25905192_LAMA4	8.80E-05	0.000288415	0.697737209	0.697737209	trans
cg03480243_RNU1-80P	8.80E-05	0.000288441	-0.696911164	0.696911164	trans
cg27337217_FBXW12	8.80E-05	0.000288447	0.749791212	0.749791212	trans
cg03406245_LINC01681	8.80E-05	0.00028847	-0.668221647	0.668221647	trans
cg26371471_KRBA2	8.80E-05	0.000288473	0.692103745	0.692103745	trans
cg04431313_RNA5SP46	8.80E-05	0.000288473	-0.669299111	0.669299111	trans
cg15157699_RNU6-1279P	8.80E-05	0.000288473	0.754965795	0.754965795	trans
cg14421548_HS3ST2	8.80E-05	0.000288473	-0.699843737	0.699843737	trans
cg14287235_LINC01784	8.80E-05	0.000288473	0.646922585	0.646922585	trans
cg14287235_PRAMEF11	8.80E-05	0.000288473	0.646922585	0.646922585	trans
cg14287235_DPY19L4P2	8.80E-05	0.000288473	0.646922585	0.646922585	trans
cg00090697_JMJD4	8.80E-05	0.000288473	-0.721609278	0.721609278	trans
cg21288684_RNA5SP136	8.80E-05	0.000288473	0.616057873	0.616057873	trans
cg21288684_LINC02051	8.80E-05	0.000288473	0.616057873	0.616057873	trans
cg21288684_OR9G3P	8.80E-05	0.000288473	0.616057873	0.616057873	trans
cg21288684_RN7SL223P	8.80E-05	0.000288473	0.616057873	0.616057873	trans
cg21288684_OR4F14P	8.80E-05	0.000288473	0.616057873	0.616057873	trans
cg21288684_WBP2P1	8.80E-05	0.000288473	0.616057873	0.616057873	trans
cg12377084_BOLL	8.80E-05	0.000288474	0.757972534	0.757972534	trans
cg06286292_RNU7-19P	8.80E-05	0.00028851	-0.722953201	0.722953201	trans
cg01019631_NDST4	8.80E-05	0.000288513	0.677264443	0.677264443	trans
cg16271481_APOBEC3A	8.80E-05	0.000288521	-0.966325308	0.966325308	trans
cg17271146_MRPL50P1	8.80E-05	0.000288522	0.656428308	0.656428308	trans
cg03336270_LINC01153	8.81E-05	0.000288542	0.635833874	0.635833874	trans
cg01676959_HCAR2	8.81E-05	0.000288542	0.679490468	0.679490468	trans
cg03445244_SNORD90	8.81E-05	0.000288558	0.72678761	0.72678761	trans
cg10625365_IGHV3-21	8.81E-05	0.000288558	0.750832351	0.750832351	trans
cg12705340_RPS15P9	8.81E-05	0.00028856	0.703245332	0.703245332	trans
cg14193001_DAZL	8.81E-05	0.00028856	-0.634628384	0.634628384	trans
cg02792740_SLF1	8.81E-05	0.00028856	0.702740894	0.702740894	trans
cg15391723_TERF1P1	8.81E-05	0.00028856	-0.742361676	0.742361676	trans
cg15726318_MIR128-2	8.81E-05	0.000288564	0.751064516	0.751064516	trans
cg01024069_LINC01714	8.81E-05	0.000288568	-0.652187703	0.652187703	trans
cg23370710_MIR125B2	8.81E-05	0.000288572	0.707204218	0.707204218	trans
cg00337181_HSPE1P9	8.81E-05	0.000288574	0.788094818	0.788094818	trans
cg21830932_HOXA5	8.81E-05	0.000288582	-0.745696627	0.745696627	trans
cg13868026_MTND4P10	8.81E-05	0.000288582	-0.672433794	0.672433794	trans
cg01892452_CDK15	8.81E-05	0.000288602	0.655712877	0.655712877	trans
cg16236270_DMBT1	8.81E-05	0.000288606	-0.640738251	0.640738251	trans
cg05492735_RNU2-50P	8.81E-05	0.000288606	1.017167771	1.017167771	trans
cg08099141_RNU2-29P	8.81E-05	0.000288607	-0.740327781	0.740327781	trans
cg13848087_LINC02054	8.81E-05	0.00028861	3.893998891	3.893998891	trans
cg13848087_FOXD3-AS1	8.81E-05	0.00028861	-3.866463695	3.866463695	trans
cg08121165_DIRAS3	8.81E-05	0.00028861	0.77898314	0.77898314	trans
cg20313696_TBC1D3P2	8.81E-05	0.000288626	0.657586154	0.657586154	trans
cg11393028_KCNJ3	8.81E-05	0.000288626	0.672246845	0.672246845	trans
cg22166914_SMARCE1P2	8.81E-05	0.000288631	-0.915272378	0.915272378	trans
cg11153505_ARID5A	8.81E-05	0.000288634	0.649261812	0.649261812	trans
cg26603459_GATA5	8.81E-05	0.000288661	-0.662697553	0.662697553	trans
cg05694098_RPL7AP34	8.81E-05	0.00028867	0.88664457	0.88664457	trans
cg01800262_PPIAP63	8.81E-05	0.00028867	-0.638754136	0.638754136	trans
cg01416479_MCCD1P1	8.81E-05	0.00028867	-0.66945231	0.66945231	trans
cg14190294_MTATP8P1	8.81E-05	0.00028867	-0.859625864	0.859625864	trans
cg18320766_RAB28P1	8.81E-05	0.00028867	0.670854584	0.670854584	trans
cg27062293_MIR218-2	8.81E-05	0.000288677	-0.692600837	0.692600837	trans
cg16029260_STRA8	8.81E-05	0.000288677	0.738084165	0.738084165	trans
cg15209419_CSF3	8.81E-05	0.000288685	-0.684696799	0.684696799	trans
cg26031613_CHL1-AS2	8.81E-05	0.000288685	0.901671665	0.901671665	trans
cg23203812_H3P11	8.81E-05	0.000288701	-0.625878331	0.625878331	trans
cg01915688_DCDC2C	8.81E-05	0.000288705	-0.771281482	0.771281482	trans
cg11423687_CA1	8.81E-05	0.000288706	1.174897672	1.174897672	trans
cg10972590_HERC2P9	8.81E-05	0.000288714	0.678967022	0.678967022	trans
cg11935063_MIR1251	8.81E-05	0.000288714	0.678684612	0.678684612	trans
cg17080234_TERF1P6	8.81E-05	0.000288729	-0.64856479	0.64856479	trans
cg20426275_CLEC11A	8.81E-05	0.000288731	-0.822535608	0.822535608	trans
cg13442200_LINC02806	8.81E-05	0.000288731	-0.72294772	0.72294772	trans
cg09435249_TFEB	8.81E-05	0.000288735	-0.710660108	0.710660108	trans
cg09057080_UBE2Q2P12	8.81E-05	0.000288738	0.679455235	0.679455235	trans
cg14417873_GAPDHP16	8.82E-05	0.000288792	0.679605193	0.679605193	trans
cg25105522_ART2BP	8.82E-05	0.000288798	0.624940601	0.624940601	trans
cg27018984_GRAMD4P2	8.82E-05	0.000288808	-0.669835486	0.669835486	trans
cg09994954_OR2G2	8.82E-05	0.000288819	-0.740135063	0.740135063	trans
cg05508245_RNF25	8.82E-05	0.00028883	0.854628965	0.854628965	trans
cg21991185_IL20	8.82E-05	0.000288831	0.662217696	0.662217696	trans
cg19045070_CHCHD2P8	8.82E-05	0.000288833	-0.696696154	0.696696154	trans
cg10133738_TRBV9	8.82E-05	0.000288833	-0.696092697	0.696092697	trans
cg07405255_ERICH2	8.82E-05	0.000288834	-0.80355777	0.80355777	trans
cg00811340_TRBV8-2	8.82E-05	0.00028884	-0.680188828	0.680188828	trans
cg11532131_RNU6-787P	8.82E-05	0.000288841	0.703605055	0.703605055	trans
cg14408831_MIR1285-2	8.82E-05	0.000288841	-0.799038824	0.799038824	trans
cg00337181_RPL22P10	8.82E-05	0.000288843	0.773292241	0.773292241	trans
cg06052255_IGKV6-21	8.82E-05	0.000288843	0.689913737	0.689913737	trans
cg05292018_MIR569	8.82E-05	0.000288843	-0.741104476	0.741104476	trans
cg13907973_R3HDML	8.82E-05	0.000288843	0.695568228	0.695568228	trans
cg09107912_MIR2053	8.82E-05	0.000288845	0.704388976	0.704388976	trans
cg17106653_YWHAEP5	8.82E-05	0.000288845	0.7736118	0.7736118	trans
cg27080043_RNU6-520P	8.82E-05	0.000288845	0.716475344	0.716475344	trans
cg11821302_LIN7A	8.82E-05	0.000288845	-1.805493942	1.805493942	trans
cg15949117_SLC25A27	8.82E-05	0.000288849	0.681949914	0.681949914	trans
cg26464592_MTCO2P17	8.82E-05	0.000288855	-0.708054386	0.708054386	trans
cg08687494_RNU6-1249P	8.82E-05	0.000288855	2.012847573	2.012847573	trans
cg24831391_IGKV2-24	8.82E-05	0.000288865	-0.683221173	0.683221173	trans
cg19569208_SALL4	8.82E-05	0.000288865	0.817596543	0.817596543	trans
cg04758826_IFNA13	8.82E-05	0.000288869	-0.985174222	0.985174222	trans
cg08991255_HNRNPA1P42	8.82E-05	0.000288876	0.610870269	0.610870269	trans
cg25344969_CHCHD4P4	8.82E-05	0.000288879	0.687696718	0.687696718	trans
cg24913907_RN7SKP224	8.82E-05	0.000288882	-0.690273146	0.690273146	trans
cg07784793_ZNF114P1	8.82E-05	0.000288898	-0.766380343	0.766380343	trans
cg22265173_LINC02557	8.82E-05	0.000288902	-0.719032779	0.719032779	trans
cg24114899_CPNE6	8.82E-05	0.000288916	-0.745655327	0.745655327	trans
cg10723869_SLC22A2	8.82E-05	0.000288918	0.791136026	0.791136026	trans
cg01451277_METTL27	8.82E-05	0.000288921	-0.738013659	0.738013659	trans
cg02877478_ADAMTS15	8.82E-05	0.000288922	1.129047001	1.129047001	trans
cg18057692_TAS2R41	8.82E-05	0.000288929	-0.680230824	0.680230824	trans
cg02792740_PMS1	8.82E-05	0.000288934	0.704781002	0.704781002	trans
cg17653352_MTND3P17	8.82E-05	0.000288934	-0.759180731	0.759180731	trans
cg07712165_OR4C5	8.82E-05	0.000288934	-0.76478623	0.76478623	trans
cg15776929_LPL	8.82E-05	0.000288934	-0.891943328	0.891943328	trans
cg12481893_SNRPCP11	8.82E-05	0.000288934	-0.844406491	0.844406491	trans
cg15630394_RNA5SP86	8.82E-05	0.000288937	-0.695816828	0.695816828	trans
cg26972832_LINC00691	8.82E-05	0.000288939	0.670711053	0.670711053	trans
cg16863678_GCNT1P1	8.82E-05	0.000288939	0.680131165	0.680131165	trans
cg02594345_SPATA46	8.82E-05	0.000288946	0.692437863	0.692437863	trans
cg07405255_SLC30A6	8.82E-05	0.000288948	-0.806976617	0.806976617	trans
cg15099537_IGLV7-43	8.82E-05	0.000288949	-0.647755791	0.647755791	trans
cg08057896_OR5K2	8.82E-05	0.00028895	0.692499203	0.692499203	trans
cg27513510_NOS2P2	8.82E-05	0.000288963	-0.872500397	0.872500397	trans
cg00894219_SPAAR	8.82E-05	0.000288963	0.815949455	0.815949455	trans
cg03958058_P2RX5	8.82E-05	0.000288963	-0.658992033	0.658992033	trans
cg15377174_OR52B5P	8.82E-05	0.000288966	0.747620451	0.747620451	trans
cg21482265_TATDN2P3	8.82E-05	0.000288966	0.728193903	0.728193903	trans
cg08157914_HNRNPA1P3	8.82E-05	0.00028897	-1.255941027	1.255941027	trans
cg00070370_IGLJ1	8.82E-05	0.00028897	-0.681000702	0.681000702	trans
cg08547343_MYT1	8.82E-05	0.000288972	0.77234313	0.77234313	trans
cg05353102_DHDH	8.82E-05	0.000288972	-0.68713716	0.68713716	trans
cg17096979_CD83	8.83E-05	0.000288984	-0.98550322	0.98550322	trans
cg20983125_IGLV6-57	8.83E-05	0.000289009	-0.637539155	0.637539155	trans
cg04536829_OR13D1	8.83E-05	0.000289014	0.691978384	0.691978384	trans
cg25069157_MIR1233-1	8.83E-05	0.000289014	0.676061554	0.676061554	trans
cg20600515_CBARP	8.83E-05	0.000289022	-0.696252806	0.696252806	trans
cg14193001_IGLV3-1	8.83E-05	0.000289022	-0.65138174	0.65138174	trans
cg10294433_PSPC1-AS2	8.83E-05	0.000289022	0.72880774	0.72880774	trans
cg20861250_RPL21P131	8.83E-05	0.000289025	-0.686534041	0.686534041	trans
cg19234089_TRAF3IP3	8.83E-05	0.000289026	-0.864913269	0.864913269	trans
cg09789229_SNORD115-20	8.83E-05	0.000289037	-0.680930337	0.680930337	trans
cg06005197_TBC1D28	8.83E-05	0.000289039	-0.738509799	0.738509799	trans
cg20313696_LINC02802	8.83E-05	0.00028904	0.674347725	0.674347725	trans
cg15120247_DMRTB1	8.83E-05	0.000289056	-0.71525138	0.71525138	trans
cg01620164_KRT1	8.83E-05	0.000289064	0.765076616	0.765076616	trans
cg21878149_FABP5P10	8.83E-05	0.000289064	-0.754795941	0.754795941	trans
cg15067619_ST13P16	8.83E-05	0.000289068	0.824683963	0.824683963	trans
cg11223648_RND1	8.83E-05	0.000289089	-0.664177053	0.664177053	trans
cg16627759_RNU6-244P	8.83E-05	0.000289096	-0.955626401	0.955626401	trans
cg23398596_P2RX1	8.83E-05	0.000289112	0.644297358	0.644297358	trans
cg22661701_DPP10-AS3	8.83E-05	0.000289113	-1.130841037	1.130841037	trans
cg15838301_RNU6-701P	8.83E-05	0.000289123	-2.41257161	2.41257161	trans
cg09007239_DYNC1I1	8.83E-05	0.000289123	-0.668768933	0.668768933	trans
cg11807238_DEFB130B	8.83E-05	0.000289127	-0.664783841	0.664783841	trans
cg11807238_DEFB130A	8.83E-05	0.000289127	-0.664783841	0.664783841	trans
cg13237021_RN7SL255P	8.83E-05	0.000289132	-0.711057501	0.711057501	trans
cg21579472_LINC01639	8.83E-05	0.000289139	-0.649160398	0.649160398	trans
cg16139000_LINC02806	8.83E-05	0.000289142	0.691961842	0.691961842	trans
cg04726019_PTGDS	8.83E-05	0.000289142	-0.621376867	0.621376867	trans
cg17001526_AKAP12	8.83E-05	0.000289142	0.767285589	0.767285589	trans
cg14190294_SLC7A5	8.83E-05	0.000289142	-0.858782718	0.858782718	trans
cg03380512_RPL5P8	8.83E-05	0.000289151	0.661227447	0.661227447	trans
cg25922284_KRT223P	8.83E-05	0.000289154	0.707578256	0.707578256	trans
cg16417301_RPS3AP39	8.83E-05	0.000289155	0.705142569	0.705142569	trans
cg10211696_BUB3P1	8.83E-05	0.000289163	0.656299619	0.656299619	trans
cg07416455_CD28	8.83E-05	0.000289163	-0.706028794	0.706028794	trans
cg20803916_ZC2HC1C	8.83E-05	0.000289168	0.683449781	0.683449781	trans
cg11086960_CSN1S2AP	8.83E-05	0.00028919	-0.729253695	0.729253695	trans
cg20695805_MIR1976	8.83E-05	0.000289191	0.650333143	0.650333143	trans
cg14861778_DPPA3	8.83E-05	0.000289193	0.656301135	0.656301135	trans
cg27030245_DCDC2C	8.83E-05	0.000289193	-0.64701678	0.64701678	trans
cg09889848_IGHG3	8.83E-05	0.000289194	0.708748742	0.708748742	trans
cg06767552_CCL19	8.83E-05	0.000289195	0.681932725	0.681932725	trans
cg13150171_POM121L4P	8.83E-05	0.000289195	0.644845234	0.644845234	trans
cg01474688_RN7SL674P	8.84E-05	0.00028921	0.714427447	0.714427447	trans
cg10392209_SPEM1	8.84E-05	0.000289213	-0.63130379	0.63130379	trans
cg02332174_RN7SL205P	8.84E-05	0.000289217	-0.851559214	0.851559214	trans
cg19592252_LINC00330	8.84E-05	0.000289217	0.699585737	0.699585737	trans
cg03743462_SGSM1	8.84E-05	0.000289224	0.778922718	0.778922718	trans
cg24856383_LDHAL6A	8.84E-05	0.000289227	0.959145641	0.959145641	trans
cg16000638_EEF1A1P28	8.84E-05	0.000289231	0.676474989	0.676474989	trans
cg22351216_SNORD88B	8.84E-05	0.000289232	-0.632376409	0.632376409	trans
cg14084609_RPL7P4	8.84E-05	0.000289246	0.687694737	0.687694737	trans
cg01344473_RPL7P16	8.84E-05	0.000289246	0.671420857	0.671420857	trans
cg11110036_NDUFA5P8	8.84E-05	0.000289251	0.665099652	0.665099652	trans
cg02493332_OR5AK2	8.84E-05	0.000289256	-0.718182545	0.718182545	trans
cg03958058_ADAM29	8.84E-05	0.000289256	-0.673543375	0.673543375	trans
cg05162523_ACTE1P	8.84E-05	0.000289256	-0.668478927	0.668478927	trans
cg09508875_MIR1-1HG	8.84E-05	0.000289256	0.676575309	0.676575309	trans
cg10973241_MTND4P10	8.84E-05	0.000289264	-0.686013953	0.686013953	trans
cg00441434_ASB14	8.84E-05	0.000289264	0.687788269	0.687788269	trans
cg18889973_HMGA2-AS1	8.84E-05	0.000289264	0.81253303	0.81253303	trans
cg03221715_HCAR2	8.84E-05	0.000289267	0.693632888	0.693632888	trans
cg09480417_ARGFXP1	8.84E-05	0.000289268	-0.810961697	0.810961697	trans
cg03082902_KIR2DL1	8.84E-05	0.000289269	0.671060645	0.671060645	trans
cg05713971_MIR629	8.84E-05	0.00028927	-0.655029217	0.655029217	trans
cg12513911_RAG2	8.84E-05	0.000289278	0.818680038	0.818680038	trans
cg17421623_SPART-AS1	8.84E-05	0.000289279	0.686658135	0.686658135	trans
cg08698035_PI16	8.84E-05	0.000289279	-0.778836143	0.778836143	trans
cg09024023_TNFRSF18	8.84E-05	0.000289283	-0.694657661	0.694657661	trans
cg01665243_UGT1A13P	8.84E-05	0.000289283	0.76093925	0.76093925	trans
cg05056349_SPP1	8.84E-05	0.000289283	-0.658532776	0.658532776	trans
cg05073233_FDPSP2	8.84E-05	0.000289283	0.696249223	0.696249223	trans
cg06103928_MIR340	8.84E-05	0.000289283	-1.200745248	1.200745248	trans
cg10028884_MYCBP2-AS2	8.84E-05	0.000289283	0.734758444	0.734758444	trans
cg16802137_MTND2P28	8.84E-05	0.000289283	0.674448012	0.674448012	trans
cg19703425_ACTE1P	8.84E-05	0.000289283	-0.989159946	0.989159946	trans
cg27146574_SLC38A4	8.84E-05	0.000289283	-0.922870655	0.922870655	trans
cg09828310_MIRLET7A1	8.84E-05	0.000289287	-0.622218938	0.622218938	trans
cg09616536_RNA5SP149	8.84E-05	0.00028929	0.772919732	0.772919732	trans
cg01263901_RNU7-34P	8.84E-05	0.000289295	0.665494899	0.665494899	trans
cg11110036_POLD2P1	8.84E-05	0.000289299	0.56722989	0.56722989	trans
cg17714581_OR4S1	8.84E-05	0.000289302	-0.64164992	0.64164992	trans
cg08143343_MS4A2	8.84E-05	0.000289302	0.671884471	0.671884471	trans
cg03958058_ECE1-AS1	8.84E-05	0.000289318	-0.674213769	0.674213769	trans
cg25841491_ATP1A1-AS1	8.84E-05	0.000289318	0.94415099	0.94415099	trans
cg01028000_RNA5SP113	8.84E-05	0.000289326	0.790548809	0.790548809	trans
cg04365481_ANKRD7	8.84E-05	0.000289334	-0.716939581	0.716939581	trans
cg00634475_PRICKLE2-AS2	8.84E-05	0.000289335	0.674938382	0.674938382	trans
cg12953669_GOLGA8M	8.84E-05	0.000289335	0.728706921	0.728706921	trans
cg09082134_HNRNPA3P14	8.84E-05	0.00028936	0.662718089	0.662718089	trans
cg09082134_RNA5SP183	8.84E-05	0.00028936	0.662718089	0.662718089	trans
cg09082134_OR2U1P	8.84E-05	0.00028936	0.662718089	0.662718089	trans
cg09082134_DEFA5	8.84E-05	0.00028936	0.662718089	0.662718089	trans
cg09082134_SNORD3H	8.84E-05	0.00028936	0.662718089	0.662718089	trans
cg09082134_POM121L13P	8.84E-05	0.00028936	0.662718089	0.662718089	trans
cg09082134_RNU6-845P	8.84E-05	0.00028936	0.662718089	0.662718089	trans
cg09082134_BMP6P1	8.84E-05	0.00028936	0.662718089	0.662718089	trans
cg18320766_SERPINA5	8.84E-05	0.00028936	0.644022663	0.644022663	trans
cg03620587_RN7SKP165	8.84E-05	0.000289373	-0.766594771	0.766594771	trans
cg20494891_SPART-AS1	8.84E-05	0.000289377	0.679369042	0.679369042	trans
cg15790457_RPL23AP43	8.84E-05	0.000289385	0.705807743	0.705807743	trans
cg16655291_RNU1-82P	8.84E-05	0.000289392	0.71014124	0.71014124	trans
cg03380512_OR10AD1	8.84E-05	0.000289392	0.684827951	0.684827951	trans
cg17201960_MTND1P27	8.84E-05	0.000289392	-0.606960246	0.606960246	trans
cg17201960_RPL30P16	8.84E-05	0.000289392	-0.606960246	0.606960246	trans
cg17201960_OR5BE1P	8.84E-05	0.000289392	-0.606960246	0.606960246	trans
cg17201960_ZSWIM5P1	8.84E-05	0.000289392	-0.606960246	0.606960246	trans
cg00441434_YWHAEP5	8.85E-05	0.000289392	0.670284172	0.670284172	trans
cg08380311_DUTP5	8.85E-05	0.000289392	0.712310068	0.712310068	trans
cg18452169_RPL7AP34	8.85E-05	0.000289392	-0.925546249	0.925546249	trans
cg09419843_SRSF3P6	8.85E-05	0.000289392	-0.715057432	0.715057432	trans
cg01341751_OTOG	8.85E-05	0.000289392	-0.674193216	0.674193216	trans
cg16596598_S100A7P1	8.85E-05	0.000289392	-0.680923106	0.680923106	trans
cg16596598_MTND5P6	8.85E-05	0.000289392	-0.680923106	0.680923106	trans
cg16596598_LINC00529	8.85E-05	0.000289392	-0.680923106	0.680923106	trans
cg16596598_OR4P1P	8.85E-05	0.000289392	-0.680923106	0.680923106	trans
cg16596598_MIR381	8.85E-05	0.000289392	-0.680923106	0.680923106	trans
cg16596598_RNU4-13P	8.85E-05	0.000289392	-0.680923106	0.680923106	trans
cg16596598_RPL36P1	8.85E-05	0.000289392	-0.680923106	0.680923106	trans
cg16596598_IGLV3-22	8.85E-05	0.000289392	-0.680923106	0.680923106	trans
cg03129394_BPIFB3	8.85E-05	0.000289392	-0.63596469	0.63596469	trans
cg13434714_TLX3	8.85E-05	0.000289397	1.047292048	1.047292048	trans
cg24975986_CFLAR-AS1	8.85E-05	0.000289397	0.705983212	0.705983212	trans
cg10729426_TRAJ49	8.85E-05	0.000289397	0.721480306	0.721480306	trans
cg09076900_QPCT	8.85E-05	0.000289397	0.664473394	0.664473394	trans
cg11921888_RN7SL771P	8.85E-05	0.000289397	0.654743008	0.654743008	trans
cg18580450_KLKB1	8.85E-05	0.000289399	1.197327864	1.197327864	trans
cg16866567_RNU6-647P	8.85E-05	0.000289407	0.689888769	0.689888769	trans
cg11616276_SHROOM3-AS1	8.85E-05	0.000289415	0.6951415	0.6951415	trans
cg11196529_LINC01639	8.85E-05	0.000289417	-0.680194807	0.680194807	trans
cg05598678_ST6GAL2-IT1	8.85E-05	0.000289418	0.714453921	0.714453921	trans
cg07448055_SLC25A27	8.85E-05	0.000289433	0.742869928	0.742869928	trans
cg03775628_PRB3	8.85E-05	0.000289433	-0.831168994	0.831168994	trans
cg12346119_RNU4-72P	8.85E-05	0.000289433	0.708994263	0.708994263	trans
cg07905199_DUOX2	8.85E-05	0.000289441	-0.638953374	0.638953374	trans
cg10342261_SLC25A27	8.85E-05	0.000289448	0.683910978	0.683910978	trans
cg25964019_RBM17P1	8.85E-05	0.000289452	-0.867226474	0.867226474	trans
cg00545295_GKN1	8.85E-05	0.000289452	0.72263353	0.72263353	trans
cg23209353_ZNF587	8.85E-05	0.000289452	0.709309701	0.709309701	trans
cg18480033_IGHV6-1	8.85E-05	0.000289453	-4.924781935	4.924781935	trans
cg21361021_SHANK2-AS3	8.85E-05	0.000289453	0.667389374	0.667389374	trans
cg05389984_RUNDC3B	8.85E-05	0.000289465	-0.722978394	0.722978394	trans
cg01439566_TRBV10-1	8.85E-05	0.000289465	0.695286089	0.695286089	trans
cg11935063_RPL21P1	8.85E-05	0.000289483	0.70941843	0.70941843	trans
cg14549869_LINC01446	8.85E-05	0.000289485	0.751262773	0.751262773	trans
cg10905486_OFD1P17	8.85E-05	0.000289485	0.73081143	0.73081143	trans
cg16037947_INTS4P1	8.85E-05	0.000289485	0.656681695	0.656681695	trans
cg11893951_RN7SL361P	8.85E-05	0.000289485	-0.644358653	0.644358653	trans
cg11893951_EXTL2P1	8.85E-05	0.000289485	-0.644358653	0.644358653	trans
cg11893951_EEF1GP8	8.85E-05	0.000289485	-0.644358653	0.644358653	trans
cg11893951_RN7SL580P	8.85E-05	0.000289485	-0.644358653	0.644358653	trans
cg11893951_SNORD113-7	8.85E-05	0.000289485	-0.644358653	0.644358653	trans
cg11893951_MIR496	8.85E-05	0.000289485	-0.644358653	0.644358653	trans
cg11893951_IGLV11-55	8.85E-05	0.000289485	-0.644358653	0.644358653	trans
cg15476410_OR9A3P	8.85E-05	0.00028949	0.800658882	0.800658882	trans
cg15633679_HMGN2P27	8.85E-05	0.000289492	0.872294641	0.872294641	trans
cg00713939_KLHL1	8.85E-05	0.000289496	0.627469869	0.627469869	trans
cg20366486_RPL35P5	8.85E-05	0.000289503	0.764049737	0.764049737	trans
cg12356249_MYBPH	8.85E-05	0.000289504	-1.720099968	1.720099968	trans
cg05837491_ZDHHC20-IT1	8.85E-05	0.000289514	0.681463735	0.681463735	trans
cg00232388_TMEM26	8.85E-05	0.000289532	0.705170507	0.705170507	trans
cg04470905_GALNT9	8.85E-05	0.000289532	0.640225125	0.640225125	trans
cg11544195_GABBR1	8.85E-05	0.000289545	0.69447726	0.69447726	trans
cg18343899_RNU6-1208P	8.85E-05	0.000289549	-0.886540793	0.886540793	trans
cg12343913_RNF217-AS1	8.85E-05	0.000289554	0.70736292	0.70736292	trans
cg12089094_OR2H2	8.85E-05	0.00028956	0.793037481	0.793037481	trans
cg20638896_APBB1IP	8.85E-05	0.000289561	0.706931661	0.706931661	trans
cg12090821_DERL3	8.85E-05	0.000289565	-2.615202634	2.615202634	trans
cg14699146_TCF21	8.85E-05	0.000289566	-0.720039567	0.720039567	trans
cg05818394_PRDX3P4	8.85E-05	0.000289571	0.673455547	0.673455547	trans
cg02945385_HLA-S	8.85E-05	0.000289571	-0.694204677	0.694204677	trans
cg05799088_MYBPH	8.85E-05	0.000289573	-0.626100773	0.626100773	trans
cg03119028_IFITM3P4	8.86E-05	0.000289587	-0.67332328	0.67332328	trans
cg03954667_RN7SL150P	8.86E-05	0.000289592	-0.684944797	0.684944797	trans
cg20612154_H3P32	8.86E-05	0.000289593	0.704083521	0.704083521	trans
cg03015358_RPS29P9	8.86E-05	0.000289596	-0.774414876	0.774414876	trans
cg02399049_RPL37A-DT	8.86E-05	0.000289599	0.673524035	0.673524035	trans
cg24267358_OR10AD1	8.86E-05	0.000289602	0.699916717	0.699916717	trans
cg23962789_HTR3C2P	8.86E-05	0.000289603	0.74344909	0.74344909	trans
cg21646955_HMX2	8.86E-05	0.000289605	0.736733066	0.736733066	trans
cg26083458_RPS3AP39	8.86E-05	0.000289605	0.680160141	0.680160141	trans
cg06417478_S100A15A	8.86E-05	0.000289611	0.699464902	0.699464902	trans
cg11143152_UBQLN4P2	8.86E-05	0.000289623	-0.828166092	0.828166092	trans
cg21208522_CHCHD4P4	8.86E-05	0.000289636	0.690034347	0.690034347	trans
cg19703425_USP12-AS1	8.86E-05	0.000289637	-1.028440621	1.028440621	trans
cg06803201_NUP210L	8.86E-05	0.00028964	0.727652408	0.727652408	trans
cg12046882_REN	8.86E-05	0.00028964	0.673657371	0.673657371	trans
cg13370086_ABCG2	8.86E-05	0.000289641	-0.80817542	0.80817542	trans
cg12362235_LINC01874	8.86E-05	0.00028966	0.663221153	0.663221153	trans
cg12362235_RNA5SP89	8.86E-05	0.00028966	0.663221153	0.663221153	trans
cg12362235_SNORD32B	8.86E-05	0.00028966	0.663221153	0.663221153	trans
cg06320570_FRY-AS1	8.86E-05	0.00028966	-1.065558829	1.065558829	trans
cg05898907_DEFB130B	8.86E-05	0.00028966	-0.685333831	0.685333831	trans
cg05898907_DEFB130A	8.86E-05	0.00028966	-0.685333831	0.685333831	trans
cg04758826_TP53I3	8.86E-05	0.00028966	-0.962130577	0.962130577	trans
cg24555207_HLFP1	8.86E-05	0.00028966	-0.718813969	0.718813969	trans
cg12584537_RN7SKP45	8.86E-05	0.00028966	0.719579244	0.719579244	trans
cg25037011_RNU6-354P	8.86E-05	0.000289665	-0.705498777	0.705498777	trans
cg02196189_KIF28P	8.86E-05	0.000289671	0.735384229	0.735384229	trans
cg02443896_SRGAP3-AS3	8.86E-05	0.000289673	0.705475388	0.705475388	trans
cg10852431_GOLGA6L9	8.86E-05	0.000289679	0.699025882	0.699025882	trans
cg06452518_OR7E162P	8.86E-05	0.000289679	-0.668983651	0.668983651	trans
cg01802532_RNU1-146P	8.86E-05	0.000289683	0.676983327	0.676983327	trans
cg13974632_RPS7P2	8.86E-05	0.000289684	0.684071971	0.684071971	trans
cg04484658_RN7SL354P	8.86E-05	0.000289689	0.711784024	0.711784024	trans
cg13589218_POU6F2	8.86E-05	0.000289691	0.643520102	0.643520102	trans
cg06002983_BNIP5	8.86E-05	0.000289697	-0.762857829	0.762857829	trans
cg23094117_CALM2P4	8.86E-05	0.00028971	-0.713471041	0.713471041	trans
cg14794599_MIR128-2	8.86E-05	0.000289711	-0.678489837	0.678489837	trans
cg02019090_SPDYE17	8.86E-05	0.00028972	0.700366446	0.700366446	trans
cg27399957_MTND5P8	8.86E-05	0.000289726	0.718944502	0.718944502	trans
cg15006082_UBE2V1P15	8.86E-05	0.00028973	0.724968128	0.724968128	trans
cg08111847_SPDYE18	8.86E-05	0.00028973	0.673670904	0.673670904	trans
cg01727591_TMPRSS11F	8.86E-05	0.00028973	0.641572661	0.641572661	trans
cg03958058_RPL7P46	8.86E-05	0.000289734	-0.684867967	0.684867967	trans
cg13930375_SLC9A4	8.86E-05	0.000289735	0.640174615	0.640174615	trans
cg03012986_LINC01219	8.86E-05	0.000289735	-1.195556023	1.195556023	trans
cg06387496_LINC00307	8.86E-05	0.000289747	-0.713248953	0.713248953	trans
cg20057147_RNA5S12	8.86E-05	0.000289749	0.615007071	0.615007071	trans
cg08936603_RNU6-938P	8.86E-05	0.000289749	0.702478299	0.702478299	trans
cg20695805_KRT78	8.86E-05	0.00028975	-0.634176884	0.634176884	trans
cg26708548_RNU6-605P	8.86E-05	0.000289785	-8.620257154	8.620257154	trans
cg20638896_HBE1	8.86E-05	0.000289785	-0.667662606	0.667662606	trans
cg18635670_SLC25A27	8.86E-05	0.000289785	0.689390083	0.689390083	trans
cg03440588_SNORD114-24	8.86E-05	0.000289785	0.698402747	0.698402747	trans
cg14084042_AGXT2	8.86E-05	0.000289785	-0.71386537	0.71386537	trans
cg08087560_IFNA12P	8.86E-05	0.000289786	0.688928355	0.688928355	trans
cg08258867_RTRAFP2	8.87E-05	0.0002898	0.702240338	0.702240338	trans
cg27345524_KCTD9P4	8.87E-05	0.0002898	0.695711038	0.695711038	trans
cg07730673_ACTA1	8.87E-05	0.0002898	0.691428279	0.691428279	trans
cg01227445_HNRNPA1P64	8.87E-05	0.000289814	-0.722320827	0.722320827	trans
cg04515996_MIR559	8.87E-05	0.000289816	2.261272622	2.261272622	trans
cg21870884_RPL7P6	8.87E-05	0.000289822	0.703484637	0.703484637	trans
cg07096305_TBCK	8.87E-05	0.000289828	0.689141465	0.689141465	trans
cg23188725_OR2A4	8.87E-05	0.000289833	0.699282315	0.699282315	trans
cg19217778_CDH8	8.87E-05	0.000289833	0.673252195	0.673252195	trans
cg10664162_GIMAP4	8.87E-05	0.000289833	0.730872109	0.730872109	trans
cg17032858_POM121L8P	8.87E-05	0.000289834	-0.715108809	0.715108809	trans
cg24149247_LINC01153	8.87E-05	0.000289834	0.639467992	0.639467992	trans
cg25983023_LINC02519	8.87E-05	0.000289835	0.693584446	0.693584446	trans
cg13956907_KLK1	8.87E-05	0.000289847	0.685536233	0.685536233	trans
cg26873935_YWHAQP9	8.87E-05	0.000289847	-0.681718828	0.681718828	trans
cg08992305_IGLV2-23	8.87E-05	0.000289847	0.659569488	0.659569488	trans
cg03572011_KAZN-AS1	8.87E-05	0.00028985	0.657147626	0.657147626	trans
cg15120247_EPO	8.87E-05	0.00028985	0.700008381	0.700008381	trans
cg07472332_RN7SL156P	8.87E-05	0.00028985	-0.761666439	0.761666439	trans
cg16122815_CLEC3A	8.87E-05	0.00028985	-0.815834076	0.815834076	trans
cg14480262_IFNA17	8.87E-05	0.00028985	-0.677012242	0.677012242	trans
cg12664613_LHX8	8.87E-05	0.00028985	-0.71043335	0.71043335	trans
cg24728622_ARHGEF7-IT1	8.87E-05	0.000289853	-0.672746269	0.672746269	trans
cg25699417_C1QB	8.87E-05	0.000289864	-0.852336315	0.852336315	trans
cg24148874_RNU6-1263P	8.87E-05	0.000289864	0.86101868	0.86101868	trans
cg08018007_DPP9-AS1	8.87E-05	0.00028987	-0.743361038	0.743361038	trans
cg09795688_DRD5P2	8.87E-05	0.00028987	0.70844712	0.70844712	trans
cg08044704_CYCSP32	8.87E-05	0.00028987	0.707935532	0.707935532	trans
cg14781700_KAZN-AS1	8.87E-05	0.000289884	0.708654539	0.708654539	trans
cg18319024_RPS3AP11	8.87E-05	0.000289884	0.678870653	0.678870653	trans
cg05174890_LINC01554	8.87E-05	0.000289885	0.737850327	0.737850327	trans
cg19137748_SNORD115-4	8.87E-05	0.000289885	-0.729241073	0.729241073	trans
cg16512708_KRT16P6	8.87E-05	0.000289885	0.689464107	0.689464107	trans
cg17106653_THAP2	8.87E-05	0.000289892	0.788332354	0.788332354	trans
cg02840890_PRICKLE2-AS2	8.87E-05	0.000289896	0.672287803	0.672287803	trans
cg09850372_RNA5SP194	8.87E-05	0.000289896	0.70132078	0.70132078	trans
cg07295550_SNORD24	8.87E-05	0.000289896	-1.040167699	1.040167699	trans
cg20111163_IRAK2	8.87E-05	0.000289896	-0.680779222	0.680779222	trans
cg21184711_LINC00362	8.87E-05	0.000289899	0.66697137	0.66697137	trans
cg24704344_SFTPA1	8.87E-05	0.000289899	0.737400241	0.737400241	trans
cg09696135_HSD17B7P1	8.87E-05	0.000289905	-0.673807688	0.673807688	trans
cg16601957_IGLV10-54	8.87E-05	0.000289905	0.68337151	0.68337151	trans
cg12944418_DEFB107B	8.87E-05	0.000289907	0.656376355	0.656376355	trans
cg26124148_PMS2P11	8.87E-05	0.000289907	0.716469882	0.716469882	trans
cg17417926_SLC22A24	8.87E-05	0.000289907	-0.642321073	0.642321073	trans
cg20366486_RNU6-837P	8.87E-05	0.000289908	0.777120961	0.777120961	trans
cg05329960_TRBV8-2	8.87E-05	0.000289919	-0.658138634	0.658138634	trans
cg24949324_TUBB6	8.87E-05	0.00028992	0.653941552	0.653941552	trans
cg15349274_POTED	8.87E-05	0.000289921	0.628105461	0.628105461	trans
cg15541635_RPS7P2	8.87E-05	0.000289921	0.732711517	0.732711517	trans
cg21832144_SNORD63B	8.87E-05	0.000289921	-0.760148425	0.760148425	trans
cg14296394_CLDN18	8.87E-05	0.000289922	0.696637233	0.696637233	trans
cg27663756_OR9G1	8.87E-05	0.00028993	-0.680061137	0.680061137	trans
cg23289706_KRT6C	8.87E-05	0.000289937	-0.815511165	0.815511165	trans
cg24773560_SPART-AS1	8.87E-05	0.000289937	0.67855433	0.67855433	trans
cg16029260_RNU6-142P	8.87E-05	0.000289946	0.739369528	0.739369528	trans
cg00006771_RNA5SP194	8.87E-05	0.000289949	0.703877688	0.703877688	trans
cg23395533_RPS3AP39	8.87E-05	0.000289951	0.674733814	0.674733814	trans
cg00840990_RPL7P4	8.87E-05	0.000289954	0.675948111	0.675948111	trans
cg03051617_RNU6-618P	8.87E-05	0.000289957	-0.927628689	0.927628689	trans
cg02792740_USP12P2	8.87E-05	0.000289962	0.70467846	0.70467846	trans
cg19217778_RN7SL594P	8.87E-05	0.000289962	0.683456063	0.683456063	trans
cg24969888_RPL7AP22	8.87E-05	0.000289963	1.642406462	1.642406462	trans
cg27421102_RPS27AP12	8.88E-05	0.000289982	0.686125082	0.686125082	trans
cg10548700_HLA-DQA2	8.88E-05	0.000289982	-0.654300011	0.654300011	trans
cg21946824_AGTR1	8.88E-05	0.000289982	0.675899382	0.675899382	trans
cg24107163_MARK2P15	8.88E-05	0.000289986	0.69541487	0.69541487	trans
cg12426214_RNA5SP396	8.88E-05	0.000289986	2.082768632	2.082768632	trans
cg06320570_ZSWIM2	8.88E-05	0.000289987	-1.029515924	1.029515924	trans
cg10859027_MOGAT2	8.88E-05	0.000289989	-0.705840382	0.705840382	trans
cg08455781_PEF1-AS1	8.88E-05	0.000289997	0.701703358	0.701703358	trans
cg04707531_PIGCP2	8.88E-05	0.000290029	-0.647542633	0.647542633	trans
cg11937506_LINC01706	8.88E-05	0.000290029	-0.737248044	0.737248044	trans
cg04678902_RPS7P2	8.88E-05	0.00029003	0.728292413	0.728292413	trans
cg01481646_RN7SL284P	8.88E-05	0.00029003	0.670913324	0.670913324	trans
cg18743951_KRTAP13-5P	8.88E-05	0.000290033	-0.708462171	0.708462171	trans
cg23989409_GM2AP2	8.88E-05	0.000290033	0.656399023	0.656399023	trans
cg25329734_LINC00479	8.88E-05	0.000290041	0.722040146	0.722040146	trans
cg07416455_BANK1	8.88E-05	0.000290052	-0.687325324	0.687325324	trans
cg18692382_SNED1-AS1	8.88E-05	0.000290052	3.26512577	3.26512577	trans
cg15251010_IGFBPL1	8.88E-05	0.000290059	-0.783532798	0.783532798	trans
cg06403901_CGB2	8.88E-05	0.00029006	-0.723736976	0.723736976	trans
cg17218510_NKX3-2	8.88E-05	0.00029008	-0.653825091	0.653825091	trans
cg19155518_TNNC1	8.88E-05	0.00029008	0.742476957	0.742476957	trans
cg06246293_LCE1F	8.88E-05	0.000290088	0.77124672	0.77124672	trans
cg24605553_TRBV12-2	8.88E-05	0.000290088	0.687041113	0.687041113	trans
cg15157699_LINC02587	8.88E-05	0.000290089	0.74436983	0.74436983	trans
cg14086933_LAIR2	8.88E-05	0.000290097	-0.681793105	0.681793105	trans
cg05492735_MTHFD2P5	8.88E-05	0.0002901	0.98559626	0.98559626	trans
cg07096305_PTBP2	8.88E-05	0.000290103	0.686416026	0.686416026	trans
cg09760986_LINC02094	8.88E-05	0.000290106	-1.066054788	1.066054788	trans
cg15977002_IGHV4-59	8.88E-05	0.000290106	-0.642064308	0.642064308	trans
cg05756986_MTCO2P34	8.88E-05	0.000290106	0.704326977	0.704326977	trans
cg11775190_SLPI	8.88E-05	0.000290119	0.734913819	0.734913819	trans
cg05292018_RN7SL757P	8.88E-05	0.000290132	-0.712453691	0.712453691	trans
cg26318251_CLK3P2	8.88E-05	0.000290132	-0.665259647	0.665259647	trans
cg02357623_YBX1P2	8.88E-05	0.000290133	0.705662195	0.705662195	trans
cg24907762_CENPCP1	8.88E-05	0.000290133	0.684933753	0.684933753	trans
cg02792740_NT5C2	8.88E-05	0.000290142	0.683065184	0.683065184	trans
cg08258867_RNU6-1039P	8.88E-05	0.000290142	0.684836104	0.684836104	trans
cg14778576_VIPR1-AS1	8.88E-05	0.000290148	0.734740884	0.734740884	trans
cg09994553_RNA5SP429	8.88E-05	0.000290152	0.734680876	0.734680876	trans
cg24429037_MIR215	8.88E-05	0.000290163	0.71439003	0.71439003	trans
cg12615916_FOXB2	8.88E-05	0.000290174	0.675749347	0.675749347	trans
cg11465192_CD69	8.88E-05	0.000290177	0.661556474	0.661556474	trans
cg20344908_MTND5P29	8.88E-05	0.000290179	0.687129877	0.687129877	trans
cg24366383_RNU6-723P	8.88E-05	0.000290184	0.679853323	0.679853323	trans
cg25472353_TMEM59L	8.88E-05	0.000290187	-0.636367708	0.636367708	trans
cg20667709_RIPOR3-AS1	8.88E-05	0.000290187	0.704442399	0.704442399	trans
cg09495418_HLA-S	8.88E-05	0.000290187	0.694349932	0.694349932	trans
cg05056349_RNU6-274P	8.88E-05	0.000290187	0.675152865	0.675152865	trans
cg10394903_SLC6A17-AS1	8.89E-05	0.000290202	0.72896888	0.72896888	trans
cg15025375_RPS26P34	8.89E-05	0.000290202	-0.641019623	0.641019623	trans
cg11083638_RNU4-15P	8.89E-05	0.000290216	0.795378836	0.795378836	trans
cg13362012_TSPAN18	8.89E-05	0.000290216	-0.687526937	0.687526937	trans
cg02792740_BACH1	8.89E-05	0.000290216	0.670612742	0.670612742	trans
cg24360658_RPS15P9	8.89E-05	0.000290216	0.641709326	0.641709326	trans
cg16237565_MIR101-1	8.89E-05	0.000290216	-0.65894918	0.65894918	trans
cg16238026_RN7SL284P	8.89E-05	0.000290216	0.675666606	0.675666606	trans
cg01620164_RN7SL35P	8.89E-05	0.000290216	0.747051386	0.747051386	trans
cg19155518_OR10AD1	8.89E-05	0.000290216	-0.776949775	0.776949775	trans
cg02303400_ANKRD24	8.89E-05	0.000290216	-0.692976574	0.692976574	trans
cg16618809_LINC01810	8.89E-05	0.000290216	-0.782023989	0.782023989	trans
cg16618809_MTND1P29	8.89E-05	0.000290216	-0.782023989	0.782023989	trans
cg16618809_MTND6P10	8.89E-05	0.000290216	-0.782023989	0.782023989	trans
cg16618809_MTATP6P4	8.89E-05	0.000290216	-0.782023989	0.782023989	trans
cg16618809_GAPDHP50	8.89E-05	0.000290216	-0.782023989	0.782023989	trans
cg16618809_MTATP6P31	8.89E-05	0.000290216	-0.782023989	0.782023989	trans
cg16618809_RNU2-54P	8.89E-05	0.000290216	-0.782023989	0.782023989	trans
cg16618809_RNU6-740P	8.89E-05	0.000290216	-0.782023989	0.782023989	trans
cg16618809_LINC02661	8.89E-05	0.000290216	-0.782023989	0.782023989	trans
cg16618809_OR6C5P	8.89E-05	0.000290216	-0.782023989	0.782023989	trans
cg16618809_TIMM9P3	8.89E-05	0.000290216	-0.782023989	0.782023989	trans
cg16618809_KRTAP10-10	8.89E-05	0.000290216	-0.782023989	0.782023989	trans
cg02568347_TBX4	8.89E-05	0.000290217	0.769958575	0.769958575	trans
cg26475818_HLA-DPB1	8.89E-05	0.000290222	-0.67999766	0.67999766	trans
cg25481348_OR51A7	8.89E-05	0.000290223	-0.864024203	0.864024203	trans
cg16897387_ETNPPL	8.89E-05	0.000290223	1.194953588	1.194953588	trans
cg14448393_RNA5SP127	8.89E-05	0.000290223	-0.752462351	0.752462351	trans
cg14448393_RNA5SP150	8.89E-05	0.000290223	-0.752462351	0.752462351	trans
cg14448393_RNU6-333P	8.89E-05	0.000290223	-0.752462351	0.752462351	trans
cg14448393_RNU6-279P	8.89E-05	0.000290223	-0.752462351	0.752462351	trans
cg14448393_LINC00388	8.89E-05	0.000290223	-0.752462351	0.752462351	trans
cg14448393_RNU6-1131P	8.89E-05	0.000290223	-0.752462351	0.752462351	trans
cg05408837_KRT223P	8.89E-05	0.000290223	0.719590551	0.719590551	trans
cg11881472_LINC01264	8.89E-05	0.000290228	0.636667713	0.636667713	trans
cg05077566_MIR647	8.89E-05	0.000290234	-0.731793066	0.731793066	trans
cg25841491_ZCWPW2	8.89E-05	0.000290239	0.966036546	0.966036546	trans
cg27399957_OR4F5	8.89E-05	0.000290245	-0.654122352	0.654122352	trans
cg11757122_LINC01757	8.89E-05	0.00029026	-0.708583555	0.708583555	trans
cg05836256_MIR1-1HG	8.89E-05	0.000290268	-3.161227651	3.161227651	trans
cg11787737_P2RX3	8.89E-05	0.000290274	-0.67689824	0.67689824	trans
cg19107578_TRBV8-2	8.89E-05	0.000290275	-0.806659885	0.806659885	trans
cg03859313_COX6CP6	8.89E-05	0.000290277	1.321989679	1.321989679	trans
cg08395784_SLC39A12-AS1	8.89E-05	0.000290279	-0.735360373	0.735360373	trans
cg00557704_ADAD1	8.89E-05	0.000290283	-0.730469426	0.730469426	trans
cg05660893_LINC00454	8.89E-05	0.000290283	-0.703287915	0.703287915	trans
cg10377685_ACKR1	8.89E-05	0.000290283	-0.682205967	0.682205967	trans
cg15016771_IAPP	8.89E-05	0.000290283	-0.70984574	0.70984574	trans
cg25261181_OR10V1	8.89E-05	0.000290287	-0.678299869	0.678299869	trans
cg09937487_FAM237A	8.89E-05	0.000290288	-0.671090333	0.671090333	trans
cg04470905_MNX1-AS1	8.89E-05	0.000290293	0.644361755	0.644361755	trans
cg06338987_GAPDHP31	8.89E-05	0.000290305	-0.719725371	0.719725371	trans
cg02302000_RPL34P33	8.89E-05	0.000290305	0.882407127	0.882407127	trans
cg24232693_RNU6-1241P	8.89E-05	0.00029032	0.630542461	0.630542461	trans
cg09877744_RPS26P5	8.89E-05	0.000290322	0.685436396	0.685436396	trans
cg05858042_KLK4	8.89E-05	0.000290324	0.731795111	0.731795111	trans
cg11295357_RNA5SP144	8.89E-05	0.000290334	0.731481068	0.731481068	trans
cg22853588_RN7SKP270	8.89E-05	0.000290334	-0.64990763	0.64990763	trans
cg18686576_EXD1	8.89E-05	0.000290337	0.682956597	0.682956597	trans
cg07416455_FCMR	8.89E-05	0.000290344	-0.679812696	0.679812696	trans
cg17309090_IGHA1	8.89E-05	0.000290346	-0.704493606	0.704493606	trans
cg11194994_LINC00174	8.89E-05	0.000290346	0.687274064	0.687274064	trans
cg22005092_LINC02613	8.89E-05	0.000290352	0.661633915	0.661633915	trans
cg13918811_KAZN-AS1	8.89E-05	0.000290357	0.658136429	0.658136429	trans
cg27251155_HOXC9	8.89E-05	0.000290373	-0.690440892	0.690440892	trans
cg17918184_SLC2A5	8.90E-05	0.000290403	-0.763154602	0.763154602	trans
cg16549694_RNU4-90P	8.90E-05	0.000290404	0.726026313	0.726026313	trans
cg12944418_IGHG4	8.90E-05	0.000290407	-0.659700745	0.659700745	trans
cg03179052_RPL7P41	8.90E-05	0.000290407	-1.222988467	1.222988467	trans
cg01558110_RNU6-799P	8.90E-05	0.000290412	-0.717654203	0.717654203	trans
cg19206305_CALM2P4	8.90E-05	0.000290412	-0.675704361	0.675704361	trans
cg09391279_SUSD5	8.90E-05	0.000290412	-0.700217645	0.700217645	trans
cg16936953_SLC25A27	8.90E-05	0.000290413	0.694160934	0.694160934	trans
cg15099537_DAZL	8.90E-05	0.000290426	-0.643416555	0.643416555	trans
cg23542134_ELOA2	8.90E-05	0.000290448	0.737559546	0.737559546	trans
cg05260346_RN7SKP100	8.90E-05	0.000290448	0.753251805	0.753251805	trans
cg18027157_DLGAP4-AS1	8.90E-05	0.000290458	0.670878767	0.670878767	trans
cg05813498_APOF	8.90E-05	0.000290458	-0.672118941	0.672118941	trans
cg11706829_SLC9B1P4	8.90E-05	0.000290468	0.676910505	0.676910505	trans
cg10973043_MTNR1A	8.90E-05	0.000290475	-0.932747003	0.932747003	trans
cg11216917_LMCD1-AS1	8.90E-05	0.000290475	0.680532459	0.680532459	trans
cg16201078_MIR1228	8.90E-05	0.000290489	0.695632294	0.695632294	trans
cg21873967_B3GLCT	8.90E-05	0.000290489	-0.739142601	0.739142601	trans
cg11893511_OR12D3	8.90E-05	0.00029049	-0.649159481	0.649159481	trans
cg06320570_BLNK	8.90E-05	0.000290502	-1.085463301	1.085463301	trans
cg23296665_MECOM-AS1	8.90E-05	0.000290507	0.8306961	0.8306961	trans
cg15411736_CYCSP32	8.90E-05	0.000290508	0.651516415	0.651516415	trans
cg24267017_TEX47	8.90E-05	0.000290512	-1.155127463	1.155127463	trans
cg08916385_MIR1256	8.90E-05	0.000290512	3.217443338	3.217443338	trans
cg25841491_DGKH	8.90E-05	0.000290512	0.972519305	0.972519305	trans
cg22772639_LCN15	8.90E-05	0.000290516	-0.673320818	0.673320818	trans
cg07242776_KRTAP24-1	8.90E-05	0.00029052	-0.68034772	0.68034772	trans
cg14193001_RN7SL294P	8.90E-05	0.00029052	0.648926734	0.648926734	trans
cg19675272_LINC01153	8.90E-05	0.000290524	0.658458121	0.658458121	trans
cg08033828_RPS3AP11	8.90E-05	0.000290526	0.657212257	0.657212257	trans
cg23350106_VSTM1	8.90E-05	0.000290531	1.012321787	1.012321787	trans
cg02443896_RNA5SP144	8.90E-05	0.000290531	0.705598236	0.705598236	trans
cg20695805_MTND3P6	8.90E-05	0.000290531	0.681925779	0.681925779	trans
cg10939912_FHIT	8.90E-05	0.00029054	0.733902677	0.733902677	trans
cg08258896_AVIL	8.90E-05	0.000290544	0.69908191	0.69908191	trans
cg19217778_RPS3AP33	8.90E-05	0.000290552	0.680356447	0.680356447	trans
cg20540806_RN7SKP239	8.90E-05	0.000290556	3.155786387	3.155786387	trans
cg23145472_OR52D1	8.90E-05	0.000290563	0.700051867	0.700051867	trans
cg10499042_PDGFRB	8.90E-05	0.000290564	-0.805518971	0.805518971	trans
cg26371471_SNORD99	8.90E-05	0.000290564	0.699597488	0.699597488	trans
cg09699787_RPS26P41	8.90E-05	0.000290564	0.693336542	0.693336542	trans
cg09057359_FKBP4P7	8.90E-05	0.000290564	1.12790319	1.12790319	trans
cg02792740_NPIPA7	8.90E-05	0.000290564	0.703164569	0.703164569	trans
cg06750410_CHCHD4P4	8.90E-05	0.000290564	0.702093393	0.702093393	trans
cg02080116_RNU1-52P	8.90E-05	0.000290564	-0.667088835	0.667088835	trans
cg14609104_ZAP70	8.90E-05	0.000290568	-0.974475485	0.974475485	trans
cg04343263_RN7SKP26	8.90E-05	0.000290571	-0.844936763	0.844936763	trans
cg12282100_LMX1A-AS1	8.90E-05	0.000290572	1.216632566	1.216632566	trans
cg02019090_RN7SL594P	8.90E-05	0.000290575	0.687834225	0.687834225	trans
cg18087761_LYZ	8.90E-05	0.000290575	0.699590297	0.699590297	trans
cg10912062_HMGA1P4	8.90E-05	0.000290575	0.910925718	0.910925718	trans
cg23922134_SCUBE1-AS2	8.90E-05	0.000290575	-0.695779058	0.695779058	trans
cg22563704_LMX1A-AS2	8.90E-05	0.000290575	-0.73184909	0.73184909	trans
cg20667709_SRSF3P6	8.90E-05	0.000290575	-0.714019868	0.714019868	trans
cg22930385_OSMR	8.90E-05	0.000290575	0.68093431	0.68093431	trans
cg02684104_CDH4	8.90E-05	0.000290575	0.714697549	0.714697549	trans
cg09926728_RNU1-124P	8.91E-05	0.000290588	0.702507438	0.702507438	trans
cg18592701_SPART-AS1	8.91E-05	0.000290588	0.719973056	0.719973056	trans
cg14335687_RAB5CP1	8.91E-05	0.000290588	0.682999211	0.682999211	trans
cg24078669_GAS2	8.91E-05	0.000290588	0.761839074	0.761839074	trans
cg21904701_RPS3AP11	8.91E-05	0.000290588	0.665252216	0.665252216	trans
cg14084042_PRR20B	8.91E-05	0.000290589	-0.717942201	0.717942201	trans
cg15044121_LCE3A	8.91E-05	0.000290594	0.670581834	0.670581834	trans
cg09828310_ABI3BP	8.91E-05	0.000290601	-0.634505003	0.634505003	trans
cg22179430_INTS4P1	8.91E-05	0.000290611	0.668573371	0.668573371	trans
cg15452182_KRASP1	8.91E-05	0.000290613	-0.701162449	0.701162449	trans
cg23093741_KRT1	8.91E-05	0.000290613	0.675142133	0.675142133	trans
cg13532505_SNRPEP6	8.91E-05	0.000290617	0.686722763	0.686722763	trans
cg03028721_ARMC2-AS1	8.91E-05	0.000290617	0.704429969	0.704429969	trans
cg04735620_MRPS21P2	8.91E-05	0.000290625	-0.755590172	0.755590172	trans
cg04688366_RNU1-2	8.91E-05	0.000290637	0.671688175	0.671688175	trans
cg02792740_PUM2	8.91E-05	0.000290639	0.692904953	0.692904953	trans
cg24753662_DMBT1	8.91E-05	0.000290642	0.693635154	0.693635154	trans
cg20896351_RNU6-723P	8.91E-05	0.000290642	0.816324756	0.816324756	trans
cg22389545_H2AC9P	8.91E-05	0.000290669	-0.63334616	0.63334616	trans
cg16897387_QRSL1P1	8.91E-05	0.000290691	1.20705566	1.20705566	trans
cg10492042_RN7SL496P	8.91E-05	0.000290701	-1.161910837	1.161910837	trans
cg09757838_OR9G1	8.91E-05	0.000290711	0.671803598	0.671803598	trans
cg13935206_FSD1	8.91E-05	0.000290711	-0.843286809	0.843286809	trans
cg20344908_ZNF849P	8.91E-05	0.000290711	0.687752733	0.687752733	trans
cg09534232_OR8B9P	8.91E-05	0.000290711	0.618104429	0.618104429	trans
cg09623010_RPS3AP33	8.91E-05	0.000290717	0.688723332	0.688723332	trans
cg09799441_CYP4F30P	8.91E-05	0.000290717	1.288604598	1.288604598	trans
cg14599440_SLC25A27	8.91E-05	0.000290717	0.687160791	0.687160791	trans
cg01915688_RAMP3	8.91E-05	0.000290721	-0.795071712	0.795071712	trans
cg07832337_SNORD114-1	8.91E-05	0.000290723	0.651401143	0.651401143	trans
cg13648318_VN1R96P	8.91E-05	0.000290723	1.222100155	1.222100155	trans
cg23290207_CASP4LP	8.91E-05	0.000290723	0.69855473	0.69855473	trans
cg23695794_CMTM5	8.91E-05	0.000290729	-0.879618475	0.879618475	trans
cg13409337_VN1R35P	8.91E-05	0.000290734	0.697085689	0.697085689	trans
cg19136783_TMEM200C	8.91E-05	0.000290738	-0.786847669	0.786847669	trans
cg04304019_RSL24D1P1	8.91E-05	0.000290738	0.71218757	0.71218757	trans
cg02426343_NOVA2	8.91E-05	0.000290738	-0.71658804	0.71658804	trans
cg12819608_RN7SL284P	8.91E-05	0.000290738	0.66628459	0.66628459	trans
cg09176287_GNA14-AS1	8.91E-05	0.00029074	0.698622845	0.698622845	trans
cg20057147_STARD13-AS	8.91E-05	0.000290742	0.692315319	0.692315319	trans
cg17593097_PPIAP7	8.91E-05	0.000290745	0.725184095	0.725184095	trans
cg02543993_NUP210P1	8.91E-05	0.00029075	-0.687978742	0.687978742	trans
cg17106653_APOBEC2	8.91E-05	0.000290751	0.808250765	0.808250765	trans
cg22332106_ADAD1	8.91E-05	0.000290754	-0.707550658	0.707550658	trans
cg03341469_RPS3AP39	8.91E-05	0.000290757	0.68753424	0.68753424	trans
cg18693889_LINC01247	8.91E-05	0.000290766	-0.718081642	0.718081642	trans
cg18693889_LINC01795	8.91E-05	0.000290766	-0.718081642	0.718081642	trans
cg02792740_TMEM9B	8.91E-05	0.000290766	0.66871032	0.66871032	trans
cg20614067_NPAS4	8.91E-05	0.00029077	0.662864371	0.662864371	trans
cg10548700_RN7SKP130	8.91E-05	0.000290773	-0.625099447	0.625099447	trans
cg14780957_FOSL1	8.91E-05	0.000290773	-0.72646871	0.72646871	trans
cg10568558_GPM6A	8.91E-05	0.000290773	-1.040306892	1.040306892	trans
cg03894337_RNA5SP375	8.91E-05	0.000290773	-0.792599548	0.792599548	trans
cg13802844_VENTXP4	8.91E-05	0.000290775	-0.849685061	0.849685061	trans
cg03728197_ADORA1	8.91E-05	0.000290782	0.904625529	0.904625529	trans
cg19922774_ZBTB16	8.92E-05	0.000290794	-0.730851297	0.730851297	trans
cg15099537_LINC02397	8.92E-05	0.000290794	-0.60740069	0.60740069	trans
cg08731067_RNA5SP235	8.92E-05	0.000290803	0.744438574	0.744438574	trans
cg23622369_RNU6ATAC10P	8.92E-05	0.000290803	0.667758599	0.667758599	trans
cg15542496_RN7SL124P	8.92E-05	0.000290803	0.657628446	0.657628446	trans
cg12664780_RNU6-337P	8.92E-05	0.000290811	-0.692395035	0.692395035	trans
cg06736785_ZNF219	8.92E-05	0.000290813	0.67254232	0.67254232	trans
cg18851570_CTAGE3P	8.92E-05	0.000290826	0.702827821	0.702827821	trans
cg06803201_HERC2P4	8.92E-05	0.000290826	0.763597438	0.763597438	trans
cg10262389_LINC01304	8.92E-05	0.000290836	-0.737927627	0.737927627	trans
cg10543947_DUX4L29	8.92E-05	0.000290836	-0.666069822	0.666069822	trans
cg22661701_KRT6C	8.92E-05	0.000290836	-1.112741192	1.112741192	trans
cg27663756_ADIRF	8.92E-05	0.000290841	-0.670657142	0.670657142	trans
cg17994629_RPS2P6	8.92E-05	0.000290861	-0.820919839	0.820919839	trans
cg06743283_LINC02575	8.92E-05	0.000290861	-0.700256462	0.700256462	trans
cg05951042_MTNR1A	8.92E-05	0.000290862	-0.722910001	0.722910001	trans
cg24856383_LINC01122	8.92E-05	0.000290864	0.925855124	0.925855124	trans
cg17491117_GTF2IP23	8.92E-05	0.000290865	0.817026595	0.817026595	trans
cg15961889_RPL7P4	8.92E-05	0.000290872	0.724733939	0.724733939	trans
cg24119500_USP17L30	8.92E-05	0.00029088	0.62077062	0.62077062	trans
cg19409060_LTF	8.92E-05	0.000290881	0.651892989	0.651892989	trans
cg19110931_UQCRHP2	8.92E-05	0.000290881	-0.67089797	0.67089797	trans
cg12591460_RPL7P4	8.92E-05	0.000290881	0.686038242	0.686038242	trans
cg17106653_FRG2FP	8.92E-05	0.000290881	0.802551016	0.802551016	trans
cg22120018_GPR148	8.92E-05	0.000290881	-0.779568512	0.779568512	trans
cg24503796_RNU6-1249P	8.92E-05	0.000290881	0.695449182	0.695449182	trans
cg07764563_RPL31P12	8.92E-05	0.000290881	-0.813364019	0.813364019	trans
cg20695805_SIRT4	8.92E-05	0.000290881	0.663371248	0.663371248	trans
cg21909391_UBE2SP2	8.92E-05	0.000290883	0.688111953	0.688111953	trans
cg26381498_GOLGA6L9	8.92E-05	0.000290883	0.684249908	0.684249908	trans
cg12396032_RPS27P20	8.92E-05	0.000290883	-0.686462141	0.686462141	trans
cg13460643_GCM1	8.92E-05	0.0002909	-0.654202722	0.654202722	trans
cg09294055_LIN28AP1	8.92E-05	0.0002909	-0.676305315	0.676305315	trans
cg20223162_IGLV1-50	8.92E-05	0.000290908	-0.666885525	0.666885525	trans
cg20951194_RPS3AP30	8.92E-05	0.000290908	0.681396595	0.681396595	trans
cg15016771_GPR158	8.92E-05	0.000290921	-0.688288059	0.688288059	trans
cg26764761_ART3	8.92E-05	0.000290937	0.699873597	0.699873597	trans
cg15509969_TMEM239	8.92E-05	0.00029094	3.984488941	3.984488941	trans
cg15419902_UMLILO	8.92E-05	0.00029094	0.663406826	0.663406826	trans
cg05398648_SDCBPP1	8.92E-05	0.00029094	-1.089526249	1.089526249	trans
cg13088253_RNU6-46P	8.92E-05	0.00029094	-0.793459668	0.793459668	trans
cg09435249_FSHR	8.92E-05	0.00029094	-0.710105911	0.710105911	trans
cg16712416_IFNL2	8.92E-05	0.000290945	0.636517672	0.636517672	trans
cg15883884_RNU6-951P	8.92E-05	0.000290952	2.036173332	2.036173332	trans
cg05329960_RNU6-462P	8.92E-05	0.000290952	-0.637428536	0.637428536	trans
cg01591369_MTCYBP14	8.92E-05	0.000290957	-0.676424234	0.676424234	trans
cg25699417_KRT8P51	8.92E-05	0.000290958	-0.842578022	0.842578022	trans
cg02877478_HNRNPA1P6	8.92E-05	0.000290969	1.148699926	1.148699926	trans
cg24304617_CPA3	8.92E-05	0.00029097	0.681435416	0.681435416	trans
cg10425410_CHCHD4P4	8.92E-05	0.00029097	0.694672834	0.694672834	trans
cg23696886_SNORD42B	8.92E-05	0.000290973	0.710409333	0.710409333	trans
cg13487631_RNU6-227P	8.92E-05	0.000290974	0.689616866	0.689616866	trans
cg10039163_ZNF589	8.92E-05	0.000290976	-0.711503662	0.711503662	trans
cg10905486_ERVH48-1	8.93E-05	0.000291001	0.725921935	0.725921935	trans
cg03959986_RNU6-35P	8.93E-05	0.000291001	-0.663440966	0.663440966	trans
cg26474203_SNORA3A	8.93E-05	0.000291003	0.716248268	0.716248268	trans
cg11756138_PSAT1P4	8.93E-05	0.000291021	-0.577172475	0.577172475	trans
cg09781987_GAPDHP26	8.93E-05	0.000291035	-0.667747702	0.667747702	trans
cg18447344_IMP3P1	8.93E-05	0.000291036	0.62022339	0.62022339	trans
cg24267358_HMGA2-AS1	8.93E-05	0.000291058	0.701849874	0.701849874	trans
cg27594583_OR52B5P	8.93E-05	0.000291058	0.891902409	0.891902409	trans
cg20638896_PRAME	8.93E-05	0.000291058	-0.663157907	0.663157907	trans
cg07920092_RNU7-87P	8.93E-05	0.000291058	-0.671067731	0.671067731	trans
cg07920092_LINC01787	8.93E-05	0.000291058	-0.671067731	0.671067731	trans
cg07920092_OR2M7	8.93E-05	0.000291058	-0.671067731	0.671067731	trans
cg07920092_RNU6-624P	8.93E-05	0.000291058	-0.671067731	0.671067731	trans
cg07920092_RPL38P1	8.93E-05	0.000291058	-0.671067731	0.671067731	trans
cg07920092_TPM3P4	8.93E-05	0.000291058	-0.671067731	0.671067731	trans
cg07920092_OR5AR1	8.93E-05	0.000291058	-0.671067731	0.671067731	trans
cg07920092_RNY3P4	8.93E-05	0.000291058	-0.671067731	0.671067731	trans
cg07920092_LINC02573	8.93E-05	0.000291058	-0.671067731	0.671067731	trans
cg24863347_VLDLR	8.93E-05	0.000291064	0.771616232	0.771616232	trans
cg17106653_FAM86GP	8.93E-05	0.000291065	0.790156803	0.790156803	trans
cg12852285_BTF3P4	8.93E-05	0.000291069	-0.643717597	0.643717597	trans
cg03395785_HNRNPA1P60	8.93E-05	0.000291074	-0.657510935	0.657510935	trans
cg26550235_SUMO1P2	8.93E-05	0.000291076	0.675900785	0.675900785	trans
cg24267358_MAPRE3-AS1	8.93E-05	0.000291076	0.687370855	0.687370855	trans
cg10413009_RNU6ATAC30P	8.93E-05	0.000291076	-0.749291346	0.749291346	trans
cg02792740_SMG1	8.93E-05	0.000291076	0.70347687	0.70347687	trans
cg00320608_CTAGE3P	8.93E-05	0.000291076	0.734622902	0.734622902	trans
cg09623286_KRTAP26-1	8.93E-05	0.000291076	0.680617396	0.680617396	trans
cg10842456_S100A7P1	8.93E-05	0.000291076	-0.675394847	0.675394847	trans
cg10842456_MTND5P6	8.93E-05	0.000291076	-0.675394847	0.675394847	trans
cg10842456_LINC00529	8.93E-05	0.000291076	-0.675394847	0.675394847	trans
cg10842456_OR4P1P	8.93E-05	0.000291076	-0.675394847	0.675394847	trans
cg10842456_MIR381	8.93E-05	0.000291076	-0.675394847	0.675394847	trans
cg10842456_RNU4-13P	8.93E-05	0.000291076	-0.675394847	0.675394847	trans
cg10842456_RPL36P1	8.93E-05	0.000291076	-0.675394847	0.675394847	trans
cg10842456_IGLV3-22	8.93E-05	0.000291076	-0.675394847	0.675394847	trans
cg01665243_CBR3-AS1	8.93E-05	0.000291076	0.725988016	0.725988016	trans
cg15099537_MCL1	8.93E-05	0.000291077	0.678715537	0.678715537	trans
cg19110931_PRELID3BP11	8.93E-05	0.000291077	0.63685561	0.63685561	trans
cg24566538_RNU6-457P	8.93E-05	0.000291079	-0.683494786	0.683494786	trans
cg20033591_OR2A14	8.93E-05	0.000291083	1.855681568	1.855681568	trans
cg13631245_MIR218-2	8.93E-05	0.000291093	-0.694603612	0.694603612	trans
cg12194300_RSL24D1P1	8.93E-05	0.000291096	-0.680593179	0.680593179	trans
cg12655260_WDR27	8.93E-05	0.000291096	0.645780417	0.645780417	trans
cg07861662_LMCD1-AS1	8.93E-05	0.000291096	0.695883026	0.695883026	trans
cg11229715_SLC28A1	8.93E-05	0.000291102	-0.691401264	0.691401264	trans
cg04308687_LINC02613	8.93E-05	0.000291109	0.658685162	0.658685162	trans
cg05520765_MIR103A2	8.93E-05	0.000291109	-0.762742358	0.762742358	trans
cg17174466_RNU6-401P	8.93E-05	0.000291121	-0.666634452	0.666634452	trans
cg15700009_CDK15	8.93E-05	0.000291128	0.655004468	0.655004468	trans
cg05508245_FMC1	8.93E-05	0.000291131	0.847291264	0.847291264	trans
cg15713912_OLFM5P	8.93E-05	0.000291131	0.669627937	0.669627937	trans
cg08547343_MTND6P14	8.93E-05	0.000291135	0.765332965	0.765332965	trans
cg07320976_LINC01681	8.93E-05	0.000291135	-0.843026648	0.843026648	trans
cg09471804_PRICKLE2-AS2	8.93E-05	0.000291136	2.940194254	2.940194254	trans
cg09527270_SLC25A38P1	8.93E-05	0.000291139	0.696218083	0.696218083	trans
cg16549694_LCE1F	8.93E-05	0.000291141	0.687302634	0.687302634	trans
cg15099537_HEPHL1	8.93E-05	0.000291141	0.650848731	0.650848731	trans
cg06221746_DNMT3AP1	8.93E-05	0.000291145	0.6989399	0.6989399	trans
cg15912082_RN7SL504P	8.93E-05	0.000291145	0.638150636	0.638150636	trans
cg03286510_EIF4A1P13	8.93E-05	0.000291167	0.754818343	0.754818343	trans
cg14044167_IL21	8.93E-05	0.000291172	0.664216311	0.664216311	trans
cg07733851_ABCC5	8.93E-05	0.000291174	0.625304815	0.625304815	trans
cg05143174_R3HDML	8.94E-05	0.00029118	-0.680523106	0.680523106	trans
cg26318251_RPS7P2	8.94E-05	0.00029118	-0.657944025	0.657944025	trans
cg06725421_RNU6-1249P	8.94E-05	0.000291194	0.702761306	0.702761306	trans
cg10411658_RPL22L1	8.94E-05	0.000291194	0.780837485	0.780837485	trans
cg10923838_LINC01264	8.94E-05	0.000291194	0.64269862	0.64269862	trans
cg14794599_IGLC7	8.94E-05	0.000291199	-0.672197429	0.672197429	trans
cg22798247_CYP26B1	8.94E-05	0.000291199	-1.045154594	1.045154594	trans
cg01340659_RPS3AP39	8.94E-05	0.000291202	0.694199494	0.694199494	trans
cg15185538_RPL9P31	8.94E-05	0.000291209	0.743841297	0.743841297	trans
cg26509022_PRB4	8.94E-05	0.000291209	0.676022367	0.676022367	trans
cg18834259_OTOP3	8.94E-05	0.000291209	-0.652866869	0.652866869	trans
cg04662079_AIRE	8.94E-05	0.000291209	-0.764017502	0.764017502	trans
cg08321127_LINC02013	8.94E-05	0.000291209	-0.6464077	0.6464077	trans
cg16697428_CSMD3	8.94E-05	0.000291209	-0.687336524	0.687336524	trans
cg10894164_H2AC13	8.94E-05	0.000291209	-0.734287448	0.734287448	trans
cg20667334_RPL12P23	8.94E-05	0.000291216	0.693659607	0.693659607	trans
cg07585951_COX6A2	8.94E-05	0.000291227	-0.630152302	0.630152302	trans
cg13381243_HMGB3P9	8.94E-05	0.000291248	0.701048964	0.701048964	trans
cg01280849_RN7SL284P	8.94E-05	0.000291248	0.674965192	0.674965192	trans
cg13893761_ASB14	8.94E-05	0.000291249	0.68418688	0.68418688	trans
cg12484022_KRASP1	8.94E-05	0.000291249	-0.685833576	0.685833576	trans
cg23209353_CYP2C19	8.94E-05	0.000291262	0.699551807	0.699551807	trans
cg21368462_TRBV22OR9-2	8.94E-05	0.000291267	-0.675840208	0.675840208	trans
cg21368462_RNU6-271P	8.94E-05	0.000291267	-0.675840208	0.675840208	trans
cg10011062_DCAF4L2	8.94E-05	0.00029127	-0.666605412	0.666605412	trans
cg06947811_FAM186A	8.94E-05	0.000291291	0.671956146	0.671956146	trans
cg12594546_LINC00395	8.94E-05	0.000291291	0.621046751	0.621046751	trans
cg21243631_LINC01874	8.94E-05	0.000291291	0.664340069	0.664340069	trans
cg21243631_RNA5SP89	8.94E-05	0.000291291	0.664340069	0.664340069	trans
cg21243631_SNORD32B	8.94E-05	0.000291291	0.664340069	0.664340069	trans
cg03371439_FCER2	8.94E-05	0.000291295	-0.817263774	0.817263774	trans
cg25353287_RNA5SP237	8.94E-05	0.00029131	-1.345102608	1.345102608	trans
cg12368522_OSTCP5	8.94E-05	0.00029131	-0.656797679	0.656797679	trans
cg15465092_SNORD115-47	8.94E-05	0.000291317	-1.009681745	1.009681745	trans
cg27592868_LINC02013	8.94E-05	0.000291321	0.686958904	0.686958904	trans
cg24267017_SLC25A1P3	8.94E-05	0.000291321	-1.146266868	1.146266868	trans
cg09480417_RN7SKP80	8.94E-05	0.000291321	-0.829883266	0.829883266	trans
cg18447344_CLEC3A	8.94E-05	0.000291321	-0.631920269	0.631920269	trans
cg18452169_DEPDC1P2	8.94E-05	0.000291322	-0.956323507	0.956323507	trans
cg07096305_ARF4	8.94E-05	0.000291325	0.675653568	0.675653568	trans
cg18387478_RBMXP1	8.94E-05	0.00029133	0.691919303	0.691919303	trans
cg00368414_MPO	8.94E-05	0.000291333	-0.693088926	0.693088926	trans
cg27045396_RNU6ATAC30P	8.94E-05	0.000291333	0.784084989	0.784084989	trans
cg10039163_RN7SL364P	8.94E-05	0.000291348	-0.711049974	0.711049974	trans
cg08768920_HNRNPA1P64	8.94E-05	0.000291351	-0.684674521	0.684674521	trans
cg08818130_TMEM14DP	8.94E-05	0.000291352	-1.002375005	1.002375005	trans
cg20695805_ABCA10	8.94E-05	0.000291355	0.666852862	0.666852862	trans
cg11687389_KRTAP8-3P	8.94E-05	0.000291355	0.666213953	0.666213953	trans
cg22930385_HNRNPCL4	8.94E-05	0.000291357	-0.656407669	0.656407669	trans
cg12875538_RNA5SP235	8.94E-05	0.000291357	0.707049533	0.707049533	trans
cg10959048_TIGIT	8.94E-05	0.000291369	-0.85328389	0.85328389	trans
cg04663285_MTCO3P41	8.94E-05	0.00029137	0.76449278	0.76449278	trans
cg24360513_RNA5SP299	8.94E-05	0.000291372	1.358091994	1.358091994	trans
cg23328066_IRAG2	8.94E-05	0.000291372	-1.280536131	1.280536131	trans
cg16231241_RPS15P5	8.94E-05	0.000291381	0.74301165	0.74301165	trans
cg03329597_TRBV10-1	8.94E-05	0.000291381	0.645776531	0.645776531	trans
cg20237815_RNU6-1093P	8.94E-05	0.000291381	0.733205444	0.733205444	trans
cg06619035_EEF1A1P28	8.95E-05	0.000291382	0.781969728	0.781969728	trans
cg04710276_HCFC2P1	8.95E-05	0.000291384	0.705847098	0.705847098	trans
cg26971256_HCN1	8.95E-05	0.000291396	0.646830143	0.646830143	trans
cg09419843_LGALS3	8.95E-05	0.000291398	0.69367819	0.69367819	trans
cg22303915_MIR556	8.95E-05	0.000291398	-0.666510781	0.666510781	trans
cg00227093_KAZN-AS1	8.95E-05	0.000291398	0.665181405	0.665181405	trans
cg14669863_BTF3P4	8.95E-05	0.000291398	0.750941439	0.750941439	trans
cg11573219_SEPTIN14P3	8.95E-05	0.000291421	-0.671584635	0.671584635	trans
cg25130590_OR2T1	8.95E-05	0.000291441	0.671631209	0.671631209	trans
cg26509022_UBTFL5	8.95E-05	0.000291444	0.704376376	0.704376376	trans
cg20581337_RTRAFP2	8.95E-05	0.000291446	0.693207045	0.693207045	trans
cg08739755_NPM1P11	8.95E-05	0.000291447	-0.682312781	0.682312781	trans
cg16888658_RPL7P4	8.95E-05	0.000291457	0.671894468	0.671894468	trans
cg09849405_GRAMD4P2	8.95E-05	0.000291466	0.641986065	0.641986065	trans
cg02426343_HSPD1P6	8.95E-05	0.000291466	-0.696543604	0.696543604	trans
cg05154833_RPL9P2	8.95E-05	0.000291471	-0.624693545	0.624693545	trans
cg02856402_HKDC1	8.95E-05	0.000291471	0.622466588	0.622466588	trans
cg06228183_FDPSP2	8.95E-05	0.000291486	0.68727684	0.68727684	trans
cg25130590_LINC00458	8.95E-05	0.000291493	0.65438127	0.65438127	trans
cg05816188_LINC00174	8.95E-05	0.000291512	0.694402693	0.694402693	trans
cg04921068_PRDX3P4	8.95E-05	0.000291516	0.669003433	0.669003433	trans
cg16866567_CHST3	8.95E-05	0.000291522	-0.626480092	0.626480092	trans
cg23891601_LINC01920	8.95E-05	0.000291524	0.704692806	0.704692806	trans
cg09627057_THRB-AS1	8.95E-05	0.000291524	0.667348096	0.667348096	trans
cg17764057_MTND4P22	8.95E-05	0.000291531	-0.638161471	0.638161471	trans
cg00047667_RAX	8.95E-05	0.000291539	-0.788923775	0.788923775	trans
cg25319337_LPCAT2BP	8.95E-05	0.00029154	1.637061367	1.637061367	trans
cg22177175_RNU6-457P	8.95E-05	0.00029154	-0.769565126	0.769565126	trans
cg24577131_LINC02613	8.95E-05	0.00029154	0.668573861	0.668573861	trans
cg04337937_SERPINE2	8.95E-05	0.000291556	0.613732124	0.613732124	trans
cg03248837_GABRA2	8.95E-05	0.000291556	-0.711565876	0.711565876	trans
cg11872966_KRTAP4-11	8.95E-05	0.000291558	0.985162022	0.985162022	trans
cg14025941_FDPSP2	8.95E-05	0.000291558	0.836827814	0.836827814	trans
cg22762615_C1QC	8.95E-05	0.000291558	0.682411963	0.682411963	trans
cg09191854_IQCA1	8.95E-05	0.000291561	0.7672858	0.7672858	trans
cg03386811_RHCG	8.95E-05	0.000291563	-0.796880572	0.796880572	trans
cg05124021_HOXC9	8.95E-05	0.000291563	0.703807776	0.703807776	trans
cg11987596_IFNA7	8.95E-05	0.000291563	-0.710346878	0.710346878	trans
cg02589878_TRBV7-3	8.95E-05	0.000291563	-0.759135447	0.759135447	trans
cg26512142_RNU11-4P	8.95E-05	0.000291563	2.09208569	2.09208569	trans
cg10411959_ERRFI1	8.95E-05	0.000291568	-0.715862299	0.715862299	trans
cg03743462_RNU1-38P	8.95E-05	0.000291568	0.749575106	0.749575106	trans
cg19430303_LINC02806	8.95E-05	0.000291568	0.681457985	0.681457985	trans
cg24326223_RN7SL284P	8.95E-05	0.000291568	0.700271198	0.700271198	trans
cg14229362_MS4A18	8.95E-05	0.000291568	0.75365998	0.75365998	trans
cg13218791_YWHAEP5	8.95E-05	0.000291575	0.688610884	0.688610884	trans
cg18268220_RPL7P4	8.95E-05	0.000291575	0.692865488	0.692865488	trans
cg22108143_SLC25A47	8.95E-05	0.000291576	-0.90283838	0.90283838	trans
cg11497794_PPIAP78	8.95E-05	0.000291576	0.678702887	0.678702887	trans
cg15530026_RPS3AP33	8.95E-05	0.000291582	0.683024453	0.683024453	trans
cg00364747_RPL32P17	8.95E-05	0.000291589	0.659240929	0.659240929	trans
cg02077688_TRBV6-4	8.96E-05	0.0002916	-0.78017722	0.78017722	trans
cg09175873_UBE2V1P11	8.96E-05	0.000291606	0.701369444	0.701369444	trans
cg04608271_HES6	8.96E-05	0.000291613	-0.777015016	0.777015016	trans
cg02792740_ZNF655	8.96E-05	0.000291613	0.696000583	0.696000583	trans
cg15768753_RN7SL187P	8.96E-05	0.000291616	-0.720135111	0.720135111	trans
cg11935063_SNORD15B	8.96E-05	0.000291616	0.684683535	0.684683535	trans
cg14781700_RPL35AP33	8.96E-05	0.000291616	0.733895303	0.733895303	trans
cg00006771_PPP2R2DP1	8.96E-05	0.000291616	0.670810693	0.670810693	trans
cg09861450_RNU6-992P	8.96E-05	0.000291616	0.776983803	0.776983803	trans
cg08823359_ADA2	8.96E-05	0.000291622	0.669050649	0.669050649	trans
cg05703749_RN7SL83P	8.96E-05	0.000291626	0.65587949	0.65587949	trans
cg14587401_ATOH1	8.96E-05	0.000291645	0.771156547	0.771156547	trans
cg26414417_POLR2KP2	8.96E-05	0.000291651	0.668922885	0.668922885	trans
cg14898116_SRSF3P6	8.96E-05	0.000291663	0.700535742	0.700535742	trans
cg09177248_RNU6-243P	8.96E-05	0.000291667	-0.908998763	0.908998763	trans
cg26594488_OPN1SW	8.96E-05	0.000291667	-0.638875834	0.638875834	trans
cg21050001_TRIM31	8.96E-05	0.000291675	-0.608575214	0.608575214	trans
cg24588582_HNRNPA1P51	8.96E-05	0.000291678	-0.791025737	0.791025737	trans
cg10309244_RPS3AP33	8.96E-05	0.000291678	0.684332468	0.684332468	trans
cg12353041_CTAGE3P	8.96E-05	0.000291678	0.702348207	0.702348207	trans
cg00204782_BPIFB3	8.96E-05	0.000291678	0.717289873	0.717289873	trans
cg08258867_RN7SL284P	8.96E-05	0.000291683	0.683054103	0.683054103	trans
cg22596716_PAX5	8.96E-05	0.000291686	0.699871181	0.699871181	trans
cg00598860_ZNF536	8.96E-05	0.00029169	0.67021945	0.67021945	trans
cg18251222_HSPA8P16	8.96E-05	0.000291712	-0.717175066	0.717175066	trans
cg24753662_APOC3	8.96E-05	0.000291715	0.695096555	0.695096555	trans
cg18128212_RPS3AP33	8.96E-05	0.000291717	0.737118807	0.737118807	trans
cg27200714_POU6F2	8.96E-05	0.000291724	0.662827905	0.662827905	trans
cg24118983_RNA5SP191	8.96E-05	0.000291724	0.691124245	0.691124245	trans
cg15391723_LYG1	8.96E-05	0.000291724	0.740915742	0.740915742	trans
cg20537554_LPGAT1-AS1	8.96E-05	0.000291742	0.734692856	0.734692856	trans
cg01053087_OR2B11	8.96E-05	0.000291742	-0.651227088	0.651227088	trans
cg20470643_RPL9P16	8.96E-05	0.000291746	0.678280612	0.678280612	trans
cg14691266_GTF2IP14	8.96E-05	0.000291749	0.689219252	0.689219252	trans
cg12513911_RPL22P21	8.96E-05	0.000291752	0.844409341	0.844409341	trans
cg15793877_GCNT1P1	8.96E-05	0.000291752	0.680014422	0.680014422	trans
cg14483161_TUBBP9	8.96E-05	0.000291759	-0.695765963	0.695765963	trans
cg17106653_TLDC2	8.96E-05	0.000291759	0.79252332	0.79252332	trans
cg02792740_METTL15	8.96E-05	0.000291764	0.693656635	0.693656635	trans
cg08157914_RN7SL273P	8.96E-05	0.000291772	-1.282429036	1.282429036	trans
cg15759696_ACTA1	8.96E-05	0.000291774	0.740876091	0.740876091	trans
cg08936603_ADAM21P1	8.96E-05	0.000291787	0.700773576	0.700773576	trans
cg12149851_LRRC7-AS1	8.96E-05	0.000291793	0.682828384	0.682828384	trans
cg00338685_FBLN7	8.96E-05	0.000291793	-0.81701624	0.81701624	trans
cg19264028_MYBPH	8.96E-05	0.000291793	-0.752662191	0.752662191	trans
cg11286989_OR3A4P	8.96E-05	0.000291793	-0.798811669	0.798811669	trans
cg02792740_CMTR2	8.96E-05	0.000291793	0.690853563	0.690853563	trans
cg00892312_IFNWP4	8.96E-05	0.000291796	0.76459115	0.76459115	trans
cg27513510_RNA5SP452	8.96E-05	0.000291801	-0.820413563	0.820413563	trans
cg19703425_AICDA	8.96E-05	0.000291801	-1.016773369	1.016773369	trans
cg03286510_ADIRF	8.96E-05	0.000291801	0.722624774	0.722624774	trans
cg11390628_KCNH1-IT1	8.96E-05	0.000291801	0.673693919	0.673693919	trans
cg14135783_RNU6-359P	8.96E-05	0.000291801	0.6511094	0.6511094	trans
cg04608916_GAD2	8.96E-05	0.000291801	-0.800832566	0.800832566	trans
cg02792740_SHPRH	8.96E-05	0.000291801	0.701122295	0.701122295	trans
cg13490971_HLA-DPB1	8.97E-05	0.000291802	-0.682444766	0.682444766	trans
cg15838301_RN7SKP271	8.97E-05	0.000291807	-2.343907297	2.343907297	trans
cg17839232_OR52E6	8.97E-05	0.000291836	-0.664223829	0.664223829	trans
cg18731398_NPM1P11	8.97E-05	0.000291839	-0.671976935	0.671976935	trans
cg17232322_HTR5A	8.97E-05	0.000291848	0.730303353	0.730303353	trans
cg20983125_IRF8	8.97E-05	0.000291852	-0.671448767	0.671448767	trans
cg04774563_SORCS1	8.97E-05	0.000291852	0.653481456	0.653481456	trans
cg08574629_GCC2-AS1	8.97E-05	0.000291866	0.703770903	0.703770903	trans
cg24130945_KRTAP21-4P	8.97E-05	0.000291872	0.656094114	0.656094114	trans
cg22280068_IGKV1-5	8.97E-05	0.000291895	-0.685189425	0.685189425	trans
cg25033405_RPS29P2	8.97E-05	0.000291897	-0.694920498	0.694920498	trans
cg09375488_SAG	8.97E-05	0.000291897	-0.780863757	0.780863757	trans
cg05649922_RPS3AP33	8.97E-05	0.000291897	0.674490359	0.674490359	trans
cg03573123_RNY4P16	8.97E-05	0.000291897	-0.674909155	0.674909155	trans
cg14339668_OR8H2	8.97E-05	0.000291897	0.629984718	0.629984718	trans
cg07022959_LINC01766	8.97E-05	0.000291897	0.693412352	0.693412352	trans
cg08188698_GOLGA6L9	8.97E-05	0.000291897	0.693415545	0.693415545	trans
cg11500903_HSP90AB1	8.97E-05	0.000291901	0.692915938	0.692915938	trans
cg18447344_OR6K4P	8.97E-05	0.000291903	-0.626352181	0.626352181	trans
cg08361315_LINC00454	8.97E-05	0.000291903	-0.700587193	0.700587193	trans
cg24543551_MT1G	8.97E-05	0.000291903	-0.740233859	0.740233859	trans
cg13868026_TRAV21	8.97E-05	0.000291909	0.697247387	0.697247387	trans
cg06747314_GRAP	8.97E-05	0.00029191	-0.660924977	0.660924977	trans
cg20090283_LPO	8.97E-05	0.000291916	0.693508436	0.693508436	trans
cg14776351_RNU6-657P	8.97E-05	0.000291916	0.974235048	0.974235048	trans
cg02792740_MAP3K5	8.97E-05	0.000291916	0.678557028	0.678557028	trans
cg13218791_CTAGE3P	8.97E-05	0.000291916	0.711363375	0.711363375	trans
cg24921858_LINC01874	8.97E-05	0.000291916	0.668616008	0.668616008	trans
cg24921858_RNA5SP89	8.97E-05	0.000291916	0.668616008	0.668616008	trans
cg24921858_SNORD32B	8.97E-05	0.000291916	0.668616008	0.668616008	trans
cg02501773_RPL7P4	8.97E-05	0.000291916	0.720359159	0.720359159	trans
cg19155735_RND1	8.97E-05	0.000291916	-0.789310158	0.789310158	trans
cg16064295_RNU6-8	8.97E-05	0.000291933	-0.781342164	0.781342164	trans
cg08818130_ETV5-AS1	8.97E-05	0.000291935	-0.980557023	0.980557023	trans
cg07905199_FBP1	8.97E-05	0.000291935	-0.646100501	0.646100501	trans
cg02466078_RNU6-746P	8.97E-05	0.000291946	0.690411057	0.690411057	trans
cg01915688_VCAM1	8.97E-05	0.000291946	-0.768915357	0.768915357	trans
cg11423687_PSPC1-AS2	8.97E-05	0.000291956	1.157838299	1.157838299	trans
cg01808030_OR51B5	8.97E-05	0.000291957	0.702272144	0.702272144	trans
cg03336167_TRIML2	8.97E-05	0.000291957	0.806723129	0.806723129	trans
cg01617955_RN7SL284P	8.97E-05	0.000291965	0.674710777	0.674710777	trans
cg08413370_ERICH4	8.97E-05	0.000291965	-0.689049639	0.689049639	trans
cg22179430_NPY6R	8.97E-05	0.000291977	0.703280996	0.703280996	trans
cg07419788_FAM78A	8.97E-05	0.000291984	-1.217289409	1.217289409	trans
cg02792740_SYPL1	8.97E-05	0.000291988	0.68326021	0.68326021	trans
cg08498272_SLC22A13	8.97E-05	0.000292005	0.695168453	0.695168453	trans
cg02778086_ECE2	8.97E-05	0.000292005	-0.672351141	0.672351141	trans
cg14074704_RNA5SP194	8.97E-05	0.000292005	0.705902891	0.705902891	trans
cg19455396_LINC01078	8.97E-05	0.00029201	-0.833749232	0.833749232	trans
cg19810457_TACR1	8.97E-05	0.00029201	0.67682105	0.67682105	trans
cg20727187_MIR655	8.98E-05	0.000292026	0.635903396	0.635903396	trans
cg10654648_RNU6-1339P	8.98E-05	0.000292027	-0.822391736	0.822391736	trans
cg10428733_DISP1	8.98E-05	0.000292027	-0.734900968	0.734900968	trans
cg01164221_RN7SL255P	8.98E-05	0.000292027	-0.705306323	0.705306323	trans
cg20479210_RNA5SP130	8.98E-05	0.000292037	-0.640145643	0.640145643	trans
cg27108264_RNU6-160P	8.98E-05	0.000292037	0.691835854	0.691835854	trans
cg03910065_CFL1P6	8.98E-05	0.000292043	1.971999207	1.971999207	trans
cg15029631_OR4S1	8.98E-05	0.000292046	-0.665224328	0.665224328	trans
cg02303400_TET2	8.98E-05	0.000292051	0.660244593	0.660244593	trans
cg00999469_ZEB1-AS1	8.98E-05	0.000292053	0.729923203	0.729923203	trans
cg06042259_RNU6-1176P	8.98E-05	0.000292053	0.684729078	0.684729078	trans
cg20985980_ENPP7P2	8.98E-05	0.000292053	0.763032792	0.763032792	trans
cg21252088_NDUFA5P1	8.98E-05	0.000292056	0.770198453	0.770198453	trans
cg27594583_RNU6-1065P	8.98E-05	0.000292067	0.88288119	0.88288119	trans
cg04905636_ALOX15B	8.98E-05	0.000292072	0.655427715	0.655427715	trans
cg17323715_MS4A2	8.98E-05	0.000292073	-0.646135867	0.646135867	trans
cg25841491_KLHDC1	8.98E-05	0.000292077	0.972774309	0.972774309	trans
cg19111078_TRBV5-1	8.98E-05	0.000292089	0.595055978	0.595055978	trans
cg13490971_ASB14	8.98E-05	0.000292093	0.671689886	0.671689886	trans
cg25412448_RNU1-7P	8.98E-05	0.000292093	0.644790128	0.644790128	trans
cg25412448_OR2M5	8.98E-05	0.000292093	0.644790128	0.644790128	trans
cg25412448_RN7SKP61	8.98E-05	0.000292093	0.644790128	0.644790128	trans
cg25412448_RNU6-873P	8.98E-05	0.000292093	0.644790128	0.644790128	trans
cg25412448_RNA5SP484	8.98E-05	0.000292093	0.644790128	0.644790128	trans
cg09713834_HJV	8.98E-05	0.000292094	0.675082473	0.675082473	trans
cg13871921_RPS15AP13	8.98E-05	0.000292099	0.789145761	0.789145761	trans
cg17896927_PDIA3P2	8.98E-05	0.000292099	0.712990038	0.712990038	trans
cg16029260_RN7SL284P	8.98E-05	0.000292101	0.710053543	0.710053543	trans
cg04544994_RNU5F-3P	8.98E-05	0.000292106	0.679130668	0.679130668	trans
cg07604616_IL23A	8.98E-05	0.000292106	-0.67634327	0.67634327	trans
cg06176987_NPHS1	8.98E-05	0.000292106	-0.665305165	0.665305165	trans
cg22152156_PPIAP81	8.98E-05	0.000292112	-0.647725706	0.647725706	trans
cg01800262_CAPZA3	8.98E-05	0.000292113	0.683048995	0.683048995	trans
cg08976646_HNRNPA1P60	8.98E-05	0.000292136	-0.664074343	0.664074343	trans
cg14770958_LINC02806	8.98E-05	0.000292137	0.691808088	0.691808088	trans
cg27294209_ZSCAN5B	8.98E-05	0.000292141	-0.738955797	0.738955797	trans
cg13360540_MTCO2P17	8.98E-05	0.000292141	-0.637147877	0.637147877	trans
cg24604214_RNF217-AS1	8.98E-05	0.000292141	0.83420394	0.83420394	trans
cg07950457_LINC02799	8.98E-05	0.000292141	-0.97013809	0.97013809	trans
cg00634475_WEE2	8.98E-05	0.000292141	0.682340454	0.682340454	trans
cg23025893_UBE2WP1	8.98E-05	0.000292141	-0.684329947	0.684329947	trans
cg12664613_CD72	8.98E-05	0.000292141	-0.697991544	0.697991544	trans
cg14861778_HCAR2	8.98E-05	0.000292141	0.750017597	0.750017597	trans
cg20269458_ENPP7P4	8.98E-05	0.000292141	0.723628553	0.723628553	trans
cg10842456_IGKV1-39	8.98E-05	0.000292141	-0.648209732	0.648209732	trans
cg12470036_RPS3AP33	8.98E-05	0.000292141	0.689525569	0.689525569	trans
cg16461781_RNU6-1286P	8.98E-05	0.000292141	0.700327832	0.700327832	trans
ch.22.48274842R_PRTN3	8.98E-05	0.000292141	0.707493886	0.707493886	trans
cg22363520_SERPINA9	8.98E-05	0.000292141	-0.635807898	0.635807898	trans
cg04998498_RPL34P19	8.98E-05	0.000292141	0.748356266	0.748356266	trans
cg14803632_OR4S1	8.98E-05	0.000292141	-0.655583855	0.655583855	trans
cg05861031_HLA-DPB1	8.98E-05	0.000292146	-0.692668247	0.692668247	trans
cg13213594_RPS3AP34	8.98E-05	0.000292146	0.731245687	0.731245687	trans
cg21656520_RPS26P18	8.98E-05	0.000292153	-0.705787959	0.705787959	trans
cg10411959_C15orf32	8.98E-05	0.00029219	-0.704308037	0.704308037	trans
cg06338987_RNA5SP399	8.98E-05	0.000292195	-0.733374077	0.733374077	trans
cg23989409_EEF1A2	8.98E-05	0.000292195	-0.678576155	0.678576155	trans
cg14484356_CD34	8.98E-05	0.000292195	0.605620418	0.605620418	trans
cg07734161_PRICKLE2-AS3	8.98E-05	0.000292199	0.724853654	0.724853654	trans
cg10039163_RNU6-514P	8.98E-05	0.000292203	-0.720520481	0.720520481	trans
cg25841491_NPHP3	8.98E-05	0.000292206	0.976134002	0.976134002	trans
cg10119804_PRDX3P4	8.99E-05	0.000292211	0.688538118	0.688538118	trans
cg14405137_LINC02806	8.99E-05	0.000292213	0.690484488	0.690484488	trans
cg11941015_SNORD114-10	8.99E-05	0.000292214	-0.694632641	0.694632641	trans
cg20055392_RNU6-662P	8.99E-05	0.000292215	-0.634218284	0.634218284	trans
cg26573961_RPL6P8	8.99E-05	0.000292215	0.737774102	0.737774102	trans
cg11376872_CCT4P1	8.99E-05	0.000292215	0.812595067	0.812595067	trans
cg18455405_OR4X2	8.99E-05	0.000292215	-1.461126034	1.461126034	trans
cg03592045_ZNF729	8.99E-05	0.000292215	-0.650930561	0.650930561	trans
cg06880767_RPL36AP40	8.99E-05	0.000292216	-0.73320257	0.73320257	trans
cg07439594_RNA5S15	8.99E-05	0.000292216	0.706649117	0.706649117	trans
cg14924064_PRELID3BP1	8.99E-05	0.00029222	0.626353315	0.626353315	trans
cg12704098_LINC00477	8.99E-05	0.00029222	-0.725870576	0.725870576	trans
cg01003793_RN7SL420P	8.99E-05	0.00029222	-1.050538004	1.050538004	trans
cg01003793_LINC02010	8.99E-05	0.00029222	-1.050538004	1.050538004	trans
cg01003793_RN7SKP62	8.99E-05	0.00029222	-1.050538004	1.050538004	trans
cg01003793_HNRNPA1P1	8.99E-05	0.00029222	-1.050538004	1.050538004	trans
cg01003793_DNAJA1P4	8.99E-05	0.00029222	-1.050538004	1.050538004	trans
cg01003793_NHP2P2	8.99E-05	0.00029222	-1.050538004	1.050538004	trans
cg01003793_RPS21P8	8.99E-05	0.00029222	-1.050538004	1.050538004	trans
cg01003793_GRPEL2P1	8.99E-05	0.00029222	-1.050538004	1.050538004	trans
cg01003793_SNORD115-28	8.99E-05	0.00029222	-1.050538004	1.050538004	trans
cg20652607_SLC22A7	8.99E-05	0.000292221	0.697527026	0.697527026	trans
cg06568056_RN7SL822P	8.99E-05	0.000292231	0.62813118	0.62813118	trans
cg19592252_INTS4P1	8.99E-05	0.000292233	0.683237601	0.683237601	trans
cg26414417_MTND4LP16	8.99E-05	0.000292237	0.609410444	0.609410444	trans
cg08057896_FDCSP	8.99E-05	0.000292246	0.685880858	0.685880858	trans
cg24566538_PPIAP3	8.99E-05	0.000292249	0.662219055	0.662219055	trans
cg03322752_HTR5A	8.99E-05	0.000292256	-0.713451424	0.713451424	trans
cg18626958_MARCO	8.99E-05	0.000292258	0.634985405	0.634985405	trans
cg00587635_RNA5SP46	8.99E-05	0.000292274	-0.702291198	0.702291198	trans
cg16274716_LINC00518	8.99E-05	0.000292279	0.755495726	0.755495726	trans
cg18323824_VENTX	8.99E-05	0.000292279	0.716864281	0.716864281	trans
cg14970550_UBTFL5	8.99E-05	0.000292279	-0.692927689	0.692927689	trans
cg27605211_ZNF705G	8.99E-05	0.000292295	0.671881693	0.671881693	trans
cg03397923_PI16	8.99E-05	0.000292298	-0.686142379	0.686142379	trans
cg17233160_LINC01643	8.99E-05	0.000292298	0.80861437	0.80861437	trans
cg07608053_REG3G	8.99E-05	0.000292298	-0.712227541	0.712227541	trans
cg10881225_ENPP7P2	8.99E-05	0.000292302	0.642589051	0.642589051	trans
cg01864029_METRN	8.99E-05	0.000292302	-0.643888567	0.643888567	trans
cg05407396_SHISA6	8.99E-05	0.00029232	0.640409813	0.640409813	trans
cg27574929_CYCSP32	8.99E-05	0.00029232	-0.816654021	0.816654021	trans
cg26718078_SPRR1A	8.99E-05	0.00029232	0.754166921	0.754166921	trans
cg01589701_ATP6V0E1P2	8.99E-05	0.000292322	0.702962888	0.702962888	trans
cg24975986_ST13P16	8.99E-05	0.000292323	0.677997083	0.677997083	trans
cg09391279_SSR1P1	8.99E-05	0.000292323	-0.686062171	0.686062171	trans
cg13260233_SLC22A25	8.99E-05	0.000292329	0.66687214	0.66687214	trans
cg13564156_ZNF79	8.99E-05	0.000292333	0.681440185	0.681440185	trans
cg14770958_RNU1-93P	8.99E-05	0.000292349	0.69578868	0.69578868	trans
cg12372163_PTP4A1P7	8.99E-05	0.000292374	0.647111923	0.647111923	trans
cg15185538_RALBP1P1	8.99E-05	0.000292382	0.755962109	0.755962109	trans
cg00256632_RN7SKP212	8.99E-05	0.000292396	-0.770989614	0.770989614	trans
cg00592315_FOLR3	8.99E-05	0.000292396	-0.646793873	0.646793873	trans
cg22005092_CDK15	8.99E-05	0.000292401	0.646580536	0.646580536	trans
cg09760986_RPS6P20	8.99E-05	0.000292409	-1.045855674	1.045855674	trans
cg02293118_LINC01318	9.00E-05	0.000292435	0.719638978	0.719638978	trans
cg10736303_DPF1	9.00E-05	0.000292443	-0.791352879	0.791352879	trans
cg15120247_FZD9	9.00E-05	0.000292453	0.698786981	0.698786981	trans
cg09658813_SLC25A6P6	9.00E-05	0.000292454	0.720238734	0.720238734	trans
cg02792740_HMGCS1	9.00E-05	0.000292471	0.663011234	0.663011234	trans
cg24267358_CYCSP10	9.00E-05	0.000292475	0.677188842	0.677188842	trans
cg12474687_IL31	9.00E-05	0.000292476	0.761154365	0.761154365	trans
cg08933691_RNU6-41P	9.00E-05	0.000292476	-2.243764759	2.243764759	trans
cg20695805_IQGAP3	9.00E-05	0.000292482	-0.647557642	0.647557642	trans
cg06858185_TERF1P2	9.00E-05	0.000292485	0.707131054	0.707131054	trans
cg08193579_CACNG8	9.00E-05	0.000292487	0.739913415	0.739913415	trans
cg24349631_MTCO2P34	9.00E-05	0.000292488	0.66337485	0.66337485	trans
cg12475934_PAQR5	9.00E-05	0.000292491	0.71835154	0.71835154	trans
cg00949332_RNF212	9.00E-05	0.000292491	-0.673270093	0.673270093	trans
cg23383887_LINC01806	9.00E-05	0.000292502	-0.76306911	0.76306911	trans
cg09023892_KAZN-AS1	9.00E-05	0.000292502	0.663080933	0.663080933	trans
cg04308328_ABCC5	9.00E-05	0.000292507	0.650073209	0.650073209	trans
cg08426938_H2AC10P	9.00E-05	0.000292531	-0.681934205	0.681934205	trans
cg22380090_RNU6-627P	9.00E-05	0.000292532	-0.636988751	0.636988751	trans
cg22380090_RNU1-76P	9.00E-05	0.000292532	-0.636988751	0.636988751	trans
cg22380090_LINC01626	9.00E-05	0.000292532	-0.636988751	0.636988751	trans
cg22380090_FABP12P1	9.00E-05	0.000292532	-0.636988751	0.636988751	trans
cg22380090_DEFB128	9.00E-05	0.000292532	-0.636988751	0.636988751	trans
cg27133038_KRTAP1-5	9.00E-05	0.000292532	0.680332999	0.680332999	trans
cg18243536_SPART-AS1	9.00E-05	0.000292536	0.678392923	0.678392923	trans
cg17733194_PRDX3P4	9.00E-05	0.000292538	0.738772153	0.738772153	trans
cg17323715_RNA5SP139	9.00E-05	0.000292542	0.710823408	0.710823408	trans
cg20265572_OR52E8	9.00E-05	0.000292561	-0.74291491	0.74291491	trans
cg02501773_PRICKLE2-AS3	9.00E-05	0.000292564	0.723484078	0.723484078	trans
cg10321460_RPL7L1P12	9.00E-05	0.00029257	0.692881311	0.692881311	trans
cg06832862_ANAPC1P6	9.00E-05	0.000292574	-0.65844666	0.65844666	trans
cg01008267_RNU1-19P	9.00E-05	0.000292574	-0.680925173	0.680925173	trans
cg11880551_SPART-AS1	9.00E-05	0.000292574	0.685018889	0.685018889	trans
cg04810915_COL4A2-AS1	9.00E-05	0.000292576	0.677501074	0.677501074	trans
cg09739726_USP17L26	9.00E-05	0.000292579	-0.71323964	0.71323964	trans
cg15353542_SLC22A25	9.00E-05	0.000292579	0.701408691	0.701408691	trans
cg12836961_BMPER	9.00E-05	0.000292581	0.808552541	0.808552541	trans
cg27619481_CIR1P3	9.00E-05	0.000292592	-0.653726393	0.653726393	trans
cg13868026_RPL7P47	9.00E-05	0.000292599	0.715090753	0.715090753	trans
cg06426293_CSMD3	9.00E-05	0.000292604	-0.687941807	0.687941807	trans
cg27606564_LINC02613	9.00E-05	0.000292606	0.701050579	0.701050579	trans
cg18452169_RNU6-71P	9.00E-05	0.000292606	-0.927442239	0.927442239	trans
cg07543199_LINC01931	9.00E-05	0.000292606	0.793153046	0.793153046	trans
cg13446689_AADACL2	9.00E-05	0.000292606	0.670918341	0.670918341	trans
cg04688366_OR2G2	9.00E-05	0.000292606	0.675195692	0.675195692	trans
cg13127920_TCF7L1-IT1	9.00E-05	0.000292606	0.661582985	0.661582985	trans
cg06195376_RPS27P20	9.00E-05	0.00029261	-0.93530422	0.93530422	trans
cg02639667_RN7SKP252	9.00E-05	0.00029261	0.911887806	0.911887806	trans
cg14587401_MRPS21P1	9.00E-05	0.00029261	0.748826911	0.748826911	trans
cg16897387_USP32P1	9.00E-05	0.000292619	1.210190727	1.210190727	trans
cg17839232_OR6C75	9.00E-05	0.000292621	0.620717567	0.620717567	trans
cg20994742_MYL12BP3	9.01E-05	0.00029263	-2.574237689	2.574237689	trans
cg22280068_MAJIN	9.01E-05	0.000292637	-0.715679582	0.715679582	trans
cg00232388_NLRP4	9.01E-05	0.000292637	-0.625745818	0.625745818	trans
cg24921858_NPM1P11	9.01E-05	0.000292637	0.674171157	0.674171157	trans
cg12607106_RPL10L	9.01E-05	0.000292656	-0.957416502	0.957416502	trans
cg13736585_LINC01827	9.01E-05	0.000292656	0.734634753	0.734634753	trans
cg07096305_NIT2	9.01E-05	0.000292657	0.691500041	0.691500041	trans
cg12584537_RETNLB	9.01E-05	0.000292657	0.671054947	0.671054947	trans
cg06635371_RNU6-1156P	9.01E-05	0.000292657	-0.885183091	0.885183091	trans
cg20102246_RPL7P33	9.01E-05	0.000292657	-1.618764157	1.618764157	trans
cg01620164_RPS16P9	9.01E-05	0.000292657	0.752342866	0.752342866	trans
cg12462499_CCDC185	9.01E-05	0.000292658	-0.71290856	0.71290856	trans
cg07419788_GZMH	9.01E-05	0.000292682	-1.217646054	1.217646054	trans
cg01028000_FOXN1	9.01E-05	0.000292693	0.71384103	0.71384103	trans
cg25384507_RPS3AP39	9.01E-05	0.000292693	0.697355345	0.697355345	trans
cg04072177_BPIFA4P	9.01E-05	0.000292696	-0.825729818	0.825729818	trans
cg00892312_NPIPA8	9.01E-05	0.0002927	0.781993695	0.781993695	trans
cg15976390_NKX3-2	9.01E-05	0.0002927	-0.645676603	0.645676603	trans
cg16853842_OR52P2P	9.01E-05	0.000292705	-0.695050559	0.695050559	trans
cg02656169_RPS29P33	9.01E-05	0.000292707	-0.727530127	0.727530127	trans
cg01727591_C2CD4D	9.01E-05	0.000292708	-0.708822602	0.708822602	trans
cg10939912_LDB2	9.01E-05	0.000292708	0.71366737	0.71366737	trans
cg17355385_EZR-AS1	9.01E-05	0.000292744	0.677586567	0.677586567	trans
cg25206138_MRGPRX4	9.01E-05	0.000292753	0.777604311	0.777604311	trans
cg23882019_RNU6-169P	9.01E-05	0.000292765	0.6859918	0.6859918	trans
cg23792679_USP17L25	9.01E-05	0.000292779	0.708247471	0.708247471	trans
cg22449901_GPR152	9.01E-05	0.000292789	-0.705461186	0.705461186	trans
cg05816188_MAGI1-AS1	9.01E-05	0.000292791	0.697062537	0.697062537	trans
cg23436703_KRTAP5-5	9.01E-05	0.0002928	-0.730081815	0.730081815	trans
cg10964184_NIPA2P5	9.01E-05	0.0002928	-0.717359573	0.717359573	trans
cg12875538_CTAGE3P	9.01E-05	0.000292801	0.71213473	0.71213473	trans
cg10389371_TRAJ16	9.01E-05	0.000292809	-0.686924857	0.686924857	trans
cg03728197_LRFN3	9.01E-05	0.000292809	0.902953379	0.902953379	trans
cg08325191_S100A4	9.01E-05	0.000292814	-0.637646381	0.637646381	trans
cg00859434_DAAM2-AS1	9.01E-05	0.000292821	0.692631104	0.692631104	trans
cg16012408_RNU6-289P	9.01E-05	0.000292821	0.656681629	0.656681629	trans
cg11569379_DHFRP3	9.01E-05	0.000292823	0.654053981	0.654053981	trans
cg25740652_PGM5P4	9.01E-05	0.000292823	0.720656728	0.720656728	trans
cg23656959_LINC01761	9.01E-05	0.000292836	0.767729991	0.767729991	trans
cg00132509_FUNDC2P3	9.01E-05	0.000292836	-0.730974104	0.730974104	trans
cg17174466_HLA-N	9.01E-05	0.000292837	-0.676711076	0.676711076	trans
cg04484658_UBE2V1P11	9.01E-05	0.000292837	0.735633052	0.735633052	trans
cg01617955_RNU6-1011P	9.01E-05	0.000292843	0.707019872	0.707019872	trans
cg16813459_VPREB1	9.01E-05	0.000292843	-0.715288083	0.715288083	trans
cg08844974_OR7G2	9.01E-05	0.000292846	0.669600787	0.669600787	trans
cg18902046_SOX14	9.01E-05	0.000292847	0.731185646	0.731185646	trans
cg27594583_HNRNPA1P17	9.01E-05	0.000292852	0.880962247	0.880962247	trans
cg00393585_MTCO1P39	9.02E-05	0.000292854	0.656967635	0.656967635	trans
cg00614959_NBPF22P	9.02E-05	0.000292858	0.67460921	0.67460921	trans
cg05269124_NUTM1	9.02E-05	0.000292863	0.78537078	0.78537078	trans
cg19580967_H3P32	9.02E-05	0.000292863	-0.72670626	0.72670626	trans
cg22897634_MUC2	9.02E-05	0.000292863	-1.074577784	1.074577784	trans
cg07191900_OR5B1P	9.02E-05	0.000292863	-0.684682263	0.684682263	trans
cg09760217_C19orf18	9.02E-05	0.000292863	0.706998078	0.706998078	trans
cg12368522_NKX6-2	9.02E-05	0.000292863	0.688272002	0.688272002	trans
cg01800262_DDX6P1	9.02E-05	0.000292863	0.65158981	0.65158981	trans
cg00630237_CHMP4AP1	9.02E-05	0.000292863	-0.678166783	0.678166783	trans
cg00630237_OR2W1	9.02E-05	0.000292863	-0.678166783	0.678166783	trans
cg00630237_PGAM1P2	9.02E-05	0.000292863	-0.678166783	0.678166783	trans
cg00630237_KRTAP10-1	9.02E-05	0.000292863	-0.678166783	0.678166783	trans
cg00512739_CYP4Z2P	9.02E-05	0.000292863	0.688179681	0.688179681	trans
cg15026474_LINC01052	9.02E-05	0.000292863	-0.64670234	0.64670234	trans
cg10973043_BNIP5	9.02E-05	0.000292863	-0.965674141	0.965674141	trans
cg07235343_RNU6-705P	9.02E-05	0.000292863	-0.85670071	0.85670071	trans
cg13362012_LINC02843	9.02E-05	0.000292863	-0.742188673	0.742188673	trans
cg14646974_C1orf220	9.02E-05	0.000292867	-0.723480712	0.723480712	trans
cg07077858_AQP1	9.02E-05	0.000292867	0.672747723	0.672747723	trans
cg00572650_ZNF431	9.02E-05	0.000292871	0.745008248	0.745008248	trans
cg16919093_PABPC1L	9.02E-05	0.000292872	-0.811534142	0.811534142	trans
cg20682742_PROS2P	9.02E-05	0.000292872	0.656614213	0.656614213	trans
cg11761102_MTCYBP34	9.02E-05	0.000292872	-0.659359498	0.659359498	trans
cg09603381_TLK2P2	9.02E-05	0.000292873	0.691321525	0.691321525	trans
cg26414417_RNU6-1254P	9.02E-05	0.000292877	0.672819078	0.672819078	trans
cg20241816_DEFB108B	9.02E-05	0.000292877	0.721194188	0.721194188	trans
cg03286510_RBMS3-AS1	9.02E-05	0.000292883	0.726109414	0.726109414	trans
cg00373120_ROR1	9.02E-05	0.000292883	0.65752785	0.65752785	trans
cg20644084_LINC01794	9.02E-05	0.000292883	-0.696724963	0.696724963	trans
cg04132177_SLC6A13	9.02E-05	0.000292887	-0.701644254	0.701644254	trans
cg10826174_RN7SKP231	9.02E-05	0.000292893	-0.697135941	0.697135941	trans
cg13726191_SLC25A27	9.02E-05	0.000292899	0.689808573	0.689808573	trans
cg16558994_RNA5SP469	9.02E-05	0.000292912	0.717994467	0.717994467	trans
cg10261952_MANCR	9.02E-05	0.000292912	0.702128459	0.702128459	trans
cg01373602_LCE1F	9.02E-05	0.000292912	0.690925681	0.690925681	trans
cg07718055_WEE2	9.02E-05	0.000292923	0.690503998	0.690503998	trans
cg20692464_RNU6-485P	9.02E-05	0.000292923	-0.993427691	0.993427691	trans
cg26381498_SHISA6	9.02E-05	0.000292923	0.654820684	0.654820684	trans
cg02945674_SAMD9L	9.02E-05	0.000292926	0.640546564	0.640546564	trans
cg10725441_RN7SL87P	9.02E-05	0.000292939	0.813990674	0.813990674	trans
cg02792740_CCNL1	9.02E-05	0.000292939	0.694976786	0.694976786	trans
cg23482839_LINC01058	9.02E-05	0.000292941	-0.711816551	0.711816551	trans
cg00132509_LINC01639	9.02E-05	0.000292941	-0.719104661	0.719104661	trans
cg26662682_HTR5A	9.02E-05	0.000292945	-1.099772882	1.099772882	trans
cg20695805_ZNF273	9.02E-05	0.000292945	0.655284475	0.655284475	trans
cg11016764_ACER2P1	9.02E-05	0.000292945	0.670923272	0.670923272	trans
cg03517570_PRB3	9.02E-05	0.000292951	-0.68586083	0.68586083	trans
cg24856383_MARK2P8	9.02E-05	0.000292956	0.961101547	0.961101547	trans
cg16512708_TDRD9	9.02E-05	0.000292959	0.672029282	0.672029282	trans
cg06832862_SUMO2P12	9.02E-05	0.000292959	0.669343682	0.669343682	trans
cg24952959_OR2A3P	9.02E-05	0.000292964	0.680690782	0.680690782	trans
cg23395533_RPS3AP33	9.02E-05	0.000292964	0.679658256	0.679658256	trans
cg08188698_SHROOM3-AS1	9.02E-05	0.000292964	0.689618674	0.689618674	trans
cg21387604_LINC02806	9.02E-05	0.000292964	0.686403858	0.686403858	trans
cg05056349_VWA3A	9.02E-05	0.000292964	0.670500099	0.670500099	trans
cg23725986_NPM1P11	9.02E-05	0.000292964	0.683213929	0.683213929	trans
cg14015656_RNU6-627P	9.02E-05	0.000292964	-0.672562302	0.672562302	trans
cg14015656_RNU1-76P	9.02E-05	0.000292964	-0.672562302	0.672562302	trans
cg14015656_LINC01626	9.02E-05	0.000292964	-0.672562302	0.672562302	trans
cg14015656_FABP12P1	9.02E-05	0.000292964	-0.672562302	0.672562302	trans
cg14015656_DEFB128	9.02E-05	0.000292964	-0.672562302	0.672562302	trans
cg08923376_RNU2-52P	9.02E-05	0.000292964	-2.168525596	2.168525596	trans
cg08395784_RPL7AP61	9.02E-05	0.000292964	-0.740962446	0.740962446	trans
cg07511671_LINC01874	9.02E-05	0.000292964	0.702094803	0.702094803	trans
cg07511671_RNA5SP89	9.02E-05	0.000292964	0.702094803	0.702094803	trans
cg07511671_SNORD32B	9.02E-05	0.000292964	0.702094803	0.702094803	trans
cg16503053_CRNN	9.02E-05	0.000292964	0.661548748	0.661548748	trans
cg10039163_AKR1C6P	9.02E-05	0.000292975	-0.729514358	0.729514358	trans
cg07405255_SNORD115-44	9.02E-05	0.000292975	-0.803049989	0.803049989	trans
cg22821472_RNU6-785P	9.02E-05	0.000292975	0.643869946	0.643869946	trans
cg08151654_GTF2IP14	9.02E-05	0.000292975	-0.677628471	0.677628471	trans
cg24975986_BHMT2	9.02E-05	0.000292975	0.70555337	0.70555337	trans
cg00204065_MTCO3P17	9.02E-05	0.000292975	0.756649251	0.756649251	trans
cg10279395_OR51E2	9.02E-05	0.000292975	0.644586017	0.644586017	trans
cg06763280_RNU6-279P	9.02E-05	0.000292975	0.672557536	0.672557536	trans
cg06763280_RNA5SP127	9.02E-05	0.000292975	0.672557536	0.672557536	trans
cg06763280_RNA5SP150	9.02E-05	0.000292975	0.672557536	0.672557536	trans
cg06763280_RNU6-333P	9.02E-05	0.000292975	0.672557536	0.672557536	trans
cg06763280_LINC00388	9.02E-05	0.000292975	0.672557536	0.672557536	trans
cg06763280_RNU6-1131P	9.02E-05	0.000292975	0.672557536	0.672557536	trans
cg23891601_OR2T8	9.02E-05	0.000292975	0.652778615	0.652778615	trans
cg16813459_PRB3	9.02E-05	0.000292979	-0.685082411	0.685082411	trans
cg07474672_CTSLP8	9.02E-05	0.000292979	-0.724039078	0.724039078	trans
cg15419902_UBTFL5	9.02E-05	0.000292982	-0.697677787	0.697677787	trans
cg13434714_RNA5SP29	9.03E-05	0.000292998	0.958338229	0.958338229	trans
cg08077155_MIR624	9.03E-05	0.000292998	0.725525628	0.725525628	trans
cg04662079_AGER	9.03E-05	0.000292998	-0.767432708	0.767432708	trans
cg09774124_TRAJ25	9.03E-05	0.000293005	-0.687816633	0.687816633	trans
cg05166317_NTSR1	9.03E-05	0.000293024	-0.87159379	0.87159379	trans
cg15120247_TM6SF1	9.03E-05	0.000293024	-0.726172425	0.726172425	trans
cg06695812_PEF1-AS1	9.03E-05	0.000293024	0.716191769	0.716191769	trans
cg16138453_RPS3AP39	9.03E-05	0.000293024	0.717257781	0.717257781	trans
cg14578028_AHNAK2	9.03E-05	0.000293024	-3.481488246	3.481488246	trans
cg01707795_RN7SL717P	9.03E-05	0.000293033	0.819642127	0.819642127	trans
cg09850372_LINC01264	9.03E-05	0.000293034	0.642079003	0.642079003	trans
cg03591123_SMOC1	9.03E-05	0.000293038	1.824437123	1.824437123	trans
cg10959048_POTEM	9.03E-05	0.00029304	-0.851868695	0.851868695	trans
cg09264206_RNU6-520P	9.03E-05	0.00029304	0.773165115	0.773165115	trans
cg14484356_ERG	9.03E-05	0.00029304	0.652695556	0.652695556	trans
cg07096305_NIF3L1	9.03E-05	0.000293041	0.669236425	0.669236425	trans
cg18966920_GOLGA8N	9.03E-05	0.000293041	0.68352663	0.68352663	trans
cg10725441_DNAJC17P1	9.03E-05	0.000293041	-0.946779748	0.946779748	trans
cg16627247_RNU6-729P	9.03E-05	0.000293041	0.714145738	0.714145738	trans
cg00519069_RNA5SP194	9.03E-05	0.000293041	0.69409746	0.69409746	trans
cg02562282_BANF1P5	9.03E-05	0.000293042	-0.687702756	0.687702756	trans
cg00565075_RTRAFP2	9.03E-05	0.000293057	0.741776622	0.741776622	trans
cg16792066_SH2D4B	9.03E-05	0.000293057	-1.615425833	1.615425833	trans
cg24856383_C3orf52	9.03E-05	0.000293067	0.95283143	0.95283143	trans
cg13001142_CRIP1P2	9.03E-05	0.000293068	-0.706095423	0.706095423	trans
cg00690596_PLPP4	9.03E-05	0.000293068	-0.720103573	0.720103573	trans
cg11390628_SH3PXD2B	9.03E-05	0.000293072	0.696052829	0.696052829	trans
cg20337110_RNA5SP245	9.03E-05	0.000293072	0.784564243	0.784564243	trans
cg12835135_LMO3	9.03E-05	0.000293072	0.685145876	0.685145876	trans
cg00325112_GJC1	9.03E-05	0.000293072	-0.731606034	0.731606034	trans
cg02476436_RNU1-7P	9.03E-05	0.000293072	0.682935464	0.682935464	trans
cg02476436_OR2M5	9.03E-05	0.000293072	0.682935464	0.682935464	trans
cg02476436_RN7SKP61	9.03E-05	0.000293072	0.682935464	0.682935464	trans
cg02476436_RNU6-873P	9.03E-05	0.000293072	0.682935464	0.682935464	trans
cg02476436_RNA5SP484	9.03E-05	0.000293072	0.682935464	0.682935464	trans
cg00535538_HMGB1P7	9.03E-05	0.00029309	0.696167732	0.696167732	trans
cg21149260_FLYWCH1P1	9.03E-05	0.00029309	-0.915566888	0.915566888	trans
cg02594345_AK3P5	9.03E-05	0.000293091	0.677408386	0.677408386	trans
cg09191854_C1DP1	9.03E-05	0.000293093	0.742318284	0.742318284	trans
cg11425656_ACTG1P21	9.03E-05	0.000293093	0.85520415	0.85520415	trans
cg11425656_RNA5SP232	9.03E-05	0.000293093	0.85520415	0.85520415	trans
cg18966920_PCSK2	9.03E-05	0.000293093	-0.656581325	0.656581325	trans
cg15001930_PAX1	9.03E-05	0.000293099	-0.658095459	0.658095459	trans
cg07096305_TEFM	9.03E-05	0.000293104	0.680074258	0.680074258	trans
cg01240583_LINC01807	9.03E-05	0.000293119	-0.649199583	0.649199583	trans
cg17753661_RPL7P7	9.03E-05	0.000293119	0.687384733	0.687384733	trans
cg23383887_C10orf90	9.03E-05	0.00029312	-0.785971792	0.785971792	trans
cg09664373_MIR655	9.03E-05	0.000293122	-0.654487261	0.654487261	trans
cg01666490_SCART1	9.03E-05	0.000293126	-0.763969384	0.763969384	trans
cg07307760_HOXC10	9.03E-05	0.000293131	-0.791880684	0.791880684	trans
cg20150659_RNU6-767P	9.03E-05	0.000293143	0.752991844	0.752991844	trans
cg02792740_COA1	9.03E-05	0.000293194	0.700373063	0.700373063	trans
cg00239952_RNU6-669P	9.03E-05	0.000293198	0.674803947	0.674803947	trans
cg21298523_MOXD2P	9.04E-05	0.000293205	0.644668951	0.644668951	trans
cg13376960_RNA5SP36	9.04E-05	0.000293207	-0.802240992	0.802240992	trans
cg25010677_GPR32	9.04E-05	0.000293212	0.696801087	0.696801087	trans
cg01589701_OR13D1	9.04E-05	0.000293217	0.693486627	0.693486627	trans
cg12993916_TRPV3	9.04E-05	0.000293224	0.680031135	0.680031135	trans
cg21077610_MIR1272	9.04E-05	0.000293226	-0.634013196	0.634013196	trans
cg13897388_LINC00308	9.04E-05	0.000293226	-0.735238464	0.735238464	trans
cg27614177_WEE2	9.04E-05	0.000293229	0.70174787	0.70174787	trans
cg11432526_LINC01743	9.04E-05	0.000293229	-0.950775037	0.950775037	trans
cg18477969_OTP	9.04E-05	0.00029323	0.778490025	0.778490025	trans
cg05171452_CD79B	9.04E-05	0.00029323	-0.721762194	0.721762194	trans
cg24434938_SLC6A17-AS1	9.04E-05	0.00029323	0.708296521	0.708296521	trans
cg05140703_RN7SKP230	9.04E-05	0.00029323	-0.655849791	0.655849791	trans
cg14313932_RPL30P4	9.04E-05	0.00029323	-0.665552182	0.665552182	trans
cg00545295_LINC02052	9.04E-05	0.000293268	-0.733260351	0.733260351	trans
cg21946824_WT1-AS	9.04E-05	0.000293273	0.667241728	0.667241728	trans
cg04072177_RPL35AP34	9.04E-05	0.000293292	-0.77878145	0.77878145	trans
cg10664162_FAM170B	9.04E-05	0.000293299	0.74652129	0.74652129	trans
cg22530144_CENPCP1	9.04E-05	0.000293313	0.689398734	0.689398734	trans
cg18055007_URB1	9.04E-05	0.000293315	1.020260114	1.020260114	trans
cg27614177_RNU6-1065P	9.04E-05	0.000293315	0.71239266	0.71239266	trans
cg17839232_OR13C6P	9.04E-05	0.000293321	0.649926383	0.649926383	trans
cg17561092_RBM15-AS1	9.04E-05	0.000293336	-1.603625341	1.603625341	trans
cg03517570_PRKACG	9.04E-05	0.000293345	0.727067172	0.727067172	trans
cg22798247_RN7SKP133	9.04E-05	0.000293345	-1.038884681	1.038884681	trans
cg22059315_INTS4P1	9.04E-05	0.000293367	0.684944335	0.684944335	trans
cg24993859_RPS27P16	9.04E-05	0.000293378	1.050580636	1.050580636	trans
cg25613667_MIR1302-6	9.04E-05	0.000293378	0.652944308	0.652944308	trans
cg02792740_SUCO	9.04E-05	0.000293381	0.687492558	0.687492558	trans
cg15541606_TMEM151B	9.04E-05	0.000293381	-0.710407486	0.710407486	trans
cg27619481_RNU7-173P	9.04E-05	0.000293392	-0.666475868	0.666475868	trans
cg19757526_GOLGA2P6	9.04E-05	0.0002934	0.772080143	0.772080143	trans
cg13900350_RNA5SP46	9.04E-05	0.000293406	-0.707812925	0.707812925	trans
cg09809224_SLC22A13	9.04E-05	0.000293413	0.743661598	0.743661598	trans
cg07506510_RNA5SP194	9.04E-05	0.000293423	0.705451873	0.705451873	trans
cg24876773_TRDJ3	9.04E-05	0.000293426	0.6831361	0.6831361	trans
cg01485708_KLK2	9.04E-05	0.000293426	-0.971995415	0.971995415	trans
cg08881019_RN7SL284P	9.04E-05	0.000293428	0.696724029	0.696724029	trans
cg11625107_AGXT	9.04E-05	0.000293431	-0.781722721	0.781722721	trans
cg07814977_KRT8P51	9.04E-05	0.000293431	-0.711873506	0.711873506	trans
cg01314555_ANKRD30A	9.04E-05	0.000293431	0.725902584	0.725902584	trans
cg05667960_MTCO1P14	9.05E-05	0.000293432	0.689882645	0.689882645	trans
cg23489671_RNA5SP194	9.05E-05	0.000293438	0.695846231	0.695846231	trans
cg27619481_GREB1	9.05E-05	0.000293438	-0.672912455	0.672912455	trans
cg02579706_RPL7P4	9.05E-05	0.000293438	0.754133391	0.754133391	trans
cg05479962_DBIL5P	9.05E-05	0.000293468	0.923390915	0.923390915	trans
cg04518477_MIR210	9.05E-05	0.000293477	0.655651624	0.655651624	trans
cg27619481_RN7SKP221	9.05E-05	0.000293477	-0.652951598	0.652951598	trans
cg27421102_RPL7AP22	9.05E-05	0.000293479	0.691351939	0.691351939	trans
cg07917878_RN7SKP159	9.05E-05	0.00029348	0.823028676	0.823028676	trans
cg06722022_RNA5SP375	9.05E-05	0.00029348	0.694991133	0.694991133	trans
cg11023174_SLC6A13	9.05E-05	0.000293486	0.641066909	0.641066909	trans
cg17822947_DNMT3L-AS1	9.05E-05	0.000293493	0.748352323	0.748352323	trans
cg15741247_ASB15	9.05E-05	0.000293495	0.673795686	0.673795686	trans
cg05895034_TBL1XR1-AS1	9.05E-05	0.0002935	0.692402321	0.692402321	trans
cg07985687_MYOCD-AS1	9.05E-05	0.000293503	-0.782166121	0.782166121	trans
cg10934350_ZIC4	9.05E-05	0.000293505	0.700289995	0.700289995	trans
cg10934350_SLC29A4P1	9.05E-05	0.000293505	0.700289995	0.700289995	trans
cg10934350_MTATP6P30	9.05E-05	0.000293505	0.700289995	0.700289995	trans
cg10934350_SNORD114-13	9.05E-05	0.000293505	0.700289995	0.700289995	trans
cg18924965_RN7SKP161	9.05E-05	0.000293525	0.684013385	0.684013385	trans
cg22749303_C19orf18	9.05E-05	0.000293527	0.700834681	0.700834681	trans
cg08731067_RNA5SP194	9.05E-05	0.000293533	0.764074864	0.764074864	trans
cg00886748_MTCO2P17	9.05E-05	0.000293533	-0.734124578	0.734124578	trans
cg01140770_CENPCP1	9.05E-05	0.000293536	0.691961396	0.691961396	trans
cg23246499_ZNF90	9.05E-05	0.000293536	0.715328624	0.715328624	trans
cg05154833_RN7SKP193	9.05E-05	0.000293536	-0.606668439	0.606668439	trans
cg06880767_LINC01055	9.05E-05	0.000293536	-0.704554326	0.704554326	trans
cg15392109_BOD1L2	9.05E-05	0.000293549	0.754887231	0.754887231	trans
cg25043643_DAP3P2	9.05E-05	0.000293549	0.702112795	0.702112795	trans
cg02792740_DTWD1	9.05E-05	0.000293549	0.695810509	0.695810509	trans
cg13973727_HMGN1P19	9.05E-05	0.000293549	0.666107261	0.666107261	trans
cg20329210_LINC01681	9.05E-05	0.000293549	0.681255286	0.681255286	trans
cg01024069_HBE1	9.05E-05	0.000293549	-0.656678642	0.656678642	trans
cg24432376_CSTP1	9.05E-05	0.000293549	0.655870983	0.655870983	trans
cg19935718_PTMAP3	9.05E-05	0.000293549	0.691330901	0.691330901	trans
cg24639178_MME-AS1	9.05E-05	0.000293549	0.693487758	0.693487758	trans
cg23209353_KAZN-AS1	9.05E-05	0.000293549	0.683377218	0.683377218	trans
cg02792740_GNPTAB	9.05E-05	0.000293549	0.691744483	0.691744483	trans
cg15965634_YWHAEP5	9.05E-05	0.000293549	0.715894033	0.715894033	trans
cg01727591_RN7SL304P	9.05E-05	0.000293549	0.670705657	0.670705657	trans
cg01727591_LINC01826	9.05E-05	0.000293549	0.670705657	0.670705657	trans
cg01727591_NPM1P28	9.05E-05	0.000293549	0.670705657	0.670705657	trans
cg01727591_DEFB106B	9.05E-05	0.000293549	0.670705657	0.670705657	trans
cg01727591_GPN3P1	9.05E-05	0.000293549	0.670705657	0.670705657	trans
cg01727591_CTBP2P6	9.05E-05	0.000293549	0.670705657	0.670705657	trans
cg01727591_OR8F1P	9.05E-05	0.000293549	0.670705657	0.670705657	trans
cg01727591_GXYLT1P1	9.05E-05	0.000293549	0.670705657	0.670705657	trans
cg01727591_RPL18AP17	9.05E-05	0.000293549	0.670705657	0.670705657	trans
cg01727591_SPACA7	9.05E-05	0.000293549	0.670705657	0.670705657	trans
cg01727591_RNASE11	9.05E-05	0.000293549	0.670705657	0.670705657	trans
cg01727591_RPL9P6	9.05E-05	0.000293549	0.670705657	0.670705657	trans
cg01727591_YRDCP3	9.05E-05	0.000293549	0.670705657	0.670705657	trans
cg17006254_RPA2P2	9.05E-05	0.000293557	-0.644438344	0.644438344	trans
cg15099537_ARHGAP26	9.05E-05	0.000293557	0.645210378	0.645210378	trans
cg00232388_GNAT2	9.05E-05	0.000293558	0.715629729	0.715629729	trans
cg19743820_ASB14	9.05E-05	0.00029356	0.683520954	0.683520954	trans
cg24975986_EFCAB13	9.05E-05	0.00029356	0.705524883	0.705524883	trans
cg02877478_OR6B2	9.05E-05	0.000293564	1.142507123	1.142507123	trans
cg15635341_MTCO1P8	9.05E-05	0.000293567	-3.498195778	3.498195778	trans
cg09809224_DHRS7B	9.05E-05	0.00029357	-0.786573417	0.786573417	trans
cg14032195_LINC02613	9.05E-05	0.000293573	0.904140197	0.904140197	trans
cg07509352_VN1R17P	9.05E-05	0.000293592	-0.7027485	0.7027485	trans
cg06320570_IKZF1	9.05E-05	0.000293597	-1.027789575	1.027789575	trans
cg21365233_CTAGE3P	9.05E-05	0.000293603	0.684440174	0.684440174	trans
cg21991185_TACR2	9.05E-05	0.000293604	0.697783029	0.697783029	trans
cg02594345_KCNH1	9.06E-05	0.000293614	0.685171695	0.685171695	trans
cg20150659_TEX36	9.06E-05	0.000293619	0.764740284	0.764740284	trans
cg00507815_C1DP3	9.06E-05	0.00029363	-0.664583931	0.664583931	trans
cg14377791_SPART-AS1	9.06E-05	0.00029363	0.680589821	0.680589821	trans
cg11423687_THRB-IT1	9.06E-05	0.00029363	1.152905588	1.152905588	trans
cg20869369_SMCR5	9.06E-05	0.00029363	0.664595807	0.664595807	trans
cg13395017_RPL21P88	9.06E-05	0.00029363	-0.738475421	0.738475421	trans
cg04544994_MAMDC2-AS1	9.06E-05	0.00029363	0.698045893	0.698045893	trans
cg20695805_MLN	9.06E-05	0.00029363	-0.686365325	0.686365325	trans
cg14241523_PRICKLE2-AS3	9.06E-05	0.00029363	0.709948315	0.709948315	trans
cg11500903_ANKRD31	9.06E-05	0.000293645	0.698302595	0.698302595	trans
cg09201130_RPS26P35	9.06E-05	0.000293645	0.730354277	0.730354277	trans
cg02271560_RPS23P7	9.06E-05	0.00029365	-0.718282106	0.718282106	trans
cg10959048_SCIMP	9.06E-05	0.00029365	-0.848040952	0.848040952	trans
cg08081346_TKTL2	9.06E-05	0.00029365	-0.953571037	0.953571037	trans
cg17400905_UQCRHP4	9.06E-05	0.00029365	0.723758369	0.723758369	trans
cg22166977_NTRK3	9.06E-05	0.000293654	-0.749565266	0.749565266	trans
cg26686753_ERICH4	9.06E-05	0.000293655	-0.68873597	0.68873597	trans
cg02902649_LZTS1	9.06E-05	0.000293655	-0.68708917	0.68708917	trans
cg25871427_HMGB1P27	9.06E-05	0.000293676	0.883187473	0.883187473	trans
cg22061776_RNU6-435P	9.06E-05	0.000293677	0.692349888	0.692349888	trans
cg27080043_ADHFE1	9.06E-05	0.000293679	0.715710146	0.715710146	trans
cg16720432_RNU1-52P	9.06E-05	0.000293679	-0.732088914	0.732088914	trans
cg22762615_MIR499A	9.06E-05	0.000293683	0.662750008	0.662750008	trans
cg24856383_SHOC1	9.06E-05	0.000293683	0.957628002	0.957628002	trans
cg07022959_MYL6P4	9.06E-05	0.000293683	0.693616213	0.693616213	trans
cg18924965_PPIAP8	9.06E-05	0.000293696	0.651997814	0.651997814	trans
cg24733384_C19orf18	9.06E-05	0.000293698	0.694744216	0.694744216	trans
cg26482585_PRDX3P4	9.06E-05	0.000293698	0.799818082	0.799818082	trans
cg07201235_MIR320D1	9.06E-05	0.000293701	0.710021178	0.710021178	trans
cg14001165_SNORD111B	9.06E-05	0.000293706	0.718736225	0.718736225	trans
cg25053413_SLC9C1	9.06E-05	0.000293706	0.68144855	0.68144855	trans
cg14924064_MARK2P13	9.06E-05	0.000293713	0.652501433	0.652501433	trans
cg19927707_ST13P16	9.06E-05	0.000293714	0.671128615	0.671128615	trans
cg08845392_RNU6-1065P	9.06E-05	0.000293716	1.913894091	1.913894091	trans
cg14562619_HLA-T	9.06E-05	0.000293718	0.671123252	0.671123252	trans
cg07201614_RNU1-2	9.06E-05	0.000293719	0.683972157	0.683972157	trans
cg20568108_RPS27AP1	9.06E-05	0.000293719	-1.040331759	1.040331759	trans
cg13880275_MROH8	9.06E-05	0.000293719	-0.745418366	0.745418366	trans
cg12910951_NCAPH	9.06E-05	0.000293722	-0.696198956	0.696198956	trans
cg24170716_MMP17	9.06E-05	0.000293722	-0.764408678	0.764408678	trans
cg17533960_CD4	9.06E-05	0.000293722	-0.681540581	0.681540581	trans
cg25636922_MZB1	9.06E-05	0.000293722	-0.686391087	0.686391087	trans
cg24503796_RNU6-663P	9.06E-05	0.000293722	0.702853743	0.702853743	trans
cg24503796_RN7SKP162	9.06E-05	0.000293722	0.702853743	0.702853743	trans
cg24503796_LINC00349	9.06E-05	0.000293722	0.702853743	0.702853743	trans
cg24503796_LINC00383	9.06E-05	0.000293722	0.702853743	0.702853743	trans
cg24503796_LINC02337	9.06E-05	0.000293722	0.702853743	0.702853743	trans
cg24503796_CETN1	9.06E-05	0.000293722	0.702853743	0.702853743	trans
cg06721233_RNA5SP235	9.06E-05	0.000293722	0.753885834	0.753885834	trans
cg24432193_SPART-AS1	9.06E-05	0.000293722	0.67569728	0.67569728	trans
cg11831394_R3HDM2P2	9.06E-05	0.000293726	-0.700066122	0.700066122	trans
cg06825764_GGACT	9.06E-05	0.000293726	-0.700430577	0.700430577	trans
cg11998497_RNA5SP299	9.06E-05	0.000293728	-0.774638813	0.774638813	trans
cg12513911_PPP1R8P1	9.06E-05	0.000293728	0.848384276	0.848384276	trans
cg08188698_RPSAP23	9.06E-05	0.000293738	0.679325488	0.679325488	trans
cg04711294_RPL7P4	9.06E-05	0.000293754	0.67866887	0.67866887	trans
cg25033405_ANKRD1	9.06E-05	0.000293758	-0.691444664	0.691444664	trans
cg04243292_MIR548A2	9.06E-05	0.000293759	0.809717338	0.809717338	trans
cg04243292_DEFB125	9.06E-05	0.000293759	0.809717338	0.809717338	trans
cg24975986_FMO2	9.06E-05	0.00029379	0.70088043	0.70088043	trans
cg15025375_POU3F3	9.06E-05	0.000293792	-0.689095155	0.689095155	trans
cg07506510_OR13D1	9.06E-05	0.000293793	0.692396967	0.692396967	trans
cg07096305_SLC17A5	9.06E-05	0.000293794	0.669142996	0.669142996	trans
cg12356249_TCF21	9.07E-05	0.000293802	-1.799249192	1.799249192	trans
cg08433110_RN7SL160P	9.07E-05	0.000293803	0.854229448	0.854229448	trans
cg18455405_MIR663AHG	9.07E-05	0.000293806	0.856398802	0.856398802	trans
cg24949324_BCYRN1	9.07E-05	0.00029382	0.669423862	0.669423862	trans
cg16618809_SLC18A1	9.07E-05	0.000293825	-0.779173291	0.779173291	trans
cg07419788_ITGAL	9.07E-05	0.000293831	-1.194977397	1.194977397	trans
cg26916936_LINC01874	9.07E-05	0.000293831	0.666942055	0.666942055	trans
cg26916936_RNA5SP89	9.07E-05	0.000293831	0.666942055	0.666942055	trans
cg26916936_SNORD32B	9.07E-05	0.000293831	0.666942055	0.666942055	trans
cg00171290_DNAJC17P1	9.07E-05	0.000293832	-1.864456912	1.864456912	trans
cg27018984_FRG2B	9.07E-05	0.000293833	0.672251241	0.672251241	trans
cg00570285_NKAIN4	9.07E-05	0.000293853	-0.666222419	0.666222419	trans
cg16540391_PTMAP3	9.07E-05	0.000293853	0.700989657	0.700989657	trans
cg08476832_RPL21P23	9.07E-05	0.000293853	0.654434682	0.654434682	trans
cg14694590_HNRNPA1P60	9.07E-05	0.000293853	-0.669385164	0.669385164	trans
cg06101079_CSF3	9.07E-05	0.000293853	-0.713836365	0.713836365	trans
cg20269267_PIN1P1	9.07E-05	0.000293853	0.656786156	0.656786156	trans
cg24117063_SYCE2	9.07E-05	0.000293853	0.680435837	0.680435837	trans
cg12664613_IGKV1D-27	9.07E-05	0.000293863	-0.698450298	0.698450298	trans
cg00592315_ANO2	9.07E-05	0.000293872	0.637316802	0.637316802	trans
cg21243064_PRR20C	9.07E-05	0.000293875	-0.671025558	0.671025558	trans
cg09926728_RPS3AP39	9.07E-05	0.000293875	0.693711701	0.693711701	trans
cg18430285_KCNS2	9.07E-05	0.000293876	0.663763571	0.663763571	trans
cg20491223_RNU7-165P	9.07E-05	0.000293876	0.648440377	0.648440377	trans
cg24730459_BHMT	9.07E-05	0.000293876	0.948451173	0.948451173	trans
cg19592252_H3P32	9.07E-05	0.000293887	0.717631727	0.717631727	trans
cg05302915_PLA2G2A	9.07E-05	0.00029389	-0.711807905	0.711807905	trans
cg25479848_LINC02476	9.07E-05	0.00029389	-0.692423492	0.692423492	trans
cg09774124_SLC38A11	9.07E-05	0.000293905	-0.657574514	0.657574514	trans
cg23878202_SNORA71A	9.07E-05	0.000293907	0.706879051	0.706879051	trans
cg07905199_TRAPPC10	9.07E-05	0.000293907	-0.654940319	0.654940319	trans
cg21078196_CLDN5	9.07E-05	0.000293907	-0.757187437	0.757187437	trans
cg16992039_RNA5SP127	9.07E-05	0.000293907	-0.83888817	0.83888817	trans
cg16992039_RNA5SP150	9.07E-05	0.000293907	-0.83888817	0.83888817	trans
cg16992039_RNU6-333P	9.07E-05	0.000293907	-0.83888817	0.83888817	trans
cg16992039_LINC00388	9.07E-05	0.000293907	-0.83888817	0.83888817	trans
cg16992039_RNU6-1131P	9.07E-05	0.000293907	-0.83888817	0.83888817	trans
cg05226335_RNF212	9.07E-05	0.000293908	-0.665078271	0.665078271	trans
cg20225678_ANKRD30BP2	9.07E-05	0.000293908	0.713224287	0.713224287	trans
cg14429748_ZC2HC1B	9.07E-05	0.000293917	-0.925252886	0.925252886	trans
cg15572239_ZNF863P	9.07E-05	0.000293917	-0.708138126	0.708138126	trans
cg09974432_RPL17P25	9.07E-05	0.000293917	0.65461311	0.65461311	trans
cg06834951_WDR4P2	9.07E-05	0.000293917	0.785399709	0.785399709	trans
cg09079173_RNA5SP310	9.07E-05	0.000293945	0.693832443	0.693832443	trans
cg20232550_MIR103A2	9.07E-05	0.000293945	-0.74051185	0.74051185	trans
cg02792740_GLMN	9.07E-05	0.000293946	0.699654229	0.699654229	trans
cg15099537_PTPRE	9.07E-05	0.000293946	0.669917844	0.669917844	trans
cg15209419_NIPA2P2	9.07E-05	0.000293947	0.682349607	0.682349607	trans
cg17271146_RNU6-169P	9.07E-05	0.000293947	-0.583100171	0.583100171	trans
cg21319275_PRB4	9.07E-05	0.000293949	-0.721574671	0.721574671	trans
cg11641097_RN7SL255P	9.07E-05	0.000293958	0.832336365	0.832336365	trans
cg08850509_HMGB1P25	9.07E-05	0.000293964	-0.751047849	0.751047849	trans
cg23097845_HMGA2-AS1	9.07E-05	0.000293971	0.726910788	0.726910788	trans
cg01227445_RNU6-910P	9.07E-05	0.000293977	-0.674184716	0.674184716	trans
cg00154829_CCDC182	9.07E-05	0.000293979	0.678201335	0.678201335	trans
cg14522097_PPIAP82	9.07E-05	0.000293979	-1.059293805	1.059293805	trans
cg24949324_NKX2-8	9.08E-05	0.000293999	0.639896824	0.639896824	trans
cg16436181_MAN1C1	9.08E-05	0.000294002	-0.645418553	0.645418553	trans
cg03623045_PPIAP82	9.08E-05	0.000294005	-0.668765177	0.668765177	trans
cg21668166_CICP7	9.08E-05	0.000294012	-0.676875032	0.676875032	trans
cg11921348_POM121L10P	9.08E-05	0.000294012	0.673395444	0.673395444	trans
cg03119028_TRDJ1	9.08E-05	0.000294017	-0.632384575	0.632384575	trans
cg02196189_MTND3P9	9.08E-05	0.000294033	-0.73825113	0.73825113	trans
cg14454721_ZNF734P	9.08E-05	0.000294036	0.641335003	0.641335003	trans
cg25375317_LINC01784	9.08E-05	0.000294036	-0.787262719	0.787262719	trans
cg25375317_PRAMEF11	9.08E-05	0.000294036	-0.787262719	0.787262719	trans
cg25375317_DPY19L4P2	9.08E-05	0.000294036	-0.787262719	0.787262719	trans
cg05448059_RPL32P23	9.08E-05	0.00029405	-0.664995109	0.664995109	trans
cg05407171_SLC25A27	9.08E-05	0.00029405	0.691145117	0.691145117	trans
cg05895034_RPL9P16	9.08E-05	0.00029405	0.69016548	0.69016548	trans
cg07096305_PRIM2	9.08E-05	0.000294052	0.681005231	0.681005231	trans
cg13355874_CADM2-AS1	9.08E-05	0.000294056	0.723027443	0.723027443	trans
cg07320976_HLA-DPB1	9.08E-05	0.000294056	-0.87091996	0.87091996	trans
cg08539210_HOXB8	9.08E-05	0.000294065	0.749284325	0.749284325	trans
cg17866165_LINC02535	9.08E-05	0.000294075	-0.650340929	0.650340929	trans
cg03057764_RPL7L1P12	9.08E-05	0.000294086	0.704225216	0.704225216	trans
cg16299517_HLA-DPB1	9.08E-05	0.000294086	-0.676761003	0.676761003	trans
cg00502469_OR4X2	9.08E-05	0.000294089	-0.70395041	0.70395041	trans
cg16707092_SULT1C4	9.08E-05	0.000294089	0.711673477	0.711673477	trans
cg07096305_C8orf76	9.08E-05	0.000294089	0.68134456	0.68134456	trans
cg10133738_SIGLEC11	9.08E-05	0.000294089	-0.65307299	0.65307299	trans
cg26162150_RXRG	9.08E-05	0.00029409	1.599026067	1.599026067	trans
cg10492858_DAP3P2	9.08E-05	0.000294097	0.708873982	0.708873982	trans
cg23078472_TOMM22P5	9.08E-05	0.000294101	-0.673157249	0.673157249	trans
cg20951978_PRDX3P4	9.08E-05	0.00029411	0.670478115	0.670478115	trans
cg06074547_HOXC10	9.08E-05	0.000294112	-0.717789062	0.717789062	trans
cg05360307_DEFB107A	9.08E-05	0.000294112	0.654480321	0.654480321	trans
cg03513472_TTPA	9.08E-05	0.000294118	0.78029438	0.78029438	trans
cg10039163_SOCS5P2	9.08E-05	0.000294125	-0.697370239	0.697370239	trans
cg01510218_ENPP7P4	9.08E-05	0.000294134	0.702042926	0.702042926	trans
cg11482606_RNU6-164P	9.08E-05	0.000294134	0.61017757	0.61017757	trans
cg15696658_CCDC70	9.08E-05	0.000294141	0.661307656	0.661307656	trans
cg16189873_DNAJC17P1	9.08E-05	0.000294141	-0.686254235	0.686254235	trans
cg02877478_PRM1	9.08E-05	0.000294143	1.153894959	1.153894959	trans
cg19703425_FBXO36-IT1	9.08E-05	0.000294143	-1.038593711	1.038593711	trans
cg03741498_NFIA-AS1	9.08E-05	0.000294143	0.717172412	0.717172412	trans
cg00879723_KRT17P6	9.08E-05	0.000294143	0.69651236	0.69651236	trans
cg09548246_FOXL2	9.08E-05	0.00029416	0.706240889	0.706240889	trans
cg20295071_RN7SKP65	9.08E-05	0.000294173	-1.699560244	1.699560244	trans
cg17677490_VTRNA1-2	9.08E-05	0.000294184	0.771624983	0.771624983	trans
cg20966423_LINC01803	9.08E-05	0.000294185	0.81974339	0.81974339	trans
cg15741247_SLC22A13	9.08E-05	0.000294185	0.688503569	0.688503569	trans
cg02147978_GGTLC1	9.08E-05	0.000294188	-0.748267732	0.748267732	trans
cg20121803_LYPLA1P1	9.08E-05	0.000294188	-0.657712134	0.657712134	trans
cg25327888_TRAV8-2	9.08E-05	0.000294193	0.788903706	0.788903706	trans
cg20223162_FBXL12P1	9.08E-05	0.000294195	0.665757371	0.665757371	trans
cg07663788_LINC01153	9.08E-05	0.000294197	0.633679713	0.633679713	trans
cg05887049_HLA-S	9.08E-05	0.000294197	-0.831666437	0.831666437	trans
cg27421102_AIMP1P1	9.08E-05	0.000294197	0.690248202	0.690248202	trans
cg09887532_SEC62-AS1	9.08E-05	0.000294197	0.698336523	0.698336523	trans
cg10839997_BMS1P12	9.08E-05	0.000294197	-0.684798569	0.684798569	trans
cg04707531_WWTR1-IT1	9.09E-05	0.000294209	0.705648095	0.705648095	trans
cg14339668_GAPDHP55	9.09E-05	0.000294234	0.652642315	0.652642315	trans
cg07715621_PSD2	9.09E-05	0.000294234	-0.748637168	0.748637168	trans
cg06481168_IGLC2	9.09E-05	0.000294234	0.658063952	0.658063952	trans
cg09223563_LINC01264	9.09E-05	0.000294234	0.865721678	0.865721678	trans
cg09653933_RNA5SP184	9.09E-05	0.000294234	0.692641961	0.692641961	trans
cg09476012_MED28P2	9.09E-05	0.000294234	-0.654045771	0.654045771	trans
cg10217166_NDUFS5P2	9.09E-05	0.000294234	0.6461529	0.6461529	trans
cg25566507_FAM74A1	9.09E-05	0.000294235	-0.692910313	0.692910313	trans
cg23398596_PFKFB3	9.09E-05	0.000294241	0.647966329	0.647966329	trans
cg19045070_SCGB2B2	9.09E-05	0.000294251	0.711165911	0.711165911	trans
cg26987106_OR52Y1P	9.09E-05	0.000294256	0.650024264	0.650024264	trans
cg10039163_RBP5	9.09E-05	0.000294264	-0.695092721	0.695092721	trans
cg19703425_CRH	9.09E-05	0.000294279	-1.051924977	1.051924977	trans
cg06320570_ELMO1-AS1	9.09E-05	0.00029429	-1.032946201	1.032946201	trans
cg13672736_DIRAS1	9.09E-05	0.000294298	-0.719625584	0.719625584	trans
cg16436181_RN7SKP161	9.09E-05	0.000294303	-0.674023326	0.674023326	trans
cg00736622_EREG	9.09E-05	0.000294315	-0.638039326	0.638039326	trans
cg04751533_VAX1	9.09E-05	0.00029432	0.660064576	0.660064576	trans
cg22451408_NPY	9.09E-05	0.00029432	0.678117053	0.678117053	trans
cg10586864_SLC25A27	9.09E-05	0.00029432	0.691982322	0.691982322	trans
cg16936953_MTND2P28	9.09E-05	0.00029432	0.680325557	0.680325557	trans
cg17334266_SLC9B1P4	9.09E-05	0.00029432	0.703895544	0.703895544	trans
cg10991855_EDRF1-DT	9.09E-05	0.00029432	-0.68221464	0.68221464	trans
cg04938082_YAP1P1	9.09E-05	0.000294329	-0.71724138	0.71724138	trans
cg26963545_RPS15AP5	9.09E-05	0.000294331	-0.744009158	0.744009158	trans
cg12594546_ANAPC1P4	9.09E-05	0.000294337	0.610863927	0.610863927	trans
cg02747169_GABRA2	9.09E-05	0.000294337	-0.700922346	0.700922346	trans
cg02792740_RRAS2P1	9.09E-05	0.000294337	0.694626931	0.694626931	trans
cg01616178_TRBV24OR9-2	9.09E-05	0.000294343	0.746084479	0.746084479	trans
cg26371471_RN7SL608P	9.09E-05	0.000294343	0.696920941	0.696920941	trans
cg04662079_IFT122	9.09E-05	0.000294343	-0.768603147	0.768603147	trans
cg12590494_RPL7P4	9.09E-05	0.000294344	0.708050072	0.708050072	trans
cg12494488_ARHGEF10	9.09E-05	0.000294348	0.6833479	0.6833479	trans
cg25053413_NPY	9.09E-05	0.000294385	0.660505445	0.660505445	trans
cg07015393_RPSAP23	9.09E-05	0.000294386	-0.695080145	0.695080145	trans
cg23805755_UGT2B4	9.09E-05	0.000294387	-0.677178284	0.677178284	trans
cg06426293_OR4C5	9.09E-05	0.000294396	-0.694895553	0.694895553	trans
cg18849725_MANCR	9.09E-05	0.000294396	0.667973101	0.667973101	trans
cg12513911_LINC02872	9.09E-05	0.000294396	0.831456221	0.831456221	trans
cg16549694_RNU4-53P	9.09E-05	0.000294406	0.653772691	0.653772691	trans
cg09156598_HELT	9.09E-05	0.000294407	-0.744783622	0.744783622	trans
cg16274716_TRAV38-2DV8	9.09E-05	0.000294414	0.748587532	0.748587532	trans
cg02792740_CDIN1	9.09E-05	0.000294415	0.684928736	0.684928736	trans
cg02567454_OR6E1P	9.09E-05	0.000294417	0.685388471	0.685388471	trans
cg27208514_NBPF22P	9.10E-05	0.000294432	0.750309695	0.750309695	trans
cg07919744_CRB3P1	9.10E-05	0.000294433	-0.829173111	0.829173111	trans
cg19922774_LINC00583	9.10E-05	0.00029444	-0.737981269	0.737981269	trans
cg09175462_RN7SKP15	9.10E-05	0.00029444	0.667031898	0.667031898	trans
cg10991855_MIR193A	9.10E-05	0.000294446	0.658990724	0.658990724	trans
cg14417873_LINC02608	9.10E-05	0.000294446	-0.72864763	0.72864763	trans
cg09631193_CABS1	9.10E-05	0.000294451	0.69942473	0.69942473	trans
cg26474203_RNA5SP225	9.10E-05	0.000294452	0.725662693	0.725662693	trans
cg10459493_SIM1	9.10E-05	0.000294452	-0.649733719	0.649733719	trans
cg02792740_TIPRL	9.10E-05	0.000294452	0.691338087	0.691338087	trans
cg27208514_SEPHS1P1	9.10E-05	0.000294454	0.757292692	0.757292692	trans
cg12398261_FTLP18	9.10E-05	0.000294454	-3.767619187	3.767619187	trans
cg12398261_KRT8P21	9.10E-05	0.000294454	-3.767619187	3.767619187	trans
cg12398261_NBPF21P	9.10E-05	0.000294454	-3.767619187	3.767619187	trans
cg21832144_RNU6-1329P	9.10E-05	0.000294454	-0.758444415	0.758444415	trans
cg04578283_LINC02850	9.10E-05	0.000294481	0.903546987	0.903546987	trans
cg22797354_TCF23	9.10E-05	0.000294481	-0.703067578	0.703067578	trans
cg13028038_KRT18P64	9.10E-05	0.000294484	-0.706450611	0.706450611	trans
cg13564156_MIR2053	9.10E-05	0.000294496	-0.630551897	0.630551897	trans
cg16217323_GPR45	9.10E-05	0.000294518	0.669816574	0.669816574	trans
cg11793413_TEKT4P2	9.10E-05	0.000294528	-0.79412677	0.79412677	trans
cg27264322_EEF1A1P36	9.10E-05	0.00029453	-0.6603364	0.6603364	trans
cg25403174_LINC00210	9.10E-05	0.000294531	0.750503467	0.750503467	trans
cg04938082_LINC02877	9.10E-05	0.00029454	0.695658831	0.695658831	trans
cg04662079_CALM3	9.10E-05	0.000294544	-0.794572766	0.794572766	trans
cg01951815_PAX8-AS1	9.10E-05	0.000294544	-0.699527831	0.699527831	trans
cg18811157_E2F2	9.10E-05	0.000294544	0.643386077	0.643386077	trans
cg10215110_IFNA12P	9.10E-05	0.000294563	2.849703725	2.849703725	trans
cg09603381_IPO7P2	9.10E-05	0.000294575	0.678091705	0.678091705	trans
cg18966920_EXOG	9.10E-05	0.000294581	0.69218219	0.69218219	trans
cg03231326_TRPC7	9.10E-05	0.000294581	-1.150872684	1.150872684	trans
cg15177604_RPL7P34	9.10E-05	0.000294581	0.785970976	0.785970976	trans
cg20896351_GAPDHP73	9.10E-05	0.000294584	0.81569662	0.81569662	trans
cg06372909_MMP7	9.10E-05	0.000294585	0.654366301	0.654366301	trans
cg00059053_UPP2	9.10E-05	0.000294585	-0.668651985	0.668651985	trans
cg24856383_RNU6-296P	9.10E-05	0.000294597	0.966482629	0.966482629	trans
cg01420711_HSP90AA5P	9.10E-05	0.000294597	0.703594629	0.703594629	trans
cg10964184_FCF1P10	9.10E-05	0.000294597	-0.727383023	0.727383023	trans
cg10100831_SAXO1	9.10E-05	0.000294602	-0.673526946	0.673526946	trans
cg02096001_RPL21P30	9.10E-05	0.000294602	0.752684292	0.752684292	trans
cg13599020_RNU6-435P	9.10E-05	0.000294602	0.682946187	0.682946187	trans
cg09684998_KRASP1	9.10E-05	0.000294615	-0.683331577	0.683331577	trans
cg08825286_RNU6-407P	9.10E-05	0.000294615	-0.886724715	0.886724715	trans
cg01762663_RNU7-97P	9.10E-05	0.000294648	-0.688439654	0.688439654	trans
cg16678283_RNA5SP194	9.11E-05	0.000294654	0.699804374	0.699804374	trans
cg17533142_BET1-AS1	9.11E-05	0.000294654	0.75715086	0.75715086	trans
cg24907862_SUCLA2P2	9.11E-05	0.000294658	0.863910407	0.863910407	trans
cg24907762_FDPSP7	9.11E-05	0.000294669	0.685773271	0.685773271	trans
cg01594767_CTRB2	9.11E-05	0.000294679	0.752375258	0.752375258	trans
cg25243650_IGLV8OR8-1	9.11E-05	0.000294729	0.681762764	0.681762764	trans
cg07099009_SPRR2B	9.11E-05	0.000294729	0.647539701	0.647539701	trans
cg02332174_FOXL2	9.11E-05	0.000294739	-0.877276391	0.877276391	trans
cg08742879_LINC00174	9.11E-05	0.000294739	0.68199829	0.68199829	trans
cg16886051_LINC00463	9.11E-05	0.000294739	0.681269022	0.681269022	trans
cg04662079_OR52E8	9.11E-05	0.000294748	-0.783722845	0.783722845	trans
cg06282009_MIR623	9.11E-05	0.00029475	-0.977180772	0.977180772	trans
cg10452704_RN7SL169P	9.11E-05	0.000294753	-0.705848212	0.705848212	trans
cg03785456_FAR2P4	9.11E-05	0.000294761	-0.661997756	0.661997756	trans
cg03958058_C1orf162	9.11E-05	0.000294766	-0.675017732	0.675017732	trans
cg09696135_RN7SKP29	9.11E-05	0.000294766	-0.665505405	0.665505405	trans
cg21018156_RNA5SP448	9.11E-05	0.000294768	-0.561857463	0.561857463	trans
cg08081346_CEACAMP10	9.11E-05	0.000294774	-0.950232956	0.950232956	trans
cg06727632_HNRNPA1P9	9.11E-05	0.000294791	-0.710291846	0.710291846	trans
cg05302915_LINC01098	9.11E-05	0.000294796	-0.705007922	0.705007922	trans
cg24543551_RNU6-921P	9.11E-05	0.000294797	-0.724685811	0.724685811	trans
cg26759296_RNU6-788P	9.11E-05	0.0002948	-0.652455896	0.652455896	trans
cg13370086_CERS6-AS1	9.11E-05	0.0002948	-0.818544809	0.818544809	trans
cg01808320_PCSK2	9.11E-05	0.000294805	-0.651120582	0.651120582	trans
cg08818130_LINC01515	9.11E-05	0.000294809	-1.023824887	1.023824887	trans
cg10039163_NOG	9.11E-05	0.000294812	-0.710921272	0.710921272	trans
cg24949324_SERPINA12	9.11E-05	0.000294812	0.653827319	0.653827319	trans
cg12225344_LINC01142	9.11E-05	0.000294812	-0.65358991	0.65358991	trans
cg10055950_LINC01643	9.11E-05	0.000294813	0.721654577	0.721654577	trans
cg11465192_MIR769	9.11E-05	0.00029482	0.6869027	0.6869027	trans
cg24374161_MIR548F3	9.11E-05	0.000294823	0.676421798	0.676421798	trans
cg16278496_MIR556	9.11E-05	0.000294823	0.667828092	0.667828092	trans
cg20644084_PTPRK-AS1	9.11E-05	0.000294823	0.69947382	0.69947382	trans
cg10099574_SLC16A1P1	9.11E-05	0.000294831	-0.748069391	0.748069391	trans
cg25472353_TAAR5	9.11E-05	0.000294833	-0.617880034	0.617880034	trans
cg09403144_MATN2	9.11E-05	0.000294833	0.644366325	0.644366325	trans
cg14683563_RNA5SP115	9.11E-05	0.000294837	0.639567663	0.639567663	trans
cg03979788_SMCO2	9.11E-05	0.000294838	0.717168174	0.717168174	trans
cg21049487_KRASP1	9.11E-05	0.000294841	-0.670766726	0.670766726	trans
cg14563921_RNU4-53P	9.11E-05	0.000294841	0.654061392	0.654061392	trans
cg00000155_KRT4	9.11E-05	0.000294852	0.677051378	0.677051378	trans
cg23670372_PDE2A	9.11E-05	0.000294854	-3.080573849	3.080573849	trans
cg15016771_OR7A17	9.11E-05	0.000294868	-0.712111365	0.712111365	trans
cg05226043_URAHP	9.11E-05	0.000294868	-0.671978537	0.671978537	trans
cg16570157_OTOG	9.12E-05	0.000294874	0.677939227	0.677939227	trans
cg26362184_OR52E7P	9.12E-05	0.000294874	-0.708563919	0.708563919	trans
cg07472332_C15orf32	9.12E-05	0.000294877	-0.783496332	0.783496332	trans
cg23564471_PRR20D	9.12E-05	0.000294879	-0.649239358	0.649239358	trans
cg14924064_GAB4	9.12E-05	0.000294879	0.654195874	0.654195874	trans
cg00337181_MTCO1P46	9.12E-05	0.000294879	0.769540247	0.769540247	trans
cg17104484_GPR152	9.12E-05	0.000294883	-0.715535552	0.715535552	trans
cg05260346_TRBV19	9.12E-05	0.000294887	0.744067751	0.744067751	trans
cg07724466_GTF2IP14	9.12E-05	0.000294888	0.679128463	0.679128463	trans
cg21287367_ART4	9.12E-05	0.000294898	0.72894784	0.72894784	trans
cg25971649_DEFB122	9.12E-05	0.000294898	0.639263656	0.639263656	trans
cg25349034_RPL21P41	9.12E-05	0.000294901	-0.839952556	0.839952556	trans
cg18477969_RNU7-74P	9.12E-05	0.000294903	0.794524677	0.794524677	trans
cg24797865_RPS7P2	9.12E-05	0.00029491	0.691129304	0.691129304	trans
cg27015201_POM121L3P	9.12E-05	0.00029491	-0.744130063	0.744130063	trans
cg17029237_TRIM64B	9.12E-05	0.000294911	-0.691802592	0.691802592	trans
cg05154833_ANKRD36BP2	9.12E-05	0.00029492	-0.662949895	0.662949895	trans
cg26170855_RNA5SP325	9.12E-05	0.000294924	0.658664004	0.658664004	trans
cg20354552_C10orf143	9.12E-05	0.00029493	0.674307985	0.674307985	trans
cg23209353_SYTL2	9.12E-05	0.000294962	0.710045358	0.710045358	trans
cg20852862_SEC14L2	9.12E-05	0.00029497	0.626918836	0.626918836	trans
cg04515606_LINC00454	9.12E-05	0.000294974	0.662653952	0.662653952	trans
cg25130590_PPP1R17	9.12E-05	0.000294976	0.674148405	0.674148405	trans
cg10736303_ADORA2BP1	9.12E-05	0.00029499	-0.7894424	0.7894424	trans
cg06669036_C8A	9.12E-05	0.00029499	1.547822172	1.547822172	trans
cg25841491_NFIA-AS1	9.12E-05	0.000294991	0.965423703	0.965423703	trans
cg20007465_RAX	9.12E-05	0.000295011	1.864300284	1.864300284	trans
cg02019090_FER1L6-AS1	9.12E-05	0.000295017	0.691377272	0.691377272	trans
cg03573123_TRBV8-2	9.12E-05	0.000295025	-0.695681079	0.695681079	trans
cg07096305_THUMPD2	9.12E-05	0.000295026	0.667771256	0.667771256	trans
cg03582294_L3MBTL4	9.12E-05	0.00029503	0.70170493	0.70170493	trans
cg03098826_RCN1P1	9.12E-05	0.00029503	-0.833543205	0.833543205	trans
cg18687588_LINC02433	9.12E-05	0.000295031	0.643978235	0.643978235	trans
cg25699417_LINC02050	9.12E-05	0.000295033	-0.828204341	0.828204341	trans
cg01322554_FAM86KP	9.12E-05	0.000295046	-0.704053121	0.704053121	trans
cg03051617_MOB4P1	9.12E-05	0.000295055	-0.911291676	0.911291676	trans
cg11131576_ISCUP1	9.12E-05	0.000295055	-0.677870806	0.677870806	trans
cg11131576_SPACA1	9.12E-05	0.000295055	-0.677870806	0.677870806	trans
cg11131576_ACSM2B	9.12E-05	0.000295055	-0.677870806	0.677870806	trans
cg11131576_RN7SKP169	9.12E-05	0.000295055	-0.677870806	0.677870806	trans
cg10904293_DIO2	9.12E-05	0.000295069	0.714605985	0.714605985	trans
cg25033405_LINC02013	9.12E-05	0.000295071	-0.681116199	0.681116199	trans
cg02695239_LINC01794	9.12E-05	0.000295074	0.767493627	0.767493627	trans
cg00177239_ATP5MC1P1	9.12E-05	0.000295074	-0.655302335	0.655302335	trans
cg21856015_KRTAP10-11	9.12E-05	0.000295095	-0.675655919	0.675655919	trans
cg01037617_RNA5SP280	9.13E-05	0.000295098	0.723216779	0.723216779	trans
cg22721334_DEFB4A	9.13E-05	0.000295098	-0.653294337	0.653294337	trans
cg01024069_SAR1AP1	9.13E-05	0.000295111	-0.65544101	0.65544101	trans
cg00534215_TRAJ32	9.13E-05	0.00029512	0.662731622	0.662731622	trans
cg09272186_RNU6-1289P	9.13E-05	0.000295122	1.052411176	1.052411176	trans
cg11153505_RNU6-682P	9.13E-05	0.000295123	0.639826472	0.639826472	trans
cg05304815_ABCC5	9.13E-05	0.000295131	0.637070303	0.637070303	trans
cg17994629_FOXL2	9.13E-05	0.000295131	-0.816711182	0.816711182	trans
cg15109916_IL23A	9.13E-05	0.000295131	-0.731202852	0.731202852	trans
cg21870884_POTEF-AS1	9.13E-05	0.000295131	0.720333206	0.720333206	trans
cg21870884_MTND2P22	9.13E-05	0.000295131	0.720333206	0.720333206	trans
cg21870884_RNA5SP189	9.13E-05	0.000295131	0.720333206	0.720333206	trans
cg21870884_RNU6-253P	9.13E-05	0.000295131	0.720333206	0.720333206	trans
cg21870884_SFTPA3P	9.13E-05	0.000295131	0.720333206	0.720333206	trans
cg21870884_RN7SL586P	9.13E-05	0.000295131	0.720333206	0.720333206	trans
cg02682924_BPIFB3	9.13E-05	0.000295131	-0.685153393	0.685153393	trans
cg24949324_VWF	9.13E-05	0.000295131	0.644255544	0.644255544	trans
cg04343263_OLFML3	9.13E-05	0.000295131	-0.848022579	0.848022579	trans
cg25064395_GTF2IP14	9.13E-05	0.000295137	0.693473825	0.693473825	trans
cg17996076_HES6	9.13E-05	0.000295139	-0.702926152	0.702926152	trans
cg18452169_PALM2AKAP2	9.13E-05	0.000295139	-0.930543134	0.930543134	trans
cg09476012_LINC01067	9.13E-05	0.000295144	-0.659775092	0.659775092	trans
cg13446689_PPP1R8P1	9.13E-05	0.000295144	0.679784063	0.679784063	trans
cg13381243_REC114	9.13E-05	0.000295156	0.703383943	0.703383943	trans
cg26970242_LINC02613	9.13E-05	0.000295161	0.679348634	0.679348634	trans
cg23025893_FTLP18	9.13E-05	0.000295161	-0.69518929	0.69518929	trans
cg23025893_KRT8P21	9.13E-05	0.000295161	-0.69518929	0.69518929	trans
cg23025893_NBPF21P	9.13E-05	0.000295161	-0.69518929	0.69518929	trans
cg24856383_TRA2A	9.13E-05	0.000295161	0.967542885	0.967542885	trans
cg07150342_PRDX3P4	9.13E-05	0.000295161	0.679521877	0.679521877	trans
cg02399049_MUC15	9.13E-05	0.000295161	0.682818354	0.682818354	trans
cg00670438_RNU6-1249P	9.13E-05	0.000295161	0.705480398	0.705480398	trans
cg16274716_RPS6P12	9.13E-05	0.000295161	0.750495343	0.750495343	trans
cg08186671_MTND1P28	9.13E-05	0.000295161	-0.806004546	0.806004546	trans
cg08186671_RPL35AP3	9.13E-05	0.000295161	-0.806004546	0.806004546	trans
cg08186671_MTCO2P31	9.13E-05	0.000295161	-0.806004546	0.806004546	trans
cg08186671_MIR592	9.13E-05	0.000295161	-0.806004546	0.806004546	trans
cg08186671_MTATP6P23	9.13E-05	0.000295161	-0.806004546	0.806004546	trans
cg08186671_OR51A5P	9.13E-05	0.000295161	-0.806004546	0.806004546	trans
cg08186671_TCEAL4P1	9.13E-05	0.000295161	-0.806004546	0.806004546	trans
cg08186671_FABP5P4	9.13E-05	0.000295161	-0.806004546	0.806004546	trans
cg08186671_LINC00404	9.13E-05	0.000295161	-0.806004546	0.806004546	trans
cg08186671_RPL32P31	9.13E-05	0.000295161	-0.806004546	0.806004546	trans
cg08186671_MIR520A	9.13E-05	0.000295161	-0.806004546	0.806004546	trans
cg20715295_LINC01153	9.13E-05	0.000295162	0.632828737	0.632828737	trans
cg02606480_MIR603	9.13E-05	0.000295162	0.713933552	0.713933552	trans
cg04726019_RNA5S7	9.13E-05	0.000295162	-0.621156537	0.621156537	trans
cg26972832_HSD3BP5	9.13E-05	0.000295162	0.643246172	0.643246172	trans
cg21699330_LINC02806	9.13E-05	0.000295162	0.687656835	0.687656835	trans
cg16218562_KRT78	9.13E-05	0.000295162	0.686119069	0.686119069	trans
cg09841631_TRIM31	9.13E-05	0.000295175	-0.695549926	0.695549926	trans
cg13487631_MIR511	9.13E-05	0.000295179	0.688812953	0.688812953	trans
cg02256631_LINC01067	9.13E-05	0.00029518	0.686354938	0.686354938	trans
cg04607323_LINC00525	9.13E-05	0.000295186	-0.760623832	0.760623832	trans
cg25636922_YBX1P4	9.13E-05	0.000295189	-0.719697278	0.719697278	trans
cg12377084_OR8D4	9.13E-05	0.000295189	0.755260223	0.755260223	trans
cg00334821_L3HYPDH	9.13E-05	0.000295189	0.678987538	0.678987538	trans
cg12289617_DEFB131D	9.13E-05	0.000295189	-0.666337951	0.666337951	trans
cg17299636_DES	9.13E-05	0.000295189	-0.765245142	0.765245142	trans
cg16438182_RNU6-115P	9.13E-05	0.000295197	-0.672325103	0.672325103	trans
cg08433110_DPYSL5	9.13E-05	0.000295203	0.815883379	0.815883379	trans
cg17146522_LINC01121	9.13E-05	0.000295223	0.704422788	0.704422788	trans
cg06282329_PSG2	9.13E-05	0.000295229	0.736573362	0.736573362	trans
cg16802137_SPART-AS1	9.13E-05	0.000295229	0.677897578	0.677897578	trans
cg21696374_IGHD5-12	9.13E-05	0.000295229	-0.678081904	0.678081904	trans
cg25773917_PRSS48	9.13E-05	0.00029523	0.681401653	0.681401653	trans
cg19234089_COL19A1	9.13E-05	0.000295237	-0.88421845	0.88421845	trans
cg21422871_MTCO2P34	9.13E-05	0.00029524	0.690445135	0.690445135	trans
cg02621636_REG3G	9.13E-05	0.000295248	0.993483894	0.993483894	trans
cg12256809_COL11A2	9.13E-05	0.000295248	-0.780422754	0.780422754	trans
cg27286337_RNU6-1135P	9.13E-05	0.00029525	-0.690773412	0.690773412	trans
cg25239516_RPS19P7	9.13E-05	0.00029525	-0.761541833	0.761541833	trans
cg12594546_ART2P	9.13E-05	0.00029526	-0.669390776	0.669390776	trans
cg24856383_OR52N4	9.14E-05	0.000295276	0.96359583	0.96359583	trans
cg11700584_GCNT1P1	9.14E-05	0.000295287	0.678138337	0.678138337	trans
cg17491117_HPX	9.14E-05	0.000295289	0.777514321	0.777514321	trans
cg21792134_MIR556	9.14E-05	0.000295289	-0.668956227	0.668956227	trans
cg08413370_ASB10	9.14E-05	0.000295291	0.666928533	0.666928533	trans
cg07724466_PIN1P1	9.14E-05	0.000295295	0.646925282	0.646925282	trans
cg08383462_RNA5SP194	9.14E-05	0.000295303	0.706634947	0.706634947	trans
cg05508245_PSMD8	9.14E-05	0.000295305	0.860392445	0.860392445	trans
cg06747314_IL6-AS1	9.14E-05	0.00029531	-0.673495442	0.673495442	trans
cg03985285_CHRM4	9.14E-05	0.00029531	-0.670141521	0.670141521	trans
cg14924064_RN7SL606P	9.14E-05	0.000295316	0.624300521	0.624300521	trans
cg03775628_IGKV3D-20	9.14E-05	0.000295316	-0.848894345	0.848894345	trans
cg08186671_ADGRV1	9.14E-05	0.000295324	-0.818892915	0.818892915	trans
cg20638896_FGF19	9.14E-05	0.000295324	-0.666638602	0.666638602	trans
cg17296217_LINC00428	9.14E-05	0.000295324	0.694438845	0.694438845	trans
cg26594488_SYF2P2	9.14E-05	0.000295324	0.660226371	0.660226371	trans
cg22596716_CD79B	9.14E-05	0.000295324	0.699127889	0.699127889	trans
ch.15.374589R_RPL21P41	9.14E-05	0.000295324	0.693569003	0.693569003	trans
cg27605211_S100A7A	9.14E-05	0.000295326	0.646637792	0.646637792	trans
cg16726234_GLIPR1L1	9.14E-05	0.000295326	0.664232982	0.664232982	trans
cg09232203_REXO1L1P	9.14E-05	0.000295326	-0.68721622	0.68721622	trans
cg22844925_FABP5P10	9.14E-05	0.000295333	0.667269817	0.667269817	trans
cg01128460_PCDH8P1	9.14E-05	0.000295342	-0.642728521	0.642728521	trans
cg24312537_S1PR3	9.14E-05	0.000295351	0.674869886	0.674869886	trans
cg02934649_GSTM5P1	9.14E-05	0.000295359	-0.730628527	0.730628527	trans
cg26610002_LINC02519	9.14E-05	0.000295359	0.688972476	0.688972476	trans
cg08317284_DEFB126	9.14E-05	0.000295359	1.131969024	1.131969024	trans
cg10959048_KRTAP9-3	9.14E-05	0.000295359	-0.885778174	0.885778174	trans
cg22643110_HNRNPA1P42	9.14E-05	0.000295359	-0.649947538	0.649947538	trans
cg07419788_MSC	9.14E-05	0.000295369	-1.214322132	1.214322132	trans
cg20695805_CD79B	9.14E-05	0.00029539	0.633601241	0.633601241	trans
cg17918190_GGNBP1	9.14E-05	0.000295393	-0.744601208	0.744601208	trans
cg14776351_SMCR5	9.14E-05	0.000295398	0.951235582	0.951235582	trans
cg02305803_TRBV4-2	9.14E-05	0.000295407	-0.723313327	0.723313327	trans
cg10852431_THRB-IT1	9.14E-05	0.000295421	0.694512205	0.694512205	trans
cg07543199_MIR16-2	9.14E-05	0.000295425	-0.820354738	0.820354738	trans
cg00090697_LINC01067	9.14E-05	0.000295435	-0.698397593	0.698397593	trans
cg15016771_TMPRSS6	9.14E-05	0.000295436	-0.700058801	0.700058801	trans
cg17198320_MIR2053	9.14E-05	0.000295442	-0.704664674	0.704664674	trans
cg04544994_RNU6-957P	9.14E-05	0.000295454	0.697333237	0.697333237	trans
cg02523263_RN7SL307P	9.14E-05	0.000295467	0.928995929	0.928995929	trans
cg10925082_LINC02013	9.14E-05	0.000295471	0.6802476	0.6802476	trans
cg09887955_MTND5P29	9.14E-05	0.000295474	0.686957234	0.686957234	trans
cg24908618_MAGI1-AS1	9.15E-05	0.000295498	0.695563195	0.695563195	trans
cg11216917_LINC00174	9.15E-05	0.0002955	0.693158761	0.693158761	trans
cg06560649_OR1J1	9.15E-05	0.000295501	0.901119655	0.901119655	trans
cg07096305_WDFY3	9.15E-05	0.000295503	0.673083579	0.673083579	trans
cg23421896_GSC	9.15E-05	0.000295508	0.677900466	0.677900466	trans
cg06644669_RPL5P31	9.15E-05	0.000295508	-0.664909211	0.664909211	trans
cg06403901_PAX2	9.15E-05	0.000295508	-0.735088934	0.735088934	trans
cg06101079_TUBB8P2	9.15E-05	0.000295508	-0.732773645	0.732773645	trans
cg10787600_RNA5SP29	9.15E-05	0.000295508	0.910330873	0.910330873	trans
cg13384049_RNU1-146P	9.15E-05	0.000295508	0.681551668	0.681551668	trans
cg03986691_RNU6-435P	9.15E-05	0.000295512	0.689865157	0.689865157	trans
cg19217778_NPHS2	9.15E-05	0.000295513	0.669367146	0.669367146	trans
cg19420646_RPS3AP39	9.15E-05	0.000295514	0.683690738	0.683690738	trans
cg10592592_CTAGE3P	9.15E-05	0.000295519	0.680997874	0.680997874	trans
cg21361021_TTC6	9.15E-05	0.000295524	0.644891749	0.644891749	trans
cg02493602_AIMP1P2	9.15E-05	0.00029553	-0.657475932	0.657475932	trans
cg25053413_PACRG-AS3	9.15E-05	0.000295536	0.666976972	0.666976972	trans
cg20097111_KRTAP27-1	9.15E-05	0.000295536	-0.673483459	0.673483459	trans
cg09294055_IGKV1D-33	9.15E-05	0.000295552	0.7263697	0.7263697	trans
cg25243650_RN7SKP212	9.15E-05	0.000295555	-0.651086049	0.651086049	trans
cg02988288_RNU6-1286P	9.15E-05	0.000295555	0.704893807	0.704893807	trans
cg05207347_RNF217-AS1	9.15E-05	0.000295569	1.295270121	1.295270121	trans
cg25740652_TRMO	9.15E-05	0.000295573	0.714709724	0.714709724	trans
cg03213683_RPS4XP22	9.15E-05	0.000295573	0.707815378	0.707815378	trans
cg03592045_TRDJ3	9.15E-05	0.000295573	-0.656146613	0.656146613	trans
cg01915688_DAZL	9.15E-05	0.000295576	-0.765594827	0.765594827	trans
cg15847015_RNU6-435P	9.15E-05	0.000295591	0.689605103	0.689605103	trans
cg04365481_PRSS30P	9.15E-05	0.000295602	0.71469595	0.71469595	trans
cg06889339_MC5R	9.15E-05	0.000295622	0.703496865	0.703496865	trans
cg00306267_MTRES1P1	9.15E-05	0.000295622	-0.751808922	0.751808922	trans
cg11299964_IPO7P2	9.15E-05	0.000295622	0.687578101	0.687578101	trans
cg15042269_RN7SL284P	9.15E-05	0.000295634	0.706153988	0.706153988	trans
cg09700868_HRH4	9.15E-05	0.000295638	-1.024282089	1.024282089	trans
cg16236270_LINC02088	9.15E-05	0.000295639	-0.629209188	0.629209188	trans
cg16678283_SLC25A27	9.15E-05	0.000295645	0.688312412	0.688312412	trans
cg13930375_LINC01362	9.15E-05	0.000295663	0.651178283	0.651178283	trans
cg08687494_ASB14	9.15E-05	0.000295665	2.021303389	2.021303389	trans
cg09272186_LONRF1	9.15E-05	0.000295665	1.074734713	1.074734713	trans
cg03979788_C1QTNF5	9.15E-05	0.000295665	-0.701424396	0.701424396	trans
cg11464377_RN7SKP139	9.15E-05	0.000295665	-0.752951748	0.752951748	trans
cg07129104_MECOM-AS1	9.15E-05	0.000295665	0.678659331	0.678659331	trans
cg20491223_HMGCS2	9.15E-05	0.000295665	-0.609582265	0.609582265	trans
cg18811157_RPL7AP14	9.15E-05	0.000295668	0.668759272	0.668759272	trans
cg07410464_SNORD113-1	9.15E-05	0.000295668	-0.686002046	0.686002046	trans
cg05861871_SIGLEC11	9.15E-05	0.000295668	-0.658602617	0.658602617	trans
cg06825375_LINC01359	9.15E-05	0.000295668	0.685245718	0.685245718	trans
cg18965684_TLK2P2	9.15E-05	0.000295668	0.738108846	0.738108846	trans
cg21129360_MTCYBP8	9.15E-05	0.000295668	-0.72366898	0.72366898	trans
cg21129360_RNA5SP140	9.15E-05	0.000295668	-0.72366898	0.72366898	trans
cg21129360_BPESC1	9.15E-05	0.000295668	-0.72366898	0.72366898	trans
cg21129360_RNA5SP306	9.15E-05	0.000295668	-0.72366898	0.72366898	trans
cg21129360_LINC00358	9.15E-05	0.000295668	-0.72366898	0.72366898	trans
cg17372378_NFIA-AS1	9.15E-05	0.000295672	0.709903218	0.709903218	trans
cg20799252_MIR511	9.15E-05	0.000295678	0.701179041	0.701179041	trans
cg06849477_NPY	9.15E-05	0.000295679	0.662324827	0.662324827	trans
cg23840219_EIF2AP4	9.15E-05	0.000295684	-1.52228182	1.52228182	trans
cg14924064_RPL22P17	9.15E-05	0.000295684	0.675076578	0.675076578	trans
cg13415242_ESYT3	9.16E-05	0.000295686	0.675199043	0.675199043	trans
cg02858625_MIR128-2	9.16E-05	0.000295686	-0.656606202	0.656606202	trans
cg15696658_SRGAP3-AS3	9.16E-05	0.000295686	0.685028996	0.685028996	trans
cg07353306_IGLV5-48	9.16E-05	0.000295707	-0.685049093	0.685049093	trans
cg08547343_GFPT2	9.16E-05	0.000295714	0.79240252	0.79240252	trans
cg15016771_PRDX3P4	9.16E-05	0.000295725	0.705021857	0.705021857	trans
cg14609104_C19orf38	9.16E-05	0.000295725	-0.931119457	0.931119457	trans
cg19039809_ANKDD1B	9.16E-05	0.000295731	0.748302255	0.748302255	trans
cg20344908_POTEB	9.16E-05	0.000295731	-0.62972443	0.62972443	trans
cg15768753_CTAGE3P	9.16E-05	0.000295732	0.736114332	0.736114332	trans
cg04981623_PRB4	9.16E-05	0.00029574	-0.658348926	0.658348926	trans
cg13518121_UBTFL3	9.16E-05	0.00029574	-0.754196314	0.754196314	trans
cg26718078_LMO7DN	9.16E-05	0.000295744	0.738517863	0.738517863	trans
cg19687532_LINC02778	9.16E-05	0.000295757	-0.6676395	0.6676395	trans
cg20936529_WFDC9	9.16E-05	0.000295761	-0.648146929	0.648146929	trans
cg21167956_LINC01052	9.16E-05	0.000295761	-0.623920045	0.623920045	trans
cg18966920_TAF9BP1	9.16E-05	0.000295776	0.676040149	0.676040149	trans
cg20468026_RN7SL274P	9.16E-05	0.000295779	-0.634793788	0.634793788	trans
cg19249811_HOXA11-AS	9.16E-05	0.000295779	1.097558553	1.097558553	trans
cg01026025_MTNR1A	9.16E-05	0.000295797	-0.696663317	0.696663317	trans
cg09166536_RNA5SP46	9.16E-05	0.000295798	-0.730534121	0.730534121	trans
cg24605553_IGKV1-17	9.16E-05	0.000295805	0.591374148	0.591374148	trans
cg24604214_RNF11P2	9.16E-05	0.000295811	0.854869875	0.854869875	trans
cg24907762_PIGL	9.16E-05	0.000295818	0.701740574	0.701740574	trans
cg20740024_RN7SKP123	9.16E-05	0.000295818	-0.641020001	0.641020001	trans
cg19241088_ALDH7A1P4	9.16E-05	0.000295836	0.735632497	0.735632497	trans
cg06870875_CYCSP35	9.16E-05	0.000295836	0.736184962	0.736184962	trans
cg20614067_RPS26P5	9.16E-05	0.000295838	-0.634694249	0.634694249	trans
cg02945674_SLAMF6P1	9.16E-05	0.000295839	0.644126247	0.644126247	trans
cg26816564_RNU1-94P	9.16E-05	0.00029586	1.028362472	1.028362472	trans
cg18320766_CHMP4AP1	9.16E-05	0.000295879	0.659801291	0.659801291	trans
cg18320766_OR2W1	9.16E-05	0.000295879	0.659801291	0.659801291	trans
cg18320766_PGAM1P2	9.16E-05	0.000295879	0.659801291	0.659801291	trans
cg18320766_KRTAP10-1	9.16E-05	0.000295879	0.659801291	0.659801291	trans
cg22160267_TECRL	9.16E-05	0.000295882	-0.689490557	0.689490557	trans
cg20057147_NPY6R	9.16E-05	0.000295888	0.685955567	0.685955567	trans
cg23421896_OR4S1	9.16E-05	0.000295888	-0.698430813	0.698430813	trans
cg22255808_RN7SKP270	9.16E-05	0.000295888	0.643480881	0.643480881	trans
cg05360307_SLC30A10	9.16E-05	0.000295888	-0.693597474	0.693597474	trans
cg23214628_RN7SKP139	9.16E-05	0.000295888	-0.659373618	0.659373618	trans
cg12740725_RNU6-836P	9.16E-05	0.000295888	-0.943858724	0.943858724	trans
cg17911882_ST13P16	9.16E-05	0.000295904	0.834557655	0.834557655	trans
cg08877853_LINC01053	9.17E-05	0.000295922	-0.704214237	0.704214237	trans
cg00818035_CALCR	9.17E-05	0.000295925	-0.708375002	0.708375002	trans
cg01708411_NPM1P14	9.17E-05	0.000295925	0.660128831	0.660128831	trans
cg24413597_ZNF652P1	9.17E-05	0.000295925	-0.725575715	0.725575715	trans
cg15099537_GPR141	9.17E-05	0.000295925	0.667262843	0.667262843	trans
cg15801909_JCHAIN	9.17E-05	0.000295925	-0.682256459	0.682256459	trans
cg08992305_IGHA1	9.17E-05	0.000295925	0.660593437	0.660593437	trans
cg07724466_RPS3AP44	9.17E-05	0.000295925	0.669093299	0.669093299	trans
cg00363337_ATP5MC1P1	9.17E-05	0.000295929	-0.673309676	0.673309676	trans
cg10392209_RNU2-25P	9.17E-05	0.000295929	0.679491525	0.679491525	trans
cg22449901_SPEM1	9.17E-05	0.000295929	-0.650610468	0.650610468	trans
cg27036347_TMEM132C	9.17E-05	0.000295931	0.814378663	0.814378663	trans
cg21829038_CRIP3	9.17E-05	0.000295936	-0.598504143	0.598504143	trans
cg18205030_COL4A3	9.17E-05	0.000295936	-0.846549851	0.846549851	trans
cg05631224_LACRT	9.17E-05	0.000295936	0.688221505	0.688221505	trans
cg17326769_SPTBN1-AS1	9.17E-05	0.000295939	-0.731176565	0.731176565	trans
cg20149255_BTF3P4	9.17E-05	0.000295945	-0.687030198	0.687030198	trans
cg19809636_TRBV10-1	9.17E-05	0.000295947	0.699823172	0.699823172	trans
cg06825375_SPART-AS1	9.17E-05	0.000295947	0.69066948	0.69066948	trans
cg11704602_RNU1-8P	9.17E-05	0.000295947	-0.711471171	0.711471171	trans
cg13168050_NPHS1	9.17E-05	0.000295967	-0.626950695	0.626950695	trans
cg12390516_MARCHF11	9.17E-05	0.000295967	-0.650631256	0.650631256	trans
cg22635676_CDH5	9.17E-05	0.000295967	-0.699574169	0.699574169	trans
cg03238516_TRAV8-2	9.17E-05	0.000295967	-0.668000571	0.668000571	trans
cg09524880_RN7SKP119	9.17E-05	0.000295967	1.600764724	1.600764724	trans
cg07218995_SLC29A1	9.17E-05	0.000295972	0.677088392	0.677088392	trans
cg22855839_BIRC7	9.17E-05	0.000295974	-0.678285717	0.678285717	trans
cg01019631_CRABP1	9.17E-05	0.000295975	0.650125566	0.650125566	trans
cg19740643_FAM90A21P	9.17E-05	0.00029598	0.70311373	0.70311373	trans
cg16231241_RNU6-435P	9.17E-05	0.000295992	0.725671925	0.725671925	trans
cg20322104_DNAJC17P1	9.17E-05	0.000296003	-0.719963324	0.719963324	trans
cg24374161_MIR371A	9.17E-05	0.000296008	-0.683384581	0.683384581	trans
cg17703391_LINC01264	9.17E-05	0.000296023	0.636726951	0.636726951	trans
cg00363337_SHANK2-AS3	9.17E-05	0.000296025	0.686730481	0.686730481	trans
cg23383887_COX6CP2	9.17E-05	0.000296025	-0.757033502	0.757033502	trans
cg04470905_RN7SL225P	9.17E-05	0.000296027	-0.674852124	0.674852124	trans
cg13401386_IGLV3-1	9.17E-05	0.000296027	-0.636172414	0.636172414	trans
cg10294433_PRDX3P4	9.17E-05	0.000296035	0.713423668	0.713423668	trans
cg16006105_OR2H5P	9.17E-05	0.000296036	-1.63253519	1.63253519	trans
cg13381243_ENPP7P4	9.17E-05	0.000296036	0.711950119	0.711950119	trans
cg12910951_SLC25A24P2	9.17E-05	0.000296036	-0.713259302	0.713259302	trans
cg14924064_IL2	9.17E-05	0.000296038	0.670513944	0.670513944	trans
cg02302000_LINC02880	9.17E-05	0.000296045	0.867324174	0.867324174	trans
cg16257480_ATAD3B	9.17E-05	0.000296045	-0.714716828	0.714716828	trans
cg16380879_SPDYE17	9.17E-05	0.000296047	0.731890326	0.731890326	trans
cg01413054_TTC6	9.17E-05	0.000296047	0.649045774	0.649045774	trans
cg11983006_REG1CP	9.17E-05	0.000296047	-0.648547084	0.648547084	trans
cg11983006_MTND5P27	9.17E-05	0.000296047	-0.648547084	0.648547084	trans
cg11983006_SLC6A18	9.17E-05	0.000296047	-0.648547084	0.648547084	trans
cg02399049_TMEM232	9.17E-05	0.000296047	0.687334576	0.687334576	trans
cg17150651_RNY4P30	9.17E-05	0.000296047	0.678665524	0.678665524	trans
cg17150651_SNORD114-29	9.17E-05	0.000296047	0.678665524	0.678665524	trans
cg17150651_RNU6-225P	9.17E-05	0.000296047	0.678665524	0.678665524	trans
cg01164221_RANP5	9.17E-05	0.000296048	0.816786813	0.816786813	trans
cg13465461_RPL31P13	9.17E-05	0.000296064	-0.748658049	0.748658049	trans
cg05808399_R3HDML	9.17E-05	0.000296074	0.714948706	0.714948706	trans
cg12494488_AGXT	9.17E-05	0.00029608	-0.677586437	0.677586437	trans
cg21668166_RETNLB	9.17E-05	0.000296084	0.629796461	0.629796461	trans
cg20470643_OR51I2	9.17E-05	0.000296104	0.686355237	0.686355237	trans
cg10039163_CRABP1	9.17E-05	0.000296104	0.647845846	0.647845846	trans
cg11216917_RNU1-94P	9.17E-05	0.000296104	0.677879709	0.677879709	trans
cg26720147_TRAV34	9.18E-05	0.000296118	-0.666150927	0.666150927	trans
cg07920092_SULT6B1	9.18E-05	0.000296128	-0.678694154	0.678694154	trans
cg02902649_RNA5SP393	9.18E-05	0.000296128	0.675364713	0.675364713	trans
cg13028038_PRB2	9.18E-05	0.000296128	0.748279426	0.748279426	trans
cg19471613_LINC01124	9.18E-05	0.000296128	0.652692925	0.652692925	trans
cg19653415_RNU6-618P	9.18E-05	0.000296128	-0.850955055	0.850955055	trans
cg02760915_EIF4A1P1	9.18E-05	0.00029613	0.660191679	0.660191679	trans
cg17106653_P2RY12	9.18E-05	0.000296133	0.8089744	0.8089744	trans
cg16559275_OR7E12P	9.18E-05	0.000296133	-0.749253224	0.749253224	trans
cg00456950_IGSF22	9.18E-05	0.000296143	-0.676812478	0.676812478	trans
cg10115321_GTSF1L	9.18E-05	0.000296154	-0.711759681	0.711759681	trans
cg13885437_THOC7-AS1	9.18E-05	0.000296154	0.687066021	0.687066021	trans
cg01032946_SNORD114-22	9.18E-05	0.000296154	0.632956097	0.632956097	trans
cg01032946_KIF2B	9.18E-05	0.000296154	0.632956097	0.632956097	trans
cg01032946_OR7E19P	9.18E-05	0.000296154	0.632956097	0.632956097	trans
cg01874239_PIN1P1	9.18E-05	0.000296155	0.664445933	0.664445933	trans
cg21531689_RPS15P9	9.18E-05	0.000296155	0.633050946	0.633050946	trans
cg10839997_REG3G	9.18E-05	0.00029616	-0.677442843	0.677442843	trans
cg09789229_FCGR1A	9.18E-05	0.000296172	0.684828081	0.684828081	trans
cg24232693_RNU7-185P	9.18E-05	0.000296176	0.638929365	0.638929365	trans
cg08070004_SPART-AS1	9.18E-05	0.000296176	0.685929774	0.685929774	trans
cg01305866_GUCA1B	9.18E-05	0.000296176	0.668907884	0.668907884	trans
cg20537554_FREM3	9.18E-05	0.000296176	0.726394196	0.726394196	trans
cg23383887_TAFA1	9.18E-05	0.00029619	-0.773990971	0.773990971	trans
cg10552523_LINC01153	9.18E-05	0.00029619	0.632738732	0.632738732	trans
cg13848429_R3HDML	9.18E-05	0.000296201	0.686713986	0.686713986	trans
cg07718055_KAZN-AS1	9.18E-05	0.000296201	0.665846565	0.665846565	trans
cg24907762_HLA-DQB2	9.18E-05	0.000296201	-0.666054125	0.666054125	trans
cg02403283_REXO1L1P	9.18E-05	0.000296217	-0.657750643	0.657750643	trans
cg03859313_C8orf74	9.18E-05	0.000296218	1.30240491	1.30240491	trans
cg17896072_IGHD5-18	9.18E-05	0.00029623	-0.63134145	0.63134145	trans
cg21361021_LINC01874	9.18E-05	0.00029623	0.649718043	0.649718043	trans
cg21361021_RNA5SP89	9.18E-05	0.00029623	0.649718043	0.649718043	trans
cg21361021_SNORD32B	9.18E-05	0.00029623	0.649718043	0.649718043	trans
cg07715621_TOMM20P1	9.18E-05	0.00029623	-0.755219942	0.755219942	trans
cg16919093_TRIB3	9.18E-05	0.000296231	-0.873423057	0.873423057	trans
cg13260233_LINC02519	9.18E-05	0.000296234	0.70132225	0.70132225	trans
cg22280068_AGAP4	9.18E-05	0.000296242	-0.707885314	0.707885314	trans
cg17896072_LRRC30	9.18E-05	0.000296261	-0.633084494	0.633084494	trans
cg13885437_SPART-AS1	9.18E-05	0.000296261	0.672371877	0.672371877	trans
cg15001471_LINC01807	9.18E-05	0.000296261	-0.838623544	0.838623544	trans
cg11662061_TRIM49C	9.18E-05	0.000296261	0.625880585	0.625880585	trans
cg19101186_FBXO36-IT1	9.18E-05	0.000296261	0.682176799	0.682176799	trans
cg14051288_NKX1-1	9.18E-05	0.000296261	-1.275996242	1.275996242	trans
cg17106653_DBIL5P2	9.18E-05	0.000296264	0.802714199	0.802714199	trans
cg10826174_EEF1B2P8	9.18E-05	0.000296266	0.70903674	0.70903674	trans
cg00534626_DIRAS2	9.18E-05	0.00029627	0.709110972	0.709110972	trans
cg26876227_SPART-AS1	9.18E-05	0.00029627	0.684241018	0.684241018	trans
cg07615839_SPRY4	9.18E-05	0.00029627	0.675717685	0.675717685	trans
cg11067347_UQCRFS1P3	9.18E-05	0.000296272	0.697477377	0.697477377	trans
cg24267358_RNU6-181P	9.18E-05	0.000296278	0.683644486	0.683644486	trans
cg15700009_RPS3AP33	9.18E-05	0.000296283	0.685867748	0.685867748	trans
cg03151640_GAPDHP36	9.18E-05	0.000296283	0.705273179	0.705273179	trans
cg21799943_AKR1B10	9.18E-05	0.000296283	0.642044132	0.642044132	trans
cg11308394_GTSF1	9.18E-05	0.000296283	-0.660898939	0.660898939	trans
cg02426343_DLGAP2	9.18E-05	0.000296283	-0.68847299	0.68847299	trans
cg17508302_VGLL2	9.18E-05	0.000296283	0.670335005	0.670335005	trans
cg17508302_MTND2P6	9.18E-05	0.000296283	0.670335005	0.670335005	trans
cg17508302_MYMK	9.18E-05	0.000296283	0.670335005	0.670335005	trans
cg17508302_LINC02629	9.18E-05	0.000296283	0.670335005	0.670335005	trans
cg17508302_ANKRD30BP1	9.18E-05	0.000296283	0.670335005	0.670335005	trans
cg14122110_RN7SL89P	9.18E-05	0.000296283	-0.649453435	0.649453435	trans
cg18180710_HMGB1P26	9.18E-05	0.000296288	0.740577394	0.740577394	trans
cg17417926_OR51G2	9.18E-05	0.000296288	-0.65517035	0.65517035	trans
cg14086880_FTH1P11	9.19E-05	0.000296288	-0.717966708	0.717966708	trans
cg16570157_LINC01628	9.19E-05	0.000296289	-0.766539079	0.766539079	trans
cg01616178_MT1A	9.19E-05	0.000296292	0.730689902	0.730689902	trans
cg14235348_RNU7-173P	9.19E-05	0.000296292	-0.674294932	0.674294932	trans
cg13546658_RN7SKP192	9.19E-05	0.000296292	0.936106841	0.936106841	trans
cg18966920_MROH3P	9.19E-05	0.000296334	0.65312399	0.65312399	trans
cg10548700_HOXA4	9.19E-05	0.000296334	0.657915891	0.657915891	trans
cg08939021_RNA5SP194	9.19E-05	0.000296335	0.69890619	0.69890619	trans
cg02747151_SRP14P1	9.19E-05	0.000296341	-0.795626069	0.795626069	trans
cg16559275_TAS2R42	9.19E-05	0.000296353	-0.801790438	0.801790438	trans
cg14454721_RN7SL284P	9.19E-05	0.000296356	0.684147831	0.684147831	trans
cg02063485_RNU6-269P	9.19E-05	0.000296357	-0.715957438	0.715957438	trans
cg02639667_RNU6-117P	9.19E-05	0.000296357	0.910950378	0.910950378	trans
cg18024904_FCRLA	9.19E-05	0.000296364	-0.686435978	0.686435978	trans
cg22280068_CTAGE3P	9.19E-05	0.000296365	-0.706583196	0.706583196	trans
cg27582739_CRYGFP	9.19E-05	0.000296373	-0.844997972	0.844997972	trans
cg15001471_TFF3	9.19E-05	0.000296373	-0.849244278	0.849244278	trans
cg25479848_RPEP2	9.19E-05	0.000296391	-0.712351107	0.712351107	trans
cg09712306_DCTN1-AS1	9.19E-05	0.000296401	0.695165666	0.695165666	trans
cg21229317_C16orf82	9.19E-05	0.000296404	0.733846328	0.733846328	trans
cg00393957_GCSAML	9.19E-05	0.000296419	0.672699487	0.672699487	trans
cg00368414_DISP2	9.19E-05	0.00029643	-0.688890634	0.688890634	trans
cg12438392_INTS4P1	9.19E-05	0.00029643	0.726584123	0.726584123	trans
cg18137757_KRT18P42	9.19E-05	0.000296432	-0.694267052	0.694267052	trans
cg00006771_CYP4F62P	9.19E-05	0.000296436	0.675238551	0.675238551	trans
cg04607323_GALNTL5	9.19E-05	0.000296437	-0.76591971	0.76591971	trans
cg19045070_RNA5SP310	9.19E-05	0.000296446	0.723262621	0.723262621	trans
cg00535538_ANGPTL1	9.19E-05	0.000296448	0.70010463	0.70010463	trans
cg01345354_HLA-S	9.19E-05	0.000296464	-0.665964751	0.665964751	trans
cg01808320_EGR2	9.19E-05	0.000296464	0.646935567	0.646935567	trans
cg08534653_DEFA8P	9.19E-05	0.000296477	0.706979949	0.706979949	trans
cg02747169_SELENOV	9.19E-05	0.000296483	-0.68135972	0.68135972	trans
cg05735659_VTA1P1	9.19E-05	0.000296486	-0.714696439	0.714696439	trans
cg19856606_RPL7P4	9.19E-05	0.000296494	0.706393743	0.706393743	trans
cg14924064_PNOC	9.19E-05	0.0002965	0.660638017	0.660638017	trans
cg16707215_HSPA8P16	9.19E-05	0.0002965	0.694165602	0.694165602	trans
cg06376786_FUNDC2P3	9.19E-05	0.0002965	-1.196295414	1.196295414	trans
cg15654458_IGKV3-11	9.19E-05	0.000296506	-0.802488855	0.802488855	trans
cg18687588_RN7SL734P	9.19E-05	0.000296509	0.6684574	0.6684574	trans
cg13088253_RPL17P2	9.19E-05	0.000296511	-0.80950268	0.80950268	trans
cg27651003_COL13A1	9.20E-05	0.000296527	0.678451455	0.678451455	trans
cg00127664_AHNAK	9.20E-05	0.000296545	0.685444418	0.685444418	trans
cg02639667_TRAJ56	9.20E-05	0.000296547	0.950638103	0.950638103	trans
cg20322104_TEDDM1	9.20E-05	0.000296548	0.703239303	0.703239303	trans
cg19264743_NOTCH2P1	9.20E-05	0.000296548	0.65734593	0.65734593	trans
cg10787600_TRAV21	9.20E-05	0.000296548	0.922336129	0.922336129	trans
cg01320505_LINC02873	9.20E-05	0.000296553	-0.958462166	0.958462166	trans
cg04223606_TRBV10-1	9.20E-05	0.000296553	0.991431104	0.991431104	trans
cg06736785_CTU1	9.20E-05	0.000296556	0.696689699	0.696689699	trans
cg20630363_DNMT3AP1	9.20E-05	0.000296561	0.696230553	0.696230553	trans
cg12793711_FDPSP2	9.20E-05	0.000296565	0.683402663	0.683402663	trans
cg27036347_OR6N2	9.20E-05	0.000296573	0.794932419	0.794932419	trans
cg14560276_LYPLAL1-DT	9.20E-05	0.000296573	-0.77396128	0.77396128	trans
cg22719314_PPIAP82	9.20E-05	0.000296577	-0.758098153	0.758098153	trans
cg04738355_RNU6-695P	9.20E-05	0.00029659	0.682667999	0.682667999	trans
cg19632822_RNU4-41P	9.20E-05	0.000296593	0.675441958	0.675441958	trans
cg12088417_MEAF6P1	9.20E-05	0.000296593	0.755014266	0.755014266	trans
cg23209353_TTC21B	9.20E-05	0.000296599	0.700407514	0.700407514	trans
cg21361021_EZR-AS1	9.20E-05	0.000296599	0.670023928	0.670023928	trans
cg23461216_PITX1	9.20E-05	0.000296602	0.779933766	0.779933766	trans
cg02496607_HDGFL1	9.20E-05	0.000296602	0.625393774	0.625393774	trans
cg06752779_TSHB	9.20E-05	0.000296602	-0.704182243	0.704182243	trans
cg26329715_PCDH8P1	9.20E-05	0.000296625	0.751205998	0.751205998	trans
cg24863484_ATP5F1BP1	9.20E-05	0.000296642	0.963639422	0.963639422	trans
cg00618271_RNU6-263P	9.20E-05	0.000296665	-0.727273522	0.727273522	trans
cg15391723_LCE2D	9.20E-05	0.000296665	0.662811307	0.662811307	trans
cg18966920_RPL22P12	9.20E-05	0.000296665	0.67920241	0.67920241	trans
cg02792740_GUCY2C	9.20E-05	0.000296665	0.708827908	0.708827908	trans
cg02265810_CDX1	9.20E-05	0.000296669	-1.62012805	1.62012805	trans
cg22109530_OR7E162P	9.20E-05	0.000296674	-0.67838966	0.67838966	trans
cg21730084_LINC01264	9.20E-05	0.000296686	0.646334225	0.646334225	trans
cg10032131_LINC02026	9.20E-05	0.000296686	-0.671130536	0.671130536	trans
cg20803916_UBTFL2	9.20E-05	0.000296692	0.643711183	0.643711183	trans
cg20237815_KRT18P65	9.20E-05	0.000296692	0.697200996	0.697200996	trans
cg07360017_RNU6-1272P	9.20E-05	0.000296692	0.677559237	0.677559237	trans
cg14781700_LINC01876	9.20E-05	0.000296693	0.755268526	0.755268526	trans
cg17491117_OR10AD1	9.20E-05	0.000296693	0.809718532	0.809718532	trans
cg07405255_OR5P2	9.20E-05	0.000296699	-0.78017762	0.78017762	trans
cg00572650_PLPPR3	9.20E-05	0.000296701	-0.750588721	0.750588721	trans
cg02303400_SGO1	9.20E-05	0.000296714	0.669313352	0.669313352	trans
cg23798064_ACTR3P3	9.20E-05	0.000296714	-0.780186442	0.780186442	trans
cg08111847_RPS3AP39	9.20E-05	0.000296719	0.676258708	0.676258708	trans
cg06301252_ZNF439	9.20E-05	0.000296723	0.724995989	0.724995989	trans
cg15556748_RN7SL668P	9.20E-05	0.000296727	-0.669359576	0.669359576	trans
cg24461669_SFTA3	9.20E-05	0.000296727	1.202056409	1.202056409	trans
cg23183144_LINC01815	9.20E-05	0.000296743	0.622529745	0.622529745	trans
cg16888658_ST13P10	9.21E-05	0.000296743	0.673242998	0.673242998	trans
cg22052566_PDE4DIPP8	9.21E-05	0.000296743	-0.840144389	0.840144389	trans
cg08471588_LINC01701	9.21E-05	0.000296771	0.725642719	0.725642719	trans
cg24975986_GARS1-DT	9.21E-05	0.000296771	0.704032906	0.704032906	trans
cg18966920_SLC25A14P1	9.21E-05	0.000296782	0.66663479	0.66663479	trans
cg12149851_MUC3A	9.21E-05	0.000296786	-0.658464696	0.658464696	trans
cg02792740_TRAPPC11	9.21E-05	0.000296786	0.685116534	0.685116534	trans
cg26482585_RPS29P33	9.21E-05	0.000296799	0.772868418	0.772868418	trans
cg00668592_IGLC3	9.21E-05	0.000296809	-0.684612672	0.684612672	trans
cg10852431_RPS26P41	9.21E-05	0.000296812	0.697977592	0.697977592	trans
cg14335687_TNFRSF13B	9.21E-05	0.000296812	0.658558339	0.658558339	trans
cg07604616_ATP12A	9.21E-05	0.00029682	-0.630209552	0.630209552	trans
cg04513703_USP29	9.21E-05	0.000296821	0.657494618	0.657494618	trans
cg23209353_NPM1P29	9.21E-05	0.000296825	0.710510515	0.710510515	trans
cg17613326_RPS4XP4	9.21E-05	0.000296825	0.933474002	0.933474002	trans
cg09524880_ANGPTL1	9.21E-05	0.000296836	1.598490246	1.598490246	trans
cg18209470_SRSF3P6	9.21E-05	0.000296836	-0.705485233	0.705485233	trans
cg24019999_TCF21	9.21E-05	0.000296841	-0.688469506	0.688469506	trans
cg14193001_IGHG4	9.21E-05	0.000296841	-0.651182812	0.651182812	trans
cg16569147_RNU6-804P	9.21E-05	0.000296863	0.709118166	0.709118166	trans
cg11981600_SNRPCP11	9.21E-05	0.000296863	-0.743775993	0.743775993	trans
cg16348536_SLC34A2	9.21E-05	0.000296865	-0.604638676	0.604638676	trans
cg02792740_AK2	9.21E-05	0.000296865	0.695036135	0.695036135	trans
cg02241545_LRIT1	9.21E-05	0.000296867	0.647271142	0.647271142	trans
cg21077610_SLC44A3-AS1	9.21E-05	0.000296867	0.722176995	0.722176995	trans
cg09534232_OR5AS1	9.21E-05	0.000296868	0.639341611	0.639341611	trans
cg04132177_CA5A	9.21E-05	0.000296876	-0.699818227	0.699818227	trans
cg09745688_FDPSP2	9.21E-05	0.000296876	0.685946752	0.685946752	trans
cg19113954_RPL7P4	9.21E-05	0.000296876	0.675317522	0.675317522	trans
cg03036575_HHIPL2	9.21E-05	0.000296881	-0.720186564	0.720186564	trans
cg05006567_RNU6-1180P	9.21E-05	0.000296883	4.210085322	4.210085322	trans
cg01280849_ABCC5	9.21E-05	0.000296885	0.626731597	0.626731597	trans
cg05155922_RPL7P4	9.21E-05	0.000296905	0.681609477	0.681609477	trans
cg05675514_LINC02608	9.21E-05	0.000296905	0.733011883	0.733011883	trans
cg15461618_MTND6P21	9.21E-05	0.000296905	-0.680651138	0.680651138	trans
cg21223094_RNU6-1249P	9.21E-05	0.000296905	0.710956507	0.710956507	trans
cg17918190_LINC02520	9.21E-05	0.000296905	-0.731471222	0.731471222	trans
cg11500903_PLA1A	9.21E-05	0.000296906	0.682667658	0.682667658	trans
cg11500903_IGHV1-58	9.21E-05	0.000296906	0.696007362	0.696007362	trans
cg24975986_ZNF154	9.21E-05	0.000296906	0.686145124	0.686145124	trans
cg08877853_TMED10P2	9.21E-05	0.000296906	-0.69099331	0.69099331	trans
cg19746536_RN7SL685P	9.21E-05	0.000296907	0.676973821	0.676973821	trans
cg06763868_PA2G4P4	9.21E-05	0.000296914	0.684822679	0.684822679	trans
cg08881019_NPY	9.21E-05	0.000296927	0.665950064	0.665950064	trans
cg23209353_CYCSP4	9.21E-05	0.000296927	0.695510577	0.695510577	trans
cg14450995_SLC18A2	9.21E-05	0.000296927	0.692655772	0.692655772	trans
cg12513911_ATP5F1BP1	9.21E-05	0.000296928	0.850481548	0.850481548	trans
cg09385285_CLCA1	9.21E-05	0.000296945	0.618732367	0.618732367	trans
cg16466154_IPO7P2	9.21E-05	0.000296947	0.694971507	0.694971507	trans
cg04662079_USP17L25	9.21E-05	0.000296947	-0.757341652	0.757341652	trans
cg20896351_PRICKLE2-AS3	9.22E-05	0.000296951	0.817562709	0.817562709	trans
cg11390628_SLC6A12	9.22E-05	0.000296951	0.711224031	0.711224031	trans
cg01727591_CNBD1	9.22E-05	0.000296951	0.671782665	0.671782665	trans
cg02814691_IGLC7	9.22E-05	0.000296951	-0.817261962	0.817261962	trans
cg19569208_GAPDHP25	9.22E-05	0.000296951	0.816340608	0.816340608	trans
cg26492720_COX6CP6	9.22E-05	0.000296958	0.728653073	0.728653073	trans
cg19039809_MRPL45P2	9.22E-05	0.000296958	0.761187579	0.761187579	trans
cg14417873_NTRK1	9.22E-05	0.000296966	0.650153906	0.650153906	trans
cg21101883_RBM47	9.22E-05	0.000296971	-0.722712881	0.722712881	trans
cg06176987_IGKV2-30	9.22E-05	0.000296975	-0.677096994	0.677096994	trans
cg17364850_SNORA41	9.22E-05	0.000296979	0.784326112	0.784326112	trans
cg14609104_H2BC15	9.22E-05	0.000296984	-0.997837119	0.997837119	trans
cg06825375_RPL31P20	9.22E-05	0.000296999	0.68644868	0.68644868	trans
cg25613667_CRIP1P2	9.22E-05	0.000296999	0.662986205	0.662986205	trans
cg08188698_RN7SL98P	9.22E-05	0.000297012	0.67572912	0.67572912	trans
cg02814691_SNORD114-10	9.22E-05	0.000297016	-0.815148532	0.815148532	trans
cg18966920_GNAT2	9.22E-05	0.000297016	0.675146794	0.675146794	trans
cg16802137_FAM186A	9.22E-05	0.000297016	0.669079442	0.669079442	trans
cg18400586_RPL5P28	9.22E-05	0.000297025	0.676069195	0.676069195	trans
cg09449927_LINC01264	9.22E-05	0.000297025	0.712367442	0.712367442	trans
cg21463709_MIR556	9.22E-05	0.000297025	0.66118675	0.66118675	trans
cg06228183_LINC01153	9.22E-05	0.000297025	0.644446899	0.644446899	trans
cg18825221_LINC00174	9.22E-05	0.000297025	0.678846901	0.678846901	trans
cg16754847_SNORA6	9.22E-05	0.000297038	0.740725637	0.740725637	trans
cg17126990_PPIAP81	9.22E-05	0.000297038	-0.671824973	0.671824973	trans
cg26567496_OR13D1	9.22E-05	0.000297048	0.671737361	0.671737361	trans
cg05729372_TRAV25	9.22E-05	0.000297048	-0.729591569	0.729591569	trans
cg17106653_TMEM100	9.22E-05	0.000297052	0.790881566	0.790881566	trans
cg18997918_HMGB3P8	9.22E-05	0.000297052	-0.666776884	0.666776884	trans
cg07511671_RPS3AP39	9.22E-05	0.000297052	0.781589684	0.781589684	trans
cg15935035_AQP1	9.22E-05	0.000297052	-0.684473251	0.684473251	trans
cg24066316_CHCHD2P5	9.22E-05	0.000297058	0.694675835	0.694675835	trans
cg26318251_NPM1P30	9.22E-05	0.000297058	0.67638695	0.67638695	trans
cg18626478_TRAJ61	9.22E-05	0.000297062	-0.712661261	0.712661261	trans
cg19609438_RNU6-95P	9.22E-05	0.00029707	-0.713724081	0.713724081	trans
cg13090817_LINC01264	9.22E-05	0.00029707	0.643224056	0.643224056	trans
cg12627202_CHRNA1	9.22E-05	0.00029707	-0.790439819	0.790439819	trans
cg14733725_LBX2	9.22E-05	0.00029707	0.666139199	0.666139199	trans
cg18024904_CD79A	9.22E-05	0.000297079	-0.687869436	0.687869436	trans
cg11465192_KAZN-AS1	9.22E-05	0.000297079	0.671258875	0.671258875	trans
cg11324445_WNT9B	9.22E-05	0.000297084	0.712913352	0.712913352	trans
cg26502489_ADGRA1	9.22E-05	0.000297084	-0.721025145	0.721025145	trans
cg15082166_BNIP3P1	9.22E-05	0.000297088	0.783613231	0.783613231	trans
cg25706257_PTF1A	9.22E-05	0.000297098	-0.785035506	0.785035506	trans
cg16064295_EDNRA	9.22E-05	0.000297103	-0.739952772	0.739952772	trans
cg11376872_H2ACP2	9.22E-05	0.000297112	0.841202797	0.841202797	trans
cg16977073_NCKAP1L	9.22E-05	0.000297114	-0.704417968	0.704417968	trans
cg15801909_IGLC3	9.22E-05	0.000297114	-0.693672358	0.693672358	trans
cg20020034_TRBV8-2	9.22E-05	0.000297123	-0.673469725	0.673469725	trans
cg11567268_AGXT	9.22E-05	0.000297126	-0.695966153	0.695966153	trans
cg19704554_LINC01757	9.22E-05	0.000297127	-0.680931249	0.680931249	trans
cg16767880_RNU6-1156P	9.22E-05	0.000297133	-0.677745324	0.677745324	trans
cg07096305_EXOC5	9.22E-05	0.000297135	0.678060726	0.678060726	trans
cg08174789_LINC01139	9.22E-05	0.000297139	0.677297966	0.677297966	trans
cg25271055_GCNT1P1	9.22E-05	0.000297141	0.679475831	0.679475831	trans
cg20983125_IGHD4-4	9.22E-05	0.000297145	-0.690155101	0.690155101	trans
cg24003508_SLC25A27	9.23E-05	0.000297153	0.68371016	0.68371016	trans
cg01707795_SPTB	9.23E-05	0.000297153	0.822556083	0.822556083	trans
cg00736622_HOXC10	9.23E-05	0.000297163	-0.641790568	0.641790568	trans
cg11169621_OR2A41P	9.23E-05	0.000297163	0.659646217	0.659646217	trans
cg21408460_RPL17P25	9.23E-05	0.000297173	0.661510134	0.661510134	trans
cg12276019_PABPC1P10	9.23E-05	0.000297186	0.691373727	0.691373727	trans
cg27267507_PTPN14	9.23E-05	0.000297192	0.678165577	0.678165577	trans
cg13626246_RNU6-1093P	9.23E-05	0.000297192	0.690869347	0.690869347	trans
cg01538049_NKX1-1	9.23E-05	0.000297192	-0.641831861	0.641831861	trans
cg05368609_OR52E4	9.23E-05	0.000297197	-0.756443019	0.756443019	trans
cg01330150_NPY	9.23E-05	0.000297197	0.683055982	0.683055982	trans
cg02863594_RN7SKP65	9.23E-05	0.000297213	0.643154538	0.643154538	trans
cg12700606_S100A11P2	9.23E-05	0.000297213	-0.704950812	0.704950812	trans
cg05997357_MIR1295A	9.23E-05	0.000297229	0.673738129	0.673738129	trans
cg07110166_POU6F2-AS1	9.23E-05	0.000297236	0.648042246	0.648042246	trans
cg09223563_FOXO6-AS1	9.23E-05	0.000297243	0.900973688	0.900973688	trans
cg26939607_HOMER2	9.23E-05	0.000297249	0.658965946	0.658965946	trans
cg22168087_ABCA9-AS1	9.23E-05	0.000297249	0.667612438	0.667612438	trans
cg16034863_GTF2IP14	9.23E-05	0.000297249	0.687321134	0.687321134	trans
cg05036535_WEE2	9.23E-05	0.000297249	0.68130224	0.68130224	trans
cg27421102_SMCR5	9.23E-05	0.000297249	0.674278472	0.674278472	trans
cg00137607_CTAGE3P	9.23E-05	0.000297249	0.697362471	0.697362471	trans
cg24813704_SLC16A14P1	9.23E-05	0.000297259	-0.680731521	0.680731521	trans
cg05898482_PRSS1	9.23E-05	0.000297261	1.451781313	1.451781313	trans
cg08818130_OR52B4	9.23E-05	0.000297262	-1.015043702	1.015043702	trans
cg10973241_COX6B1P7	9.23E-05	0.000297262	0.643081025	0.643081025	trans
cg10973241_RNU6-827P	9.23E-05	0.000297262	0.643081025	0.643081025	trans
cg10973241_MTCO2P8	9.23E-05	0.000297262	0.643081025	0.643081025	trans
cg10973241_SNORD115-30	9.23E-05	0.000297262	0.643081025	0.643081025	trans
cg10973241_KRTAP4-7	9.23E-05	0.000297262	0.643081025	0.643081025	trans
cg19765834_IGHD1-14	9.23E-05	0.000297266	-1.018165875	1.018165875	trans
cg10434776_LINC02567	9.23E-05	0.000297282	0.90244266	0.90244266	trans
cg21078196_TRBV25OR9-2	9.23E-05	0.000297282	-0.799035212	0.799035212	trans
cg10342963_RNF212	9.23E-05	0.000297282	-0.667023316	0.667023316	trans
cg21796654_C4BPAP1	9.23E-05	0.000297293	0.684129058	0.684129058	trans
cg06376786_FBN3	9.23E-05	0.000297293	-1.17187101	1.17187101	trans
cg19678863_ITGB5	9.23E-05	0.000297293	0.666368089	0.666368089	trans
cg05997357_CNDP1	9.23E-05	0.000297307	0.688050341	0.688050341	trans
cg06167719_LINC01264	9.23E-05	0.000297307	0.65308624	0.65308624	trans
cg18763326_MYL6P3	9.23E-05	0.000297307	-0.65293199	0.65293199	trans
cg07430420_GAPDHP32	9.23E-05	0.000297327	-0.763878224	0.763878224	trans
cg13728604_TXNP5	9.23E-05	0.000297331	0.685483065	0.685483065	trans
cg10381071_SKAP1	9.23E-05	0.000297331	-0.688348541	0.688348541	trans
cg03875668_LPO	9.23E-05	0.000297332	-0.665604919	0.665604919	trans
cg13706899_ZFAT	9.23E-05	0.000297336	-1.179847461	1.179847461	trans
cg24605553_THAP12P8	9.23E-05	0.000297336	0.661618301	0.661618301	trans
cg18027157_RIC3	9.23E-05	0.000297336	0.685677564	0.685677564	trans
cg25293265_HEPHL1	9.23E-05	0.00029734	0.630463061	0.630463061	trans
cg10411959_MYL6P3	9.23E-05	0.000297343	-0.692377295	0.692377295	trans
cg17554862_RPS3AP39	9.23E-05	0.000297345	0.674807355	0.674807355	trans
cg26764761_OAZ1P1	9.23E-05	0.000297352	-0.636482586	0.636482586	trans
cg11435506_NGFR	9.24E-05	0.000297363	0.676783931	0.676783931	trans
cg01028000_SLURP1	9.24E-05	0.000297366	0.734156462	0.734156462	trans
cg09774124_SNRK-AS1	9.24E-05	0.000297367	-0.722994029	0.722994029	trans
cg19810457_POSTN	9.24E-05	0.000297367	0.665014479	0.665014479	trans
cg18693421_CNIH2	9.24E-05	0.000297367	0.677322929	0.677322929	trans
cg13260233_KAZN-AS1	9.24E-05	0.000297367	0.666391076	0.666391076	trans
cg05713971_LINC01310	9.24E-05	0.000297369	0.638107136	0.638107136	trans
cg23209353_GOLGA6L4	9.24E-05	0.000297369	0.711035425	0.711035425	trans
cg22017733_RPS26P38	9.24E-05	0.000297371	0.69861786	0.69861786	trans
cg19107578_ADRA1A	9.24E-05	0.00029738	-0.81707415	0.81707415	trans
cg14615927_RNU6-627P	9.24E-05	0.00029738	0.651404679	0.651404679	trans
cg14615927_RNU1-76P	9.24E-05	0.00029738	0.651404679	0.651404679	trans
cg14615927_LINC01626	9.24E-05	0.00029738	0.651404679	0.651404679	trans
cg14615927_FABP12P1	9.24E-05	0.00029738	0.651404679	0.651404679	trans
cg14615927_DEFB128	9.24E-05	0.00029738	0.651404679	0.651404679	trans
cg19472786_BRI3P1	9.24E-05	0.00029738	0.653864604	0.653864604	trans
cg03266048_RPL13AP12	9.24E-05	0.000297389	0.694361475	0.694361475	trans
cg07472196_TRBV22OR9-2	9.24E-05	0.000297392	-0.756227864	0.756227864	trans
cg07472196_RNU6-271P	9.24E-05	0.000297392	-0.756227864	0.756227864	trans
cg04621455_USP17L4	9.24E-05	0.000297392	-0.916714654	0.916714654	trans
cg11016764_KIT	9.24E-05	0.000297394	0.641832139	0.641832139	trans
cg02485345_PLD4	9.24E-05	0.000297394	-0.685198301	0.685198301	trans
cg23402337_MRPL50P1	9.24E-05	0.000297394	0.653701029	0.653701029	trans
cg07894530_OR52B5P	9.24E-05	0.000297394	0.714059826	0.714059826	trans
cg02046589_GLP1R	9.24E-05	0.000297394	0.674706529	0.674706529	trans
cg10991855_R3HDM4	9.24E-05	0.000297394	0.682341492	0.682341492	trans
cg18323824_HS3ST2	9.24E-05	0.000297394	0.639144954	0.639144954	trans
cg12655260_RNU7-196P	9.24E-05	0.000297401	0.672572004	0.672572004	trans
cg24859375_MIR1237	9.24E-05	0.000297422	0.669368439	0.669368439	trans
cg20680669_POU6F2-AS2	9.24E-05	0.000297422	-0.689929921	0.689929921	trans
cg01026025_HMGN2P18	9.24E-05	0.000297422	-0.696519907	0.696519907	trans
cg01026025_RNU6-961P	9.24E-05	0.000297422	-0.696519907	0.696519907	trans
cg01026025_RNU6-235P	9.24E-05	0.000297422	-0.696519907	0.696519907	trans
cg01026025_MIR489	9.24E-05	0.000297422	-0.696519907	0.696519907	trans
cg01026025_RNASE9	9.24E-05	0.000297422	-0.696519907	0.696519907	trans
cg01026025_LINC01718	9.24E-05	0.000297422	-0.696519907	0.696519907	trans
cg12372163_DPEP3	9.24E-05	0.000297428	-0.649487641	0.649487641	trans
cg25195373_RN7SL156P	9.24E-05	0.000297433	-0.64476747	0.64476747	trans
cg18544413_CDK15	9.24E-05	0.000297435	0.665794714	0.665794714	trans
cg18966920_CALN1	9.24E-05	0.000297451	0.680946046	0.680946046	trans
cg20797320_RNA5SP194	9.24E-05	0.000297451	0.703069554	0.703069554	trans
cg11153505_ZDHHC18	9.24E-05	0.000297452	0.629036709	0.629036709	trans
cg23025893_FAM43B	9.24E-05	0.000297456	-0.710531365	0.710531365	trans
cg02080116_ERG	9.24E-05	0.000297457	0.702842966	0.702842966	trans
cg16770243_RNU6-996P	9.24E-05	0.000297473	0.644462423	0.644462423	trans
cg20055392_MIR26A2	9.24E-05	0.000297486	0.665336381	0.665336381	trans
cg16222773_SUGT1P3	9.24E-05	0.000297486	0.675512567	0.675512567	trans
cg23111342_GOLGA8EP	9.24E-05	0.000297491	-0.69238906	0.69238906	trans
cg09817016_RNA5SP194	9.24E-05	0.000297495	0.692527155	0.692527155	trans
cg20638896_RPL14P1	9.24E-05	0.000297495	0.744107065	0.744107065	trans
cg24949324_RN7SL323P	9.24E-05	0.000297497	0.642866626	0.642866626	trans
cg09809224_STRCP1	9.24E-05	0.000297497	0.740743104	0.740743104	trans
cg17299636_RNU6-997P	9.24E-05	0.000297498	-0.771004961	0.771004961	trans
cg14450995_CTAGE3P	9.24E-05	0.000297508	0.693944896	0.693944896	trans
cg10526559_DAP3P2	9.24E-05	0.000297511	0.752817774	0.752817774	trans
cg24030434_TMEM246-AS1	9.24E-05	0.000297517	0.710528577	0.710528577	trans
cg22503024_SIM1	9.24E-05	0.000297517	-0.636214516	0.636214516	trans
cg07967644_RPS3AP11	9.24E-05	0.00029752	0.699684406	0.699684406	trans
cg14168080_FABP4	9.24E-05	0.000297523	-0.685147317	0.685147317	trans
cg09007239_RPS26P4	9.24E-05	0.000297523	-0.664015682	0.664015682	trans
cg11216917_WDFY2	9.24E-05	0.000297527	0.69980884	0.69980884	trans
cg07314309_ZNF33BP1	9.24E-05	0.000297536	0.693998596	0.693998596	trans
cg08742879_FAM186A	9.24E-05	0.000297536	0.663437395	0.663437395	trans
cg22278087_RPL7P4	9.24E-05	0.000297538	0.856146329	0.856146329	trans
cg14246227_PGK1P2	9.25E-05	0.000297553	1.367509008	1.367509008	trans
cg08419235_IFNA4	9.25E-05	0.000297555	0.70033338	0.70033338	trans
cg16092347_RPS2P32	9.25E-05	0.000297555	-0.685798232	0.685798232	trans
cg24052964_SNORD42B	9.25E-05	0.000297555	0.694037625	0.694037625	trans
cg14507403_RHBDL3	9.25E-05	0.000297559	-0.695540548	0.695540548	trans
cg06875669_GPA33	9.25E-05	0.000297569	-0.688758232	0.688758232	trans
cg01028000_MALL	9.25E-05	0.000297569	0.702549047	0.702549047	trans
cg25011396_CDK15	9.25E-05	0.000297569	0.672275471	0.672275471	trans
cg18895972_SPDYE17	9.25E-05	0.000297581	0.706604545	0.706604545	trans
cg07790896_RNA5SP194	9.25E-05	0.000297581	0.789870478	0.789870478	trans
cg02856402_RNU7-119P	9.25E-05	0.000297581	-0.640537904	0.640537904	trans
cg00444906_SLC25A27	9.25E-05	0.000297581	0.683666509	0.683666509	trans
cg17554862_ZNF33BP1	9.25E-05	0.000297583	0.691093525	0.691093525	trans
cg18160046_ENTHD1	9.25E-05	0.000297602	0.747062288	0.747062288	trans
cg15099537_SIGLEC9	9.25E-05	0.000297602	0.676477815	0.676477815	trans
cg06499214_LINC01760	9.25E-05	0.00029761	-0.706340158	0.706340158	trans
cg24605553_CNR1	9.25E-05	0.000297619	0.61858933	0.61858933	trans
cg08539210_B4GALNT1	9.25E-05	0.000297619	0.756961549	0.756961549	trans
cg17106653_BHMT	9.25E-05	0.000297629	0.807348299	0.807348299	trans
cg20695805_PPP2R2DP1	9.25E-05	0.000297629	0.652980062	0.652980062	trans
cg03470780_KRTAP27-1	9.25E-05	0.000297635	-0.682811709	0.682811709	trans
cg04308687_MIR548F3	9.25E-05	0.000297655	0.657953687	0.657953687	trans
cg03958058_PROSER2-AS1	9.25E-05	0.00029767	-0.653820381	0.653820381	trans
cg08698035_IGSF21-AS1	9.25E-05	0.000297673	-0.767799221	0.767799221	trans
cg17106653_NPIPB7	9.25E-05	0.000297676	0.783726534	0.783726534	trans
cg02950209_SLC25A6P1	9.25E-05	0.000297677	-0.659721855	0.659721855	trans
cg09257557_ARL5AP2	9.25E-05	0.000297689	-0.796284759	0.796284759	trans
cg14924064_CENPV	9.25E-05	0.000297699	0.659438463	0.659438463	trans
cg25578798_SNORD77B	9.25E-05	0.000297702	3.020393492	3.020393492	trans
cg23024553_LRIT2	9.25E-05	0.000297705	-0.64486892	0.64486892	trans
cg05633550_CYP51A1P3	9.25E-05	0.000297708	1.077804346	1.077804346	trans
cg10133738_RNU6-1241P	9.25E-05	0.000297708	-0.65852609	0.65852609	trans
cg18786324_MIR551B	9.25E-05	0.000297708	-0.774244696	0.774244696	trans
cg15790457_PTGES3L-AARSD1	9.25E-05	0.000297708	0.673106768	0.673106768	trans
cg01510218_LDHAL6A	9.25E-05	0.000297717	0.690281794	0.690281794	trans
cg10826174_DEFB134	9.25E-05	0.000297719	-0.666424531	0.666424531	trans
cg11706829_SPRR2C	9.25E-05	0.000297725	0.67505287	0.67505287	trans
cg01140770_SEMA3B-AS1	9.25E-05	0.00029773	0.645934598	0.645934598	trans
cg24990238_MMP17	9.25E-05	0.000297734	-0.677809593	0.677809593	trans
cg10939912_PAQR5	9.25E-05	0.000297736	0.719155709	0.719155709	trans
cg05056349_SERPINA11	9.25E-05	0.000297736	0.586971909	0.586971909	trans
cg05438523_RN7SL354P	9.25E-05	0.00029774	1.341542968	1.341542968	trans
cg06846495_GAPDHP36	9.25E-05	0.00029774	0.681430491	0.681430491	trans
cg24635402_ZFAT	9.25E-05	0.00029774	-0.641600207	0.641600207	trans
cg04470905_GAPDHP29	9.25E-05	0.00029774	0.638607643	0.638607643	trans
cg17114767_RNU6-746P	9.25E-05	0.00029774	0.689527453	0.689527453	trans
cg07110166_OR2J4P	9.25E-05	0.00029774	0.634282953	0.634282953	trans
cg21287367_WEE2	9.25E-05	0.00029774	0.719758174	0.719758174	trans
cg00448895_PRDX2P2	9.25E-05	0.00029774	0.822666321	0.822666321	trans
cg10905486_RNU6-1227P	9.25E-05	0.00029774	0.711779869	0.711779869	trans
cg24555207_SNORD34	9.26E-05	0.000297743	-0.720307016	0.720307016	trans
cg00807877_PRAMEF2	9.26E-05	0.000297743	-0.811272799	0.811272799	trans
cg00807877_RNA5-8SP5	9.26E-05	0.000297743	-0.811272799	0.811272799	trans
cg00807877_BRI3P2	9.26E-05	0.000297743	-0.811272799	0.811272799	trans
cg00807877_RN7SL601P	9.26E-05	0.000297743	-0.811272799	0.811272799	trans
cg18132546_RNU6-1249P	9.26E-05	0.000297749	0.715160339	0.715160339	trans
cg08044704_PSAT1P4	9.26E-05	0.000297749	-0.666795463	0.666795463	trans
cg25948980_UBE2V1P11	9.26E-05	0.000297751	0.679981125	0.679981125	trans
cg02792740_MPC1	9.26E-05	0.000297751	0.683089388	0.683089388	trans
cg16222773_CHROMR	9.26E-05	0.000297751	0.713412625	0.713412625	trans
cg20111163_ONECUT1	9.26E-05	0.000297752	-0.696912242	0.696912242	trans
cg06767552_RNU6-474P	9.26E-05	0.000297757	0.691214338	0.691214338	trans
cg22843797_ACTBP12	9.26E-05	0.000297758	0.677325402	0.677325402	trans
cg22843797_MTND5P18	9.26E-05	0.000297758	0.677325402	0.677325402	trans
cg22843797_RN7SL868P	9.26E-05	0.000297758	0.677325402	0.677325402	trans
cg22843797_MTND1P2	9.26E-05	0.000297758	0.677325402	0.677325402	trans
cg22843797_H3P29	9.26E-05	0.000297758	0.677325402	0.677325402	trans
cg21479603_TRBV23OR9-2	9.26E-05	0.000297758	-0.58924049	0.58924049	trans
cg00232388_FNBP4	9.26E-05	0.000297763	0.720369869	0.720369869	trans
cg10100117_APOBEC1	9.26E-05	0.000297774	-0.694202284	0.694202284	trans
cg11500903_ZNF667	9.26E-05	0.000297774	0.690911162	0.690911162	trans
cg27574929_UNC93B2	9.26E-05	0.000297777	-0.836732603	0.836732603	trans
cg04000274_B3GALT2	9.26E-05	0.000297787	-0.990834646	0.990834646	trans
cg07416455_KRTAP4-5	9.26E-05	0.000297788	-0.684685788	0.684685788	trans
cg24267358_IPO7P2	9.26E-05	0.000297788	0.688086941	0.688086941	trans
cg14781700_RN7SL16P	9.26E-05	0.000297793	0.745144875	0.745144875	trans
cg27513510_SNRPGP10	9.26E-05	0.000297799	-0.813747516	0.813747516	trans
cg22166977_PHB2P1	9.26E-05	0.000297799	0.667971778	0.667971778	trans
cg22166977_LINC00387	9.26E-05	0.000297799	0.667971778	0.667971778	trans
cg22166977_MIR300	9.26E-05	0.000297799	0.667971778	0.667971778	trans
cg22166977_RNU7-92P	9.26E-05	0.000297799	0.667971778	0.667971778	trans
cg27560690_ZNF683	9.26E-05	0.000297809	-0.687956517	0.687956517	trans
cg12482253_TRIM31	9.26E-05	0.000297822	-0.716624757	0.716624757	trans
cg09156598_RPSAP50	9.26E-05	0.000297826	-0.735983468	0.735983468	trans
cg13434714_TUBB3P1	9.26E-05	0.000297826	1.048031304	1.048031304	trans
cg20925726_LINC00454	9.26E-05	0.000297827	-0.734275132	0.734275132	trans
cg17371585_KRT12	9.26E-05	0.000297827	0.697680221	0.697680221	trans
cg10434776_CSHL1	9.26E-05	0.00029784	0.892863846	0.892863846	trans
cg25102279_TYRP1	9.26E-05	0.000297852	-0.604896471	0.604896471	trans
cg09205384_RNU6-654P	9.26E-05	0.000297873	-0.7509854	0.7509854	trans
cg15541606_OR2AJ1	9.26E-05	0.000297879	-0.690891374	0.690891374	trans
cg08534653_RPS26P38	9.26E-05	0.000297888	0.672836854	0.672836854	trans
cg01565755_LVRN	9.26E-05	0.000297888	0.696662478	0.696662478	trans
cg13490971_LINC01264	9.26E-05	0.000297888	0.636492859	0.636492859	trans
cg27606564_BPIFB3	9.26E-05	0.00029789	-0.677806229	0.677806229	trans
cg26881535_CTAGE3P	9.26E-05	0.00029789	0.705715362	0.705715362	trans
cg03378057_RRM2P2	9.26E-05	0.00029789	0.76962456	0.76962456	trans
cg06817609_LIMS2	9.26E-05	0.00029789	-0.752492733	0.752492733	trans
cg26495272_GGTLC1	9.26E-05	0.00029789	-0.671577211	0.671577211	trans
cg05077566_RNU1-22P	9.26E-05	0.000297897	-0.739290507	0.739290507	trans
cg21288684_IGHV4-59	9.26E-05	0.000297905	-0.631694997	0.631694997	trans
cg27513510_PRKAR2B	9.26E-05	0.000297907	-0.826777036	0.826777036	trans
cg05895034_PAQR5	9.26E-05	0.000297915	0.695887542	0.695887542	trans
cg13565400_GPR4	9.26E-05	0.000297917	-0.649149559	0.649149559	trans
cg20241816_TMED11P	9.26E-05	0.000297922	0.712744614	0.712744614	trans
cg22720745_RNU6-169P	9.26E-05	0.000297922	0.634080169	0.634080169	trans
cg19765834_CIR1P3	9.26E-05	0.000297922	-1.038989498	1.038989498	trans
cg03726015_FTH1P23	9.26E-05	0.000297922	0.698343637	0.698343637	trans
cg10940206_NPY6R	9.26E-05	0.000297922	0.70301117	0.70301117	trans
cg20816447_RPS3AP33	9.26E-05	0.000297922	0.684336627	0.684336627	trans
cg00545295_ACRBP	9.26E-05	0.000297926	0.755410356	0.755410356	trans
cg25841380_RPS23P5	9.26E-05	0.000297926	0.672170839	0.672170839	trans
cg08825286_PLGLB2	9.26E-05	0.000297926	-0.889296792	0.889296792	trans
cg14190294_HOXC10	9.27E-05	0.000297935	-0.864158501	0.864158501	trans
cg20241816_TECTB	9.27E-05	0.000297937	0.686418021	0.686418021	trans
cg16064295_TMBIM4	9.27E-05	0.000297938	-0.764048709	0.764048709	trans
cg10515131_MYRIP	9.27E-05	0.000297948	0.673131895	0.673131895	trans
cg02399049_FAM13C	9.27E-05	0.000297949	0.671942417	0.671942417	trans
cg19801817_RNU6-1241P	9.27E-05	0.000297949	-0.63432619	0.63432619	trans
cg07080372_UNC5C	9.27E-05	0.000297959	0.682970833	0.682970833	trans
cg17753661_RPL23AP58	9.27E-05	0.000297962	0.66705198	0.66705198	trans
cg20111163_APOE	9.27E-05	0.000297962	-0.70153023	0.70153023	trans
cg25033405_MYL6P3	9.27E-05	0.000297962	-0.672995384	0.672995384	trans
cg07096305_AHR	9.27E-05	0.000297962	0.673075716	0.673075716	trans
cg03052030_TRAV12-3	9.27E-05	0.000297962	-0.697258909	0.697258909	trans
cg07244649_RNU7-136P	9.27E-05	0.000297962	-3.360270576	3.360270576	trans
cg25310867_RNU6-746P	9.27E-05	0.000297962	0.680081287	0.680081287	trans
cg05821771_LINC01681	9.27E-05	0.000297962	0.676216542	0.676216542	trans
cg20994742_GOT2P1	9.27E-05	0.000297962	-2.549014212	2.549014212	trans
cg20994742_CBY1P1	9.27E-05	0.000297962	-2.549014212	2.549014212	trans
cg20994742_SNORD65C	9.27E-05	0.000297962	-2.549014212	2.549014212	trans
cg20994742_LINC00374	9.27E-05	0.000297962	-2.549014212	2.549014212	trans
cg20994742_SNORD113-8	9.27E-05	0.000297962	-2.549014212	2.549014212	trans
cg20994742_RNA5SP489	9.27E-05	0.000297962	-2.549014212	2.549014212	trans
cg00445548_SHMT1P1	9.27E-05	0.000297962	-0.69086677	0.69086677	trans
cg13918811_RNU6-160P	9.27E-05	0.000297971	0.654742227	0.654742227	trans
cg17582558_RN7SKP106	9.27E-05	0.000297972	0.729308137	0.729308137	trans
cg16977073_CARD8	9.27E-05	0.000297974	-0.702159796	0.702159796	trans
cg06619035_TICAM1	9.27E-05	0.000297974	-0.802057054	0.802057054	trans
cg06330497_RPL23P4	9.27E-05	0.000297974	0.735995505	0.735995505	trans
cg09627057_LINC02518	9.27E-05	0.000297974	0.667595892	0.667595892	trans
cg09363777_RPEP2	9.27E-05	0.000297974	-0.761171406	0.761171406	trans
cg26474203_RNU6-164P	9.27E-05	0.000297974	0.6621598	0.6621598	trans
cg23398596_CSRNP1	9.27E-05	0.000297974	0.665342567	0.665342567	trans
cg18193195_RN7SKP44	9.27E-05	0.000297976	-0.673770019	0.673770019	trans
cg15001471_SH2D5	9.27E-05	0.000297983	-0.872511684	0.872511684	trans
cg19653415_TRAV2	9.27E-05	0.00029799	-0.800603355	0.800603355	trans
cg14560276_RNY4P16	9.27E-05	0.000298004	-0.751266099	0.751266099	trans
cg03771702_RPS15AP3	9.27E-05	0.000298004	-0.891444772	0.891444772	trans
cg04924893_RNU6-900P	9.27E-05	0.000298004	-0.685154886	0.685154886	trans
cg05508245_EIF4H	9.27E-05	0.000298007	0.826971907	0.826971907	trans
cg20196141_MIR618	9.27E-05	0.000298008	0.760225384	0.760225384	trans
cg04711294_RN7SL284P	9.27E-05	0.000298008	0.666620452	0.666620452	trans
cg16627247_PRICKLE2-AS2	9.27E-05	0.000298015	0.695955217	0.695955217	trans
cg02871827_STATH	9.27E-05	0.000298022	-0.696039518	0.696039518	trans
cg06502685_SOCS2P1	9.27E-05	0.000298022	0.67672165	0.67672165	trans
cg10383008_RN7SL284P	9.27E-05	0.000298029	0.673374488	0.673374488	trans
cg25937438_RNU6-746P	9.27E-05	0.000298029	0.684172002	0.684172002	trans
cg16618809_MRPS21P1	9.27E-05	0.000298046	-0.767530915	0.767530915	trans
cg02820548_LINC02643	9.27E-05	0.000298046	0.696485859	0.696485859	trans
cg03891843_TRIM49D1	9.27E-05	0.00029805	0.646828387	0.646828387	trans
cg05901128_C6	9.27E-05	0.00029805	0.689364424	0.689364424	trans
cg09802433_H3P11	9.27E-05	0.000298054	2.280501802	2.280501802	trans
cg25337414_LINC01264	9.27E-05	0.000298057	0.641406063	0.641406063	trans
cg16111704_RPL36AP33	9.27E-05	0.000298057	0.666813686	0.666813686	trans
cg07724466_SLC25A27	9.27E-05	0.000298059	0.681235609	0.681235609	trans
cg08089041_LINC01941	9.27E-05	0.000298059	0.776005744	0.776005744	trans
cg25958450_ALPG	9.27E-05	0.000298059	0.673596728	0.673596728	trans
cg20896351_RNU6-726P	9.27E-05	0.000298059	0.796648872	0.796648872	trans
cg18024904_IGHV5-51	9.27E-05	0.000298059	-0.696876833	0.696876833	trans
cg09745688_FER1L6-AS1	9.27E-05	0.000298064	0.695778669	0.695778669	trans
cg03840504_SDHCP2	9.27E-05	0.000298064	0.727666224	0.727666224	trans
cg20801751_TRAJ49	9.27E-05	0.000298064	-0.729088245	0.729088245	trans
cg24555207_FAM8A3P	9.27E-05	0.000298064	-0.705746711	0.705746711	trans
cg16222773_RNU4-12P	9.27E-05	0.000298064	-0.691306154	0.691306154	trans
cg16222773_RPS26P40	9.27E-05	0.000298064	-0.691306154	0.691306154	trans
cg15541635_RN7SL354P	9.27E-05	0.000298064	0.701946191	0.701946191	trans
cg24856383_C4BPAP1	9.27E-05	0.000298064	0.948112133	0.948112133	trans
cg09588157_CSN1S2AP	9.27E-05	0.00029808	-1.314014503	1.314014503	trans
cg24604214_EML6-AS1	9.27E-05	0.00029808	0.849076538	0.849076538	trans
cg11390628_SEMA6B	9.27E-05	0.000298081	0.693482284	0.693482284	trans
cg11390628_LDLRAD3	9.27E-05	0.000298083	0.722399975	0.722399975	trans
cg13370086_RPL4P2	9.27E-05	0.000298084	-0.812520792	0.812520792	trans
cg24973226_TRBV22OR9-2	9.27E-05	0.000298087	-0.674953735	0.674953735	trans
cg24973226_RNU6-271P	9.27E-05	0.000298087	-0.674953735	0.674953735	trans
cg18180710_NANOGP11	9.27E-05	0.000298089	0.712455655	0.712455655	trans
cg02496607_PPP1R3G	9.27E-05	0.000298089	0.682447516	0.682447516	trans
cg19482915_RPSAP1	9.28E-05	0.000298099	0.687247129	0.687247129	trans
cg24755485_MIR218-2	9.28E-05	0.000298099	-0.663210216	0.663210216	trans
cg01280849_UNC5C	9.28E-05	0.000298102	0.679827903	0.679827903	trans
cg24975986_HSPE1P11	9.28E-05	0.000298102	0.699754441	0.699754441	trans
cg16829306_SHANK2-AS3	9.28E-05	0.000298116	0.674235062	0.674235062	trans
cg07386121_PTPRK-AS1	9.28E-05	0.000298116	0.720108008	0.720108008	trans
cg20869369_MAPK6P3	9.28E-05	0.000298116	0.680401266	0.680401266	trans
cg18881071_RNA5SP173	9.28E-05	0.000298122	0.638039172	0.638039172	trans
cg18881071_LINC01020	9.28E-05	0.000298122	0.638039172	0.638039172	trans
cg18881071_RNU6-543P	9.28E-05	0.000298122	0.638039172	0.638039172	trans
cg18881071_LINC01040	9.28E-05	0.000298122	0.638039172	0.638039172	trans
cg23792679_RSL24D1P2	9.28E-05	0.000298127	-0.7272856	0.7272856	trans
cg15541635_PSPC1-AS2	9.28E-05	0.000298133	0.729213389	0.729213389	trans
cg10219626_MYO3B-AS1	9.28E-05	0.000298134	-0.74845391	0.74845391	trans
cg09076900_CDH3	9.28E-05	0.000298134	0.661648063	0.661648063	trans
cg17351974_SERPINA11	9.28E-05	0.000298134	0.6080645	0.6080645	trans
cg20784015_RNU6-1144P	9.28E-05	0.000298134	-0.756155633	0.756155633	trans
cg11295357_HMGB1P7	9.28E-05	0.000298134	0.726790847	0.726790847	trans
cg16740640_SLC35D3	9.28E-05	0.00029814	0.712591641	0.712591641	trans
cg00197431_RPS17P5	9.28E-05	0.000298148	-0.716374044	0.716374044	trans
cg07403525_RPL7P4	9.28E-05	0.000298153	0.682764446	0.682764446	trans
cg08245935_H3C9P	9.28E-05	0.000298172	-0.642616604	0.642616604	trans
cg14168295_RPL32P23	9.28E-05	0.000298196	1.00097973	1.00097973	trans
cg23983887_RNA5SP194	9.28E-05	0.000298197	0.698413261	0.698413261	trans
cg09524880_SPART-AS1	9.28E-05	0.000298199	1.566979239	1.566979239	trans
cg24267358_CYP51A1P3	9.28E-05	0.000298199	0.686242318	0.686242318	trans
cg07419788_LYPD5	9.28E-05	0.000298207	-1.180505466	1.180505466	trans
cg09469381_RPL41P1	9.28E-05	0.000298222	-0.697339789	0.697339789	trans
cg09789229_EHD1	9.28E-05	0.000298241	0.681676297	0.681676297	trans
cg26435670_CTAGE3P	9.28E-05	0.000298248	0.738311132	0.738311132	trans
cg17106653_ITK	9.28E-05	0.000298276	0.77980178	0.77980178	trans
cg09506610_PSMC1P6	9.28E-05	0.000298276	0.64171124	0.64171124	trans
cg24578004_TMEM100	9.28E-05	0.000298276	-0.689485836	0.689485836	trans
cg00628178_RPL5P33	9.28E-05	0.00029828	-0.68122841	0.68122841	trans
cg13922901_OR7E24	9.28E-05	0.000298283	-0.625947687	0.625947687	trans
cg16115454_H2AC3P	9.28E-05	0.000298283	0.653272276	0.653272276	trans
cg11466832_OR4S1	9.28E-05	0.000298289	-0.661363724	0.661363724	trans
cg18718461_AGXT	9.28E-05	0.000298293	-0.744731308	0.744731308	trans
cg03652173_RPS15P9	9.28E-05	0.000298293	0.65083077	0.65083077	trans
cg04549802_TTLL8	9.28E-05	0.000298296	-0.849080477	0.849080477	trans
cg03380512_PPP1R8P1	9.28E-05	0.0002983	0.674106791	0.674106791	trans
cg10905486_SYT9	9.28E-05	0.000298308	0.729359287	0.729359287	trans
cg12377084_PTH	9.28E-05	0.000298308	0.77064361	0.77064361	trans
cg04464523_OR7E24	9.28E-05	0.000298308	0.70562808	0.70562808	trans
cg20313696_SLC31A1	9.28E-05	0.000298313	0.679940008	0.679940008	trans
cg11500903_ERICH6-AS1	9.29E-05	0.000298315	0.704271874	0.704271874	trans
cg15148162_MIR218-2	9.29E-05	0.000298315	0.728360321	0.728360321	trans
cg22118691_PRDX3P4	9.29E-05	0.000298324	0.673867502	0.673867502	trans
cg19232395_ENPP7P4	9.29E-05	0.000298324	0.684037527	0.684037527	trans
cg16754847_GABRA6	9.29E-05	0.000298324	0.749990876	0.749990876	trans
cg20744163_TRPC6	9.29E-05	0.000298324	0.715931104	0.715931104	trans
cg19217778_RNU6-211P	9.29E-05	0.000298333	0.650594092	0.650594092	trans
cg24332330_SNORA41B	9.29E-05	0.000298333	-0.683675498	0.683675498	trans
cg19987111_UPF3AP3	9.29E-05	0.000298333	1.280968347	1.280968347	trans
cg11390628_PIK3IP1	9.29E-05	0.000298344	0.691007212	0.691007212	trans
cg27337217_NPY6R	9.29E-05	0.000298349	0.761830363	0.761830363	trans
cg15760474_RD3L	9.29E-05	0.000298365	-0.655039806	0.655039806	trans
cg17554862_RPL17P25	9.29E-05	0.000298365	0.652053994	0.652053994	trans
cg11016764_CLK1	9.29E-05	0.000298382	0.680856829	0.680856829	trans
cg10653573_NPBWR2	9.29E-05	0.000298388	0.649303023	0.649303023	trans
cg09712306_RN7SKP106	9.29E-05	0.000298388	0.71689659	0.71689659	trans
cg05813498_IGHD	9.29E-05	0.000298397	0.654355572	0.654355572	trans
cg09640764_TUBB2BP1	9.29E-05	0.000298397	-1.173845857	1.173845857	trans
cg16581747_SMARCE1P2	9.29E-05	0.000298397	-0.762551444	0.762551444	trans
cg03422593_PRICKLE2-AS2	9.29E-05	0.000298397	0.683321835	0.683321835	trans
cg07096305_LINS1	9.29E-05	0.000298398	0.680475896	0.680475896	trans
cg04140807_USP17L26	9.29E-05	0.000298398	0.627834629	0.627834629	trans
cg09760217_SPART-AS1	9.29E-05	0.000298399	0.686175995	0.686175995	trans
cg12571007_ATP6V0CP3	9.29E-05	0.000298401	-2.301878666	2.301878666	trans
cg25053413_TMEM252-DT	9.29E-05	0.000298408	0.678004898	0.678004898	trans
cg06540372_RNU6-274P	9.29E-05	0.000298429	0.709161893	0.709161893	trans
cg08475245_LACRT	9.29E-05	0.00029843	-0.66516743	0.66516743	trans
cg04085076_RPS3AP39	9.29E-05	0.000298433	0.686205384	0.686205384	trans
cg24118983_OR4D9	9.29E-05	0.000298437	0.668245925	0.668245925	trans
cg16646597_RPS17P5	9.29E-05	0.000298437	-0.668753288	0.668753288	trans
cg05818000_SNORD115-9	9.29E-05	0.000298442	-0.681927899	0.681927899	trans
cg22762615_RPS15AP5	9.29E-05	0.00029845	0.66179191	0.66179191	trans
cg15741247_GAPDHP25	9.29E-05	0.000298454	0.706585419	0.706585419	trans
cg16141840_RNU6-1135P	9.29E-05	0.000298454	-0.788864815	0.788864815	trans
cg07850274_RN7SL98P	9.29E-05	0.000298467	-0.693444426	0.693444426	trans
cg07448055_KCNS2	9.29E-05	0.000298467	0.708004852	0.708004852	trans
cg24856383_VN1R35P	9.29E-05	0.000298474	0.97162678	0.97162678	trans
cg14326991_OR10W1	9.29E-05	0.000298481	0.663252801	0.663252801	trans
cg16503053_DHDDS	9.29E-05	0.000298482	0.659031936	0.659031936	trans
cg16582255_DEFA10P	9.29E-05	0.000298483	0.654876205	0.654876205	trans
cg25479848_EARS2	9.29E-05	0.000298488	-0.708312442	0.708312442	trans
cg04837653_TESPA1	9.29E-05	0.000298488	-0.685875614	0.685875614	trans
cg09191854_DNAH5	9.29E-05	0.000298493	0.749481713	0.749481713	trans
cg09435249_PCSK4	9.29E-05	0.000298493	-0.719373456	0.719373456	trans
cg17556150_DNAJC17P1	9.29E-05	0.000298494	-1.53145644	1.53145644	trans
cg07511671_NUP210L	9.29E-05	0.000298495	0.739863987	0.739863987	trans
cg09023892_TTC6	9.29E-05	0.0002985	0.649265207	0.649265207	trans
cg25871427_RNU6V	9.29E-05	0.0002985	0.908790596	0.908790596	trans
cg09891645_RPS3AP11	9.29E-05	0.000298502	0.652910103	0.652910103	trans
cg02443896_FAM185BP	9.29E-05	0.000298502	0.702600469	0.702600469	trans
cg25479848_RPS3AP33	9.29E-05	0.000298507	0.684828397	0.684828397	trans
cg20121803_FAM220CP	9.29E-05	0.000298507	-0.584276404	0.584276404	trans
cg17172946_CHCHD4P4	9.29E-05	0.000298507	0.692533489	0.692533489	trans
cg15099537_CD163	9.30E-05	0.000298518	0.675762133	0.675762133	trans
cg17844690_RNU2-48P	9.30E-05	0.000298526	-0.764655279	0.764655279	trans
cg23591669_RPS17P5	9.30E-05	0.000298526	-0.64857369	0.64857369	trans
cg16992039_MIR342	9.30E-05	0.000298527	-0.838565703	0.838565703	trans
cg25716065_FRG2	9.30E-05	0.000298529	0.707095677	0.707095677	trans
cg17914494_PLA2R1	9.30E-05	0.000298536	1.787418877	1.787418877	trans
cg13900350_HES6	9.30E-05	0.000298536	-0.730611949	0.730611949	trans
cg26393275_KRASP1	9.30E-05	0.000298538	-0.684386792	0.684386792	trans
cg11148883_CHRM1	9.30E-05	0.000298552	0.614951633	0.614951633	trans
cg11500903_TEX9	9.30E-05	0.000298552	0.697985741	0.697985741	trans
cg10032131_ASAH2	9.30E-05	0.000298552	-0.672094222	0.672094222	trans
cg05761355_ISCUP1	9.30E-05	0.000298552	-0.68386601	0.68386601	trans
cg05761355_SPACA1	9.30E-05	0.000298552	-0.68386601	0.68386601	trans
cg05761355_ACSM2B	9.30E-05	0.000298552	-0.68386601	0.68386601	trans
cg05761355_RN7SKP169	9.30E-05	0.000298552	-0.68386601	0.68386601	trans
cg20515377_RPL19P18	9.30E-05	0.000298553	0.690308716	0.690308716	trans
cg13397738_CTAGE3P	9.30E-05	0.000298555	0.689649433	0.689649433	trans
cg11368935_NXPH1	9.30E-05	0.000298556	0.620181892	0.620181892	trans
cg12537688_OR12D3	9.30E-05	0.000298566	-0.716652788	0.716652788	trans
cg04887104_BECN2	9.30E-05	0.000298571	0.682473908	0.682473908	trans
cg04544994_RNY4P36	9.30E-05	0.000298575	0.692774928	0.692774928	trans
cg13726191_RNA5SP194	9.30E-05	0.000298624	0.699437346	0.699437346	trans
cg12931756_RPL7P36	9.30E-05	0.000298643	-0.676602735	0.676602735	trans
cg08215774_SCGB2A2	9.30E-05	0.000298652	-0.691632117	0.691632117	trans
cg13655986_LINC01056	9.30E-05	0.000298654	-0.67936383	0.67936383	trans
cg18391514_FAM228A	9.30E-05	0.00029867	-0.676191787	0.676191787	trans
cg00227093_RNU6-1249P	9.30E-05	0.00029867	0.675012114	0.675012114	trans
cg14646214_SHC4	9.30E-05	0.00029867	0.578096983	0.578096983	trans
cg16237262_CYP1B1-AS1	9.30E-05	0.00029867	0.675723289	0.675723289	trans
cg04497094_SNORA49	9.30E-05	0.00029867	0.686538386	0.686538386	trans
cg05756986_RPS26P5	9.30E-05	0.000298682	0.658021088	0.658021088	trans
cg17388638_HSF5	9.30E-05	0.000298682	-0.686115794	0.686115794	trans
cg14794599_MS4A13	9.30E-05	0.000298682	0.687049932	0.687049932	trans
cg19595092_TBX4	9.30E-05	0.000298685	-0.893000976	0.893000976	trans
cg07632068_SLC9C1	9.30E-05	0.000298688	0.714180647	0.714180647	trans
cg24480030_COX4I2	9.30E-05	0.000298693	0.698987674	0.698987674	trans
cg17106653_ATF7IP2	9.30E-05	0.000298696	0.796147732	0.796147732	trans
cg22280068_RNU7-45P	9.30E-05	0.000298699	-0.664310697	0.664310697	trans
cg02077688_SPATA31B1P	9.30E-05	0.000298699	-0.807126458	0.807126458	trans
cg15935035_JCHAIN	9.30E-05	0.000298709	-0.700036928	0.700036928	trans
cg25841491_TRMT13	9.30E-05	0.000298709	0.963834756	0.963834756	trans
cg23503501_RNU6-723P	9.30E-05	0.000298711	0.694923008	0.694923008	trans
cg04921068_PRICKLE2-AS3	9.30E-05	0.000298724	0.680642092	0.680642092	trans
cg11500903_ST13P4	9.30E-05	0.000298729	0.703053794	0.703053794	trans
cg16441133_RNU6-41P	9.30E-05	0.000298739	-0.66450872	0.66450872	trans
cg15611600_DUTP8	9.31E-05	0.000298742	0.681989377	0.681989377	trans
cg04837653_ARHGEF25	9.31E-05	0.00029875	0.719876846	0.719876846	trans
cg21805228_IGHD7-27	9.31E-05	0.000298753	0.646078296	0.646078296	trans
cg22535327_DNAJC17P1	9.31E-05	0.000298753	-0.87387311	0.87387311	trans
cg17572056_OR52B5P	9.31E-05	0.000298754	-0.726211032	0.726211032	trans
cg03517570_IGLV1-51	9.31E-05	0.000298754	-0.70806423	0.70806423	trans
cg15494366_LINC02614	9.31E-05	0.000298754	0.699785516	0.699785516	trans
cg18319024_RNA5SP194	9.31E-05	0.000298754	0.71293883	0.71293883	trans
cg10301769_RN7SKP204	9.31E-05	0.000298754	-0.702008617	0.702008617	trans
cg22621745_ACSM2A	9.31E-05	0.000298756	0.660780196	0.660780196	trans
cg07439594_RNA5S8	9.31E-05	0.000298759	0.707060767	0.707060767	trans
cg27080043_UNC5C	9.31E-05	0.000298767	0.715359122	0.715359122	trans
cg24334259_ONECUT1	9.31E-05	0.000298767	-0.712088053	0.712088053	trans
cg14492241_RNU1-83P	9.31E-05	0.000298767	-0.637567768	0.637567768	trans
cg25716065_FBN2	9.31E-05	0.000298783	0.71157849	0.71157849	trans
cg08111847_RN7SKP177	9.31E-05	0.000298788	0.659819599	0.659819599	trans
cg03283042_RNU6-723P	9.31E-05	0.000298795	0.690241586	0.690241586	trans
cg20252653_LINC01794	9.31E-05	0.000298802	-0.710699401	0.710699401	trans
cg19247488_LINC00393	9.31E-05	0.000298803	0.712014218	0.712014218	trans
cg14170504_RNU6-174P	9.31E-05	0.000298803	-4.401708739	4.401708739	trans
cg17411935_CDK4P1	9.31E-05	0.000298813	0.649782666	0.649782666	trans
cg17411935_CEP19P1	9.31E-05	0.000298813	0.649782666	0.649782666	trans
cg17411935_ANKRD54P1	9.31E-05	0.000298813	0.649782666	0.649782666	trans
cg17411935_ELOBP1	9.31E-05	0.000298813	0.649782666	0.649782666	trans
cg17411935_MIR548H3	9.31E-05	0.000298813	0.649782666	0.649782666	trans
cg17411935_RNA5SP443	9.31E-05	0.000298813	0.649782666	0.649782666	trans
cg17099212_PRDX3P4	9.31E-05	0.000298813	0.6698628	0.6698628	trans
cg21129360_RNU6-813P	9.31E-05	0.000298824	-0.740250118	0.740250118	trans
cg10964184_LINC00689	9.31E-05	0.000298826	-0.738017283	0.738017283	trans
cg01828530_RNA5SP252	9.31E-05	0.000298834	-0.654231637	0.654231637	trans
cg13707951_RPS7P2	9.31E-05	0.000298834	0.694244219	0.694244219	trans
cg03959986_GPR39	9.31E-05	0.000298841	-0.700444665	0.700444665	trans
cg19123882_QRSL1P2	9.31E-05	0.000298841	0.848568965	0.848568965	trans
cg05244234_AMYP1	9.31E-05	0.000298843	0.725383713	0.725383713	trans
cg09631193_DMBT1	9.31E-05	0.000298846	0.711251681	0.711251681	trans
cg19935718_RPS3AP11	9.31E-05	0.000298849	0.660454688	0.660454688	trans
cg04728840_RAB28P3	9.31E-05	0.000298854	0.67575326	0.67575326	trans
cg02792740_MTX2	9.31E-05	0.000298854	0.694579213	0.694579213	trans
cg09076900_C8A	9.31E-05	0.000298861	0.624532254	0.624532254	trans
cg25033405_CEBPE	9.31E-05	0.000298861	-0.674893918	0.674893918	trans
cg14446103_OR5T1	9.31E-05	0.000298861	0.653296282	0.653296282	trans
cg12438392_OR2C3	9.31E-05	0.000298861	0.733893524	0.733893524	trans
cg13168050_KRTAP4-4	9.31E-05	0.000298861	-0.622273463	0.622273463	trans
cg06493154_POTEF-AS1	9.31E-05	0.000298861	0.637969468	0.637969468	trans
cg06493154_MTND2P22	9.31E-05	0.000298861	0.637969468	0.637969468	trans
cg06493154_RNA5SP189	9.31E-05	0.000298861	0.637969468	0.637969468	trans
cg06493154_RNU6-253P	9.31E-05	0.000298861	0.637969468	0.637969468	trans
cg06493154_SFTPA3P	9.31E-05	0.000298861	0.637969468	0.637969468	trans
cg06493154_RN7SL586P	9.31E-05	0.000298861	0.637969468	0.637969468	trans
cg10449536_ERVH48-1	9.31E-05	0.000298861	0.769505007	0.769505007	trans
cg16326777_DHX35	9.31E-05	0.000298864	0.7171655	0.7171655	trans
cg11500903_STOX1	9.31E-05	0.000298864	0.701655097	0.701655097	trans
cg00535538_ATG12P2	9.31E-05	0.000298867	0.689783061	0.689783061	trans
cg01037617_MED28P2	9.31E-05	0.000298869	0.707789681	0.707789681	trans
cg01725383_RPS3AP33	9.31E-05	0.000298881	0.688312754	0.688312754	trans
cg17996076_CCNP	9.31E-05	0.000298882	-0.707331725	0.707331725	trans
cg17723156_RPS3AP33	9.31E-05	0.000298884	0.681441405	0.681441405	trans
cg14907617_EDN2	9.31E-05	0.000298889	-0.695214128	0.695214128	trans
cg07637672_FAM74A1	9.31E-05	0.000298889	-0.627323932	0.627323932	trans
cg00801360_AIRE	9.31E-05	0.000298892	-0.745399918	0.745399918	trans
cg03286510_ADGRL4	9.31E-05	0.0002989	0.760394347	0.760394347	trans
cg14393732_LINC02805	9.31E-05	0.000298913	-0.695494102	0.695494102	trans
cg23642017_DEFB130B	9.32E-05	0.000298919	-0.672516574	0.672516574	trans
cg23642017_DEFB130A	9.32E-05	0.000298919	-0.672516574	0.672516574	trans
cg02443896_RPL7AP22	9.32E-05	0.000298919	0.697272434	0.697272434	trans
cg19973291_RN7SL564P	9.32E-05	0.000298923	-0.675503813	0.675503813	trans
cg04513703_PGA4	9.32E-05	0.000298931	0.672651797	0.672651797	trans
cg27475875_RPL17P25	9.32E-05	0.000298936	0.645296452	0.645296452	trans
cg00525833_RN7SL564P	9.32E-05	0.000298936	-0.657993864	0.657993864	trans
cg26280976_UBTFL5	9.32E-05	0.000298955	-0.716260295	0.716260295	trans
cg03424022_RN7SL354P	9.32E-05	0.000298956	1.893033012	1.893033012	trans
cg09250149_OR5M4P	9.32E-05	0.000298959	-0.682450013	0.682450013	trans
cg09396832_ARL6IP1P2	9.32E-05	0.000298975	0.732532841	0.732532841	trans
cg26084529_RPS7P2	9.32E-05	0.000298976	0.687425619	0.687425619	trans
cg08985142_NIPA2P5	9.32E-05	0.00029898	-0.827378654	0.827378654	trans
cg07632068_SPDYE17	9.32E-05	0.000298985	0.731045867	0.731045867	trans
cg23067711_NDUFA5P1	9.32E-05	0.000299003	0.668421593	0.668421593	trans
cg18387478_KRT8P13	9.32E-05	0.000299012	0.652193682	0.652193682	trans
cg06176987_RPS3AP10	9.32E-05	0.000299017	-0.656333674	0.656333674	trans
cg02792740_USP31	9.32E-05	0.000299017	0.700322934	0.700322934	trans
cg24587800_MIR1262	9.32E-05	0.000299017	0.673953218	0.673953218	trans
cg03098826_CGB2	9.32E-05	0.000299017	-0.830057483	0.830057483	trans
cg14492241_SLC2A2	9.32E-05	0.000299017	0.647824757	0.647824757	trans
cg10842456_IGHJ1	9.32E-05	0.000299017	-0.63848836	0.63848836	trans
cg18158658_OR2F2	9.32E-05	0.000299018	-0.688390815	0.688390815	trans
cg12776173_VSTM1	9.32E-05	0.000299018	-0.651524829	0.651524829	trans
cg18600899_LINC02806	9.32E-05	0.000299027	0.70382134	0.70382134	trans
cg11500903_SLC39A12-AS1	9.32E-05	0.000299031	-0.638912549	0.638912549	trans
cg07463103_IGLV5-48	9.32E-05	0.000299039	0.690031724	0.690031724	trans
cg15776929_RPS26P4	9.32E-05	0.000299039	-0.89187717	0.89187717	trans
cg18369516_RPS2P4	9.32E-05	0.00029905	-0.671897218	0.671897218	trans
cg05186161_HTR5A	9.32E-05	0.000299051	-0.691764264	0.691764264	trans
cg19214868_RPL12P45	9.32E-05	0.000299051	-0.750118532	0.750118532	trans
cg07794938_RPS3AP39	9.32E-05	0.00029906	0.695542376	0.695542376	trans
cg16582255_SLC6A11	9.32E-05	0.00029906	0.663230305	0.663230305	trans
cg10209087_PAQR5	9.32E-05	0.00029906	0.692596125	0.692596125	trans
cg02207084_PEAR1	9.32E-05	0.000299071	-0.820446724	0.820446724	trans
cg20847746_ONECUT1	9.32E-05	0.000299081	-0.722632153	0.722632153	trans
cg10039163_RNU6-456P	9.32E-05	0.000299081	-0.710802917	0.710802917	trans
cg02550308_NPAP1P3	9.32E-05	0.000299081	-0.763195556	0.763195556	trans
cg17717333_MIR2053	9.32E-05	0.000299084	0.728708186	0.728708186	trans
cg11270687_MIR320A	9.32E-05	0.000299084	0.732178583	0.732178583	trans
cg23461216_SYNE4	9.32E-05	0.000299101	0.786720273	0.786720273	trans
cg09221252_DEFB108C	9.32E-05	0.000299101	-0.703902814	0.703902814	trans
cg03353560_LINC01366	9.32E-05	0.000299106	-0.758628131	0.758628131	trans
cg01753920_UPF3AP3	9.32E-05	0.000299121	2.426038592	2.426038592	trans
cg00047667_COMETT	9.32E-05	0.000299132	0.804288594	0.804288594	trans
cg09322432_KRT18P42	9.33E-05	0.000299141	-0.661942425	0.661942425	trans
cg25037011_E2F7	9.33E-05	0.000299141	-0.663300913	0.663300913	trans
cg06736785_FADS3	9.33E-05	0.000299141	0.688011663	0.688011663	trans
cg15700009_SLC25A27	9.33E-05	0.000299142	0.689203618	0.689203618	trans
cg01240583_FAM74A1	9.33E-05	0.000299151	-0.625254206	0.625254206	trans
cg22389545_ADIRF	9.33E-05	0.00029916	0.637617881	0.637617881	trans
cg23151860_DNAH14	9.33E-05	0.000299162	0.763406163	0.763406163	trans
cg25053413_SEC62-AS1	9.33E-05	0.000299173	0.682627048	0.682627048	trans
cg20057147_MAPK6P3	9.33E-05	0.000299187	0.681533404	0.681533404	trans
cg15001471_CBARP	9.33E-05	0.000299187	-0.877261739	0.877261739	trans
cg03958058_LINC00462	9.33E-05	0.000299187	-0.641520916	0.641520916	trans
cg16601957_IL2RA	9.33E-05	0.000299187	0.672056011	0.672056011	trans
cg25841491_GREB1L	9.33E-05	0.000299187	0.963033306	0.963033306	trans
cg08065101_RN7SL274P	9.33E-05	0.000299187	0.680316015	0.680316015	trans
cg05360307_OOSP2	9.33E-05	0.000299187	-0.679090491	0.679090491	trans
cg05360307_RN7SL214P	9.33E-05	0.000299187	-0.679090491	0.679090491	trans
cg16779158_ACTBP12	9.33E-05	0.000299187	-0.662096102	0.662096102	trans
cg16779158_MTND5P18	9.33E-05	0.000299187	-0.662096102	0.662096102	trans
cg16779158_RN7SL868P	9.33E-05	0.000299187	-0.662096102	0.662096102	trans
cg16779158_MTND1P2	9.33E-05	0.000299187	-0.662096102	0.662096102	trans
cg16779158_H3P29	9.33E-05	0.000299187	-0.662096102	0.662096102	trans
cg07096305_XRCC4	9.33E-05	0.000299187	0.664811314	0.664811314	trans
cg09994954_ZNF735	9.33E-05	0.00029919	-0.755467151	0.755467151	trans
cg18811157_ZNF593OS	9.33E-05	0.00029919	0.683784868	0.683784868	trans
cg19264743_CYP4A22-AS1	9.33E-05	0.000299194	0.69202813	0.69202813	trans
cg03132688_LINC00174	9.33E-05	0.0002992	0.680738986	0.680738986	trans
cg24635402_ICA1L	9.33E-05	0.000299208	0.6810594	0.6810594	trans
cg12701888_KCTD9P4	9.33E-05	0.000299234	0.716758199	0.716758199	trans
cg05456210_RN7SKP198	9.33E-05	0.000299243	0.678597432	0.678597432	trans
cg04751533_KRT84	9.33E-05	0.000299251	0.51618447	0.51618447	trans
cg00268219_RPS26P5	9.33E-05	0.000299254	-0.690483426	0.690483426	trans
cg14418802_MIR1295A	9.33E-05	0.000299256	0.705853694	0.705853694	trans
cg18693421_RN7SKP94	9.33E-05	0.000299256	0.612443047	0.612443047	trans
cg24267358_RPL18P10	9.33E-05	0.000299256	0.691841546	0.691841546	trans
cg24973226_TRBV5-6	9.33E-05	0.000299256	-0.706813323	0.706813323	trans
cg13934046_MAGI2	9.33E-05	0.000299256	0.725759891	0.725759891	trans
cg15735438_SFTPA2	9.33E-05	0.000299269	0.692996058	0.692996058	trans
cg15756601_RPL7P4	9.33E-05	0.000299286	-1.558617948	1.558617948	trans
cg19136783_RN7SKP198	9.33E-05	0.000299286	0.777140979	0.777140979	trans
cg18664856_UBTFL5	9.33E-05	0.000299287	-0.7445531	0.7445531	trans
cg04517903_NEURL2	9.33E-05	0.000299287	0.703821238	0.703821238	trans
cg10383008_RPS3AP11	9.33E-05	0.000299293	0.666231532	0.666231532	trans
cg22761483_CALM2P4	9.33E-05	0.000299296	-0.754311195	0.754311195	trans
cg20540806_HMGN2P7	9.33E-05	0.000299305	3.340163024	3.340163024	trans
cg15011501_CNTNAP3B	9.33E-05	0.000299308	0.772067716	0.772067716	trans
cg13487631_BIRC7	9.33E-05	0.000299312	-0.726757595	0.726757595	trans
cg17531430_CDK2AP2P3	9.33E-05	0.000299312	-0.838029579	0.838029579	trans
cg04621455_RPL35AP	9.33E-05	0.000299312	-0.934387149	0.934387149	trans
cg17848362_DEFB136	9.33E-05	0.000299313	-0.663521097	0.663521097	trans
cg01481646_RPL31P20	9.33E-05	0.000299316	0.671852317	0.671852317	trans
cg04544994_RNU6-532P	9.33E-05	0.000299321	0.682043305	0.682043305	trans
cg11835347_GCNT1P1	9.33E-05	0.000299321	0.679887367	0.679887367	trans
cg03894103_LINC01153	9.33E-05	0.000299336	0.648803486	0.648803486	trans
cg23036452_ZBTB16	9.33E-05	0.000299338	-0.643809043	0.643809043	trans
cg10912062_LINC01264	9.33E-05	0.000299339	0.883011348	0.883011348	trans
cg07917878_TRIM51BP	9.33E-05	0.000299339	0.810323548	0.810323548	trans
cg26970242_MRPS5P3	9.34E-05	0.000299339	-0.689566092	0.689566092	trans
cg04728840_TARDBPP1	9.34E-05	0.000299348	-0.679754947	0.679754947	trans
cg20182237_OR4S1	9.34E-05	0.000299348	-0.682331818	0.682331818	trans
cg17764057_ADCY1	9.34E-05	0.000299348	-0.699000987	0.699000987	trans
cg08818130_PDGFD	9.34E-05	0.000299369	-1.016306541	1.016306541	trans
cg04470905_KRTAP2-2	9.34E-05	0.000299369	0.636303616	0.636303616	trans
cg01660000_RNU6-788P	9.34E-05	0.000299369	-0.689312633	0.689312633	trans
cg05186161_R3HDML	9.34E-05	0.000299369	-0.648505926	0.648505926	trans
cg21890646_ABCC5	9.34E-05	0.000299371	0.624677323	0.624677323	trans
cg03371439_UNC13C	9.34E-05	0.000299386	-0.833482006	0.833482006	trans
cg08826152_RNU6-1286P	9.34E-05	0.000299386	0.701594662	0.701594662	trans
cg03517570_HAO2-IT1	9.34E-05	0.000299386	-0.687202689	0.687202689	trans
cg03517570_CYCSP53	9.34E-05	0.000299386	-0.687202689	0.687202689	trans
cg03517570_RPL5P15	9.34E-05	0.000299386	-0.687202689	0.687202689	trans
cg03517570_OLIG3	9.34E-05	0.000299386	-0.687202689	0.687202689	trans
cg03517570_TRIM77	9.34E-05	0.000299386	-0.687202689	0.687202689	trans
cg03517570_MIR184	9.34E-05	0.000299386	-0.687202689	0.687202689	trans
cg03517570_IGLV2-33	9.34E-05	0.000299386	-0.687202689	0.687202689	trans
cg23094117_RN7SL822P	9.34E-05	0.000299396	-0.684755891	0.684755891	trans
cg12492809_SLC22A25	9.34E-05	0.000299396	0.663709888	0.663709888	trans
cg11216917_MTATP6P13	9.34E-05	0.000299401	0.672045554	0.672045554	trans
cg08534653_CYP51A1P3	9.34E-05	0.000299402	0.712397815	0.712397815	trans
cg04365481_ENTPD2	9.34E-05	0.000299403	0.690774424	0.690774424	trans
cg04790857_OR52B5P	9.34E-05	0.000299407	0.708681834	0.708681834	trans
cg13934046_SLC16A12	9.34E-05	0.000299412	0.697086276	0.697086276	trans
cg01874239_RPS3AP11	9.34E-05	0.000299418	0.660575527	0.660575527	trans
cg11999537_OR4S1	9.34E-05	0.000299418	-0.684414587	0.684414587	trans
cg19107578_RN7SKP3	9.34E-05	0.000299423	-0.810045091	0.810045091	trans
cg03380512_RPL17P17	9.34E-05	0.000299424	0.661141351	0.661141351	trans
cg15306546_GABRB2	9.34E-05	0.000299426	0.696367047	0.696367047	trans
cg04470905_SLIT1-AS1	9.34E-05	0.00029946	-0.645099732	0.645099732	trans
cg22025067_SNORD42B	9.34E-05	0.000299463	0.704089523	0.704089523	trans
cg07390647_IGKV3-7	9.34E-05	0.000299464	0.706691515	0.706691515	trans
cg21266943_HMGB1P17	9.34E-05	0.000299491	-0.691202746	0.691202746	trans
cg07784793_RNU7-119P	9.34E-05	0.000299491	-0.733032272	0.733032272	trans
cg27315287_RPS26P31	9.34E-05	0.000299491	-0.661263063	0.661263063	trans
cg22843488_RNA5S2	9.34E-05	0.000299492	-0.650859086	0.650859086	trans
cg02426343_OR5M4P	9.34E-05	0.000299492	-0.69638587	0.69638587	trans
cg12642194_VDAC2P1	9.34E-05	0.000299495	-0.673680831	0.673680831	trans
cg13375352_FUT8	9.34E-05	0.000299499	-0.790378232	0.790378232	trans
cg15048534_TRAF3IP2-AS1	9.34E-05	0.000299499	0.716811604	0.716811604	trans
cg10032131_GUSBP6	9.34E-05	0.000299521	0.654306879	0.654306879	trans
cg07320976_TRBJ2-2	9.34E-05	0.000299522	-0.875539767	0.875539767	trans
cg01001115_TEX47	9.34E-05	0.000299526	-0.690896388	0.690896388	trans
cg15122841_SNORA47	9.34E-05	0.000299526	-1.192220264	1.192220264	trans
cg08845392_C1QC	9.34E-05	0.000299532	-1.906661776	1.906661776	trans
cg07102783_MOGAT2	9.34E-05	0.000299535	-0.702104995	0.702104995	trans
cg06403901_MEIOSIN	9.34E-05	0.00029954	-0.711734055	0.711734055	trans
cg02792740_BPNT1	9.34E-05	0.00029954	0.700589114	0.700589114	trans
cg03211192_REEP1	9.34E-05	0.00029954	0.655285708	0.655285708	trans
cg06136472_NDUFA5P10	9.34E-05	0.00029954	0.926386233	0.926386233	trans
cg09664373_CDH6	9.34E-05	0.000299545	-0.662573822	0.662573822	trans
cg00192952_TRIM31	9.35E-05	0.000299551	-0.719915435	0.719915435	trans
cg05508245_MIR487A	9.35E-05	0.000299558	-0.837941549	0.837941549	trans
cg20715295_GTF2IP14	9.35E-05	0.000299581	0.680496042	0.680496042	trans
cg08285570_RNU6-813P	9.35E-05	0.000299582	-0.712165569	0.712165569	trans
cg20241816_HSPE1P11	9.35E-05	0.000299582	0.723105069	0.723105069	trans
cg20223162_PMEL	9.35E-05	0.000299582	0.660916055	0.660916055	trans
cg26612252_MTND4P23	9.35E-05	0.000299583	0.73008852	0.73008852	trans
cg14470762_LINC01063	9.35E-05	0.000299584	-0.737319772	0.737319772	trans
cg05292018_GCGR	9.35E-05	0.000299584	-0.728472514	0.728472514	trans
cg10548700_MIR1265	9.35E-05	0.000299586	-0.650633547	0.650633547	trans
cg16732475_LINC01264	9.35E-05	0.000299589	0.639324161	0.639324161	trans
cg02792740_NUS1	9.35E-05	0.000299589	0.689804678	0.689804678	trans
cg09102037_SLC1A7	9.35E-05	0.000299589	0.660413517	0.660413517	trans
cg13556387_RPL32P27	9.35E-05	0.000299589	0.625599861	0.625599861	trans
cg19242610_SHOX2	9.35E-05	0.000299589	-0.829963718	0.829963718	trans
cg24856383_RPL6P25	9.35E-05	0.000299593	0.958855159	0.958855159	trans
cg08070004_RPL31P20	9.35E-05	0.000299593	0.679858849	0.679858849	trans
cg10959048_NME2P2	9.35E-05	0.000299596	-0.856955761	0.856955761	trans
cg24329141_HHIP	9.35E-05	0.000299599	0.67140408	0.67140408	trans
cg19586698_RPS15P9	9.35E-05	0.0002996	-0.64702334	0.64702334	trans
cg01416479_RNU6-900P	9.35E-05	0.000299602	-0.652315304	0.652315304	trans
cg02493602_IGLV9-49	9.35E-05	0.000299625	0.667404018	0.667404018	trans
cg09435249_PRR15L	9.35E-05	0.000299626	-0.695304833	0.695304833	trans
cg17106653_MIR600HG	9.35E-05	0.000299631	0.761586613	0.761586613	trans
cg12353041_NPY6R	9.35E-05	0.000299634	0.712391372	0.712391372	trans
cg09653424_RPS3AP11	9.35E-05	0.000299642	0.674750418	0.674750418	trans
cg07129104_PBX1-AS1	9.35E-05	0.000299642	0.684369322	0.684369322	trans
cg05884205_LINC02557	9.35E-05	0.000299642	-0.675923548	0.675923548	trans
cg02399049_LINC01708	9.35E-05	0.000299642	0.671471255	0.671471255	trans
cg10095954_LINC01264	9.35E-05	0.000299645	0.632477629	0.632477629	trans
cg04198854_SNORD58A	9.35E-05	0.000299645	-1.329162249	1.329162249	trans
cg10207609_ACTG1P21	9.35E-05	0.000299649	0.643615237	0.643615237	trans
cg10207609_RNA5SP232	9.35E-05	0.000299649	0.643615237	0.643615237	trans
cg20537554_MASP2	9.35E-05	0.000299663	0.718739537	0.718739537	trans
cg01451277_CUTA	9.35E-05	0.000299666	-0.742487045	0.742487045	trans
cg18027157_TPT1-AS1	9.35E-05	0.000299674	0.659836493	0.659836493	trans
cg15741247_CCKAR	9.35E-05	0.000299691	0.694686285	0.694686285	trans
cg17009510_DRD5P2	9.35E-05	0.000299691	0.640907933	0.640907933	trans
cg08157914_RNU6-1243P	9.35E-05	0.000299694	-1.287026967	1.287026967	trans
cg20599295_ZNF863P	9.35E-05	0.000299701	-0.65015254	0.65015254	trans
cg19113840_RELB	9.35E-05	0.000299705	-0.725075687	0.725075687	trans
cg21351830_RNA5SP60	9.35E-05	0.000299726	-0.824093323	0.824093323	trans
cg06635371_SLC6A7	9.35E-05	0.000299726	0.870685905	0.870685905	trans
cg27237477_NFU1P1	9.35E-05	0.000299726	-0.822775304	0.822775304	trans
cg25452068_RNU6-169P	9.35E-05	0.000299726	-0.652797165	0.652797165	trans
cg26701270_PRR15L	9.35E-05	0.000299726	-0.723354195	0.723354195	trans
cg06373377_UCN	9.35E-05	0.000299726	-0.779883175	0.779883175	trans
cg11153505_LINC01460	9.35E-05	0.000299731	0.645106044	0.645106044	trans
cg05524170_OTOG	9.35E-05	0.000299731	-0.724677041	0.724677041	trans
cg24135151_RPSAP7	9.35E-05	0.000299742	-0.631654483	0.631654483	trans
cg21351392_SNX18P13	9.35E-05	0.000299746	-0.672809691	0.672809691	trans
cg16551849_NXPE2	9.35E-05	0.000299752	0.860564159	0.860564159	trans
cg19090437_PRDX3P4	9.36E-05	0.000299761	0.675936137	0.675936137	trans
cg19935718_ENPP7P4	9.36E-05	0.000299767	0.690549606	0.690549606	trans
cg01485708_RN7SL209P	9.36E-05	0.00029977	-0.976775983	0.976775983	trans
cg17323715_FGFBP2	9.36E-05	0.00029977	0.703629831	0.703629831	trans
cg10960626_PPIAP26	9.36E-05	0.00029977	-0.731496734	0.731496734	trans
cg08325191_FOXD3-AS1	9.36E-05	0.00029977	0.659820423	0.659820423	trans
cg21730084_GTF2IP14	9.36E-05	0.000299771	0.690268012	0.690268012	trans
cg08063911_RPL7P4	9.36E-05	0.000299771	0.668754356	0.668754356	trans
cg08454546_UBTFL5	9.36E-05	0.000299795	-0.691886634	0.691886634	trans
cg01004980_HNRNPA1P60	9.36E-05	0.000299798	-0.667137	0.667137	trans
cg11539674_LCE1F	9.36E-05	0.000299806	0.712813389	0.712813389	trans
cg24856383_ETF1P1	9.36E-05	0.00029981	0.977805616	0.977805616	trans
cg23073140_RNU6-746P	9.36E-05	0.000299819	0.684771295	0.684771295	trans
cg12088417_IGLJ4	9.36E-05	0.000299819	0.753877926	0.753877926	trans
cg10097323_C16orf82	9.36E-05	0.000299826	0.656374686	0.656374686	trans
cg06722639_CYP51A1P3	9.36E-05	0.000299829	0.678732431	0.678732431	trans
cg22280068_GHRLOS	9.36E-05	0.000299829	-0.718451922	0.718451922	trans
cg11286989_HPX	9.36E-05	0.000299829	0.741141424	0.741141424	trans
cg14446103_TF	9.36E-05	0.000299832	-0.666084146	0.666084146	trans
cg13868026_C18orf63	9.36E-05	0.000299836	0.689861575	0.689861575	trans
cg16626067_OR8B1P	9.36E-05	0.000299837	0.651467138	0.651467138	trans
cg13098428_PLCG2	9.36E-05	0.000299842	0.670126353	0.670126353	trans
cg17653352_ADIG	9.36E-05	0.000299846	-0.774574359	0.774574359	trans
cg19996272_THOC7-AS1	9.36E-05	0.000299858	0.719972902	0.719972902	trans
cg12377084_LINC00342	9.36E-05	0.000299868	0.762074447	0.762074447	trans
cg03098826_LNCAROD	9.36E-05	0.000299875	-0.822058983	0.822058983	trans
cg02792740_PSMA1	9.36E-05	0.000299878	0.687433649	0.687433649	trans
cg26381498_KCTD9P4	9.36E-05	0.000299879	0.689550164	0.689550164	trans
cg04243292_CRP	9.36E-05	0.000299879	0.752446855	0.752446855	trans
cg00445548_RN7SL41P	9.36E-05	0.000299892	-0.671623827	0.671623827	trans
cg16111704_THRB-IT1	9.36E-05	0.000299908	0.6621088	0.6621088	trans
cg17653352_KCNB2	9.36E-05	0.000299931	0.719183526	0.719183526	trans
cg23383887_NKAPL	9.36E-05	0.000299934	-0.751063692	0.751063692	trans
cg18330281_FAM74A1	9.36E-05	0.000299934	-0.703401007	0.703401007	trans
cg20121803_FRMPD2B	9.36E-05	0.000299934	-0.63669923	0.63669923	trans
cg11258452_RNU1-32P	9.36E-05	0.000299934	0.626939126	0.626939126	trans
cg13106133_MECOM-AS1	9.36E-05	0.000299934	0.765801354	0.765801354	trans
cg16972508_MPTX1	9.36E-05	0.000299934	-0.868613287	0.868613287	trans
cg27594583_RNA5SP366	9.36E-05	0.000299942	0.85059562	0.85059562	trans
cg20267322_STUM	9.36E-05	0.000299952	1.027060044	1.027060044	trans
cg26804971_ZNF133	9.36E-05	0.00029996	0.665644709	0.665644709	trans
cg00595889_RNU6-564P	9.36E-05	0.000299962	0.678365184	0.678365184	trans
cg26435670_OR52B5P	9.37E-05	0.000299967	0.751415166	0.751415166	trans
cg20665205_HAO2-IT1	9.37E-05	0.000299967	-0.698867901	0.698867901	trans
cg20665205_CYCSP53	9.37E-05	0.000299967	-0.698867901	0.698867901	trans
cg20665205_RPL5P15	9.37E-05	0.000299967	-0.698867901	0.698867901	trans
cg20665205_OLIG3	9.37E-05	0.000299967	-0.698867901	0.698867901	trans
cg20665205_TRIM77	9.37E-05	0.000299967	-0.698867901	0.698867901	trans
cg20665205_MIR184	9.37E-05	0.000299967	-0.698867901	0.698867901	trans
cg20665205_IGLV2-33	9.37E-05	0.000299967	-0.698867901	0.698867901	trans
cg17096979_TRAV17	9.37E-05	0.000299967	-1.009930384	1.009930384	trans
cg23367851_ELFN1	9.37E-05	0.000299967	-0.698590644	0.698590644	trans
cg18966920_MTND4P15	9.37E-05	0.000299967	0.681777768	0.681777768	trans
cg19111078_RN7SKP123	9.37E-05	0.000299968	-0.690557073	0.690557073	trans
cg08515884_CCT8L1P	9.37E-05	0.000299971	-0.705559722	0.705559722	trans
cg20161227_FOXL2NB	9.37E-05	0.000299979	0.657689449	0.657689449	trans
cg18205030_TRBV6-4	9.37E-05	0.00029999	-0.859278884	0.859278884	trans
cg05226043_OR4K5	9.37E-05	0.000299997	0.629648303	0.629648303	trans
cg13900350_AGXT	9.37E-05	0.000299999	-0.719799987	0.719799987	trans
cg11134437_RNA5SP450	9.37E-05	0.000300005	0.659143141	0.659143141	trans
cg05407171_RNU6-1249P	9.37E-05	0.000300007	0.672502539	0.672502539	trans
cg17096979_RPL4P7	9.37E-05	0.000300008	-0.986496816	0.986496816	trans
cg09599130_LYPLA1P1	9.37E-05	0.000300008	-0.700916706	0.700916706	trans
cg18851570_PBX1-AS1	9.37E-05	0.000300008	0.711201961	0.711201961	trans
cg05669210_HTRA3	9.37E-05	0.000300008	3.241316743	3.241316743	trans
cg21989504_LINC01757	9.37E-05	0.000300008	-0.704677763	0.704677763	trans
cg11575912_NUTM2D	9.37E-05	0.000300008	0.699618373	0.699618373	trans
cg20161227_RNU6-682P	9.37E-05	0.000300022	0.640727008	0.640727008	trans
cg14492241_SNORD48	9.37E-05	0.000300023	0.634062415	0.634062415	trans
cg10486424_GDI2P2	9.37E-05	0.000300027	0.691124624	0.691124624	trans
cg18180710_RPL6P7	9.37E-05	0.000300034	0.726514193	0.726514193	trans
cg00811340_RN7SKP80	9.37E-05	0.000300044	-0.74167544	0.74167544	trans
cg18851570_SCRG1	9.37E-05	0.000300054	0.677107589	0.677107589	trans
cg13292150_OR5AK2	9.37E-05	0.000300054	-0.738978633	0.738978633	trans
cg14924064_IGHD4-4	9.37E-05	0.000300054	0.659246331	0.659246331	trans
cg04568100_INTS4P1	9.37E-05	0.000300054	0.655964793	0.655964793	trans
cg07154254_RNA5SP194	9.37E-05	0.000300064	0.698319755	0.698319755	trans
cg25948980_KRT223P	9.37E-05	0.000300075	0.707049291	0.707049291	trans
cg04329977_RN7SL416P	9.37E-05	0.000300075	0.669139426	0.669139426	trans
cg05376228_CDK15	9.37E-05	0.000300075	0.657145686	0.657145686	trans
cg20898725_LINC00174	9.37E-05	0.000300086	0.684210404	0.684210404	trans
cg02105346_POM121L4P	9.37E-05	0.000300092	-0.649094356	0.649094356	trans
cg22152521_RNU6-592P	9.37E-05	0.000300098	-0.710624677	0.710624677	trans
cg14692106_RNU6-1249P	9.37E-05	0.000300099	0.687018238	0.687018238	trans
cg16061460_DPYSL4	9.37E-05	0.000300099	-0.672457518	0.672457518	trans
cg17653505_GTF2IP14	9.37E-05	0.000300117	0.685181587	0.685181587	trans
cg00153831_H3C9P	9.37E-05	0.000300124	-0.653146262	0.653146262	trans
cg23428870_NPM1P11	9.37E-05	0.000300124	0.665005956	0.665005956	trans
cg20090283_OR5M4P	9.37E-05	0.000300124	0.660820969	0.660820969	trans
cg15847015_PRSS1	9.37E-05	0.000300134	0.675560224	0.675560224	trans
cg13565400_LATS2	9.37E-05	0.000300145	-0.680977937	0.680977937	trans
cg18580450_BIRC7	9.37E-05	0.000300159	-1.209152174	1.209152174	trans
cg12083928_RNA5SP247	9.37E-05	0.000300159	0.71421688	0.71421688	trans
cg05155922_PPP2R2DP1	9.37E-05	0.000300165	0.670152944	0.670152944	trans
cg02792740_ZCCHC10	9.37E-05	0.000300168	0.689821351	0.689821351	trans
cg07096305_LRRC28	9.37E-05	0.000300168	0.675030246	0.675030246	trans
cg02207084_KCNQ2	9.37E-05	0.000300172	-0.820738915	0.820738915	trans
cg02493332_RSU1P2	9.38E-05	0.000300179	0.649549358	0.649549358	trans
cg04665311_FETUB	9.38E-05	0.000300191	0.644970103	0.644970103	trans
cg23383887_UQCRHP4	9.38E-05	0.000300191	-0.769983511	0.769983511	trans
cg04006143_LINC02519	9.38E-05	0.000300191	0.702109161	0.702109161	trans
cg12129912_ENPP7P2	9.38E-05	0.000300191	0.695455409	0.695455409	trans
cg15735438_ACSM4	9.38E-05	0.000300191	0.666605593	0.666605593	trans
cg00892312_TOR1BP1	9.38E-05	0.000300209	0.769236154	0.769236154	trans
cg14641472_FCER2	9.38E-05	0.000300209	0.676821003	0.676821003	trans
cg05226043_MIPEPP2	9.38E-05	0.000300214	-0.701909246	0.701909246	trans
cg15696658_PRSS48	9.38E-05	0.000300215	0.676617858	0.676617858	trans
cg01087869_KRIT1	9.38E-05	0.000300217	1.008866555	1.008866555	trans
cg15377174_PTPRK-AS1	9.38E-05	0.000300219	0.734587392	0.734587392	trans
cg27003171_POLR3KP1	9.38E-05	0.000300226	-0.622120043	0.622120043	trans
cg27294209_PCDHA1	9.38E-05	0.000300226	-0.709885499	0.709885499	trans
cg08433110_EDN2	9.38E-05	0.000300226	-0.719134688	0.719134688	trans
cg01367444_MTND2P28	9.38E-05	0.000300248	0.679805558	0.679805558	trans
cg09435249_GPR62	9.38E-05	0.000300261	-0.723478576	0.723478576	trans
cg15136744_RN7SL354P	9.38E-05	0.000300264	0.66799135	0.66799135	trans
cg09713834_NPY	9.38E-05	0.000300267	0.66937617	0.66937617	trans
cg15541635_RNU6-435P	9.38E-05	0.000300268	0.727263673	0.727263673	trans
cg07416455_TESPA1	9.38E-05	0.000300271	-0.677634782	0.677634782	trans
cg13930375_RNU6-1200P	9.38E-05	0.000300271	0.630524196	0.630524196	trans
cg03445244_PDC-AS1	9.38E-05	0.000300273	0.726561394	0.726561394	trans
cg20951194_HSPA1B	9.38E-05	0.000300273	-0.684672554	0.684672554	trans
cg25588852_OR52B5P	9.38E-05	0.000300273	0.697605773	0.697605773	trans
cg18373318_GABRA2	9.38E-05	0.000300273	-0.702745648	0.702745648	trans
cg11478335_LMAN1L	9.38E-05	0.000300273	0.584464896	0.584464896	trans
cg13519900_MIR649	9.38E-05	0.000300279	-0.649569231	0.649569231	trans
cg08894280_CYP21A1P	9.38E-05	0.000300279	-1.226090012	1.226090012	trans
cg03445244_OR52B5P	9.38E-05	0.000300279	0.733623184	0.733623184	trans
cg22997974_R3HDML	9.38E-05	0.000300283	-0.682156572	0.682156572	trans
cg16653138_SORCS3	9.38E-05	0.000300284	-0.707614453	0.707614453	trans
cg00634475_LINC01874	9.38E-05	0.000300293	0.66069568	0.66069568	trans
cg00634475_RNA5SP89	9.38E-05	0.000300293	0.66069568	0.66069568	trans
cg00634475_SNORD32B	9.38E-05	0.000300293	0.66069568	0.66069568	trans
cg20952434_CDK15	9.38E-05	0.00030031	0.709807749	0.709807749	trans
cg14030025_PCAT6	9.38E-05	0.000300319	-0.821321057	0.821321057	trans
cg20281583_ZSCAN5B	9.38E-05	0.000300322	-0.698516196	0.698516196	trans
cg01630869_NPPB	9.38E-05	0.000300327	-0.669019503	0.669019503	trans
cg08866794_LINC01280	9.38E-05	0.000300333	0.668940665	0.668940665	trans
cg11086960_RPL36AP45	9.38E-05	0.000300335	-0.740364295	0.740364295	trans
cg18455249_SHROOM3-AS1	9.38E-05	0.00030034	0.699709195	0.699709195	trans
cg21350324_SLC6A17-AS1	9.38E-05	0.00030034	0.709351548	0.709351548	trans
cg09272186_SLC7A13	9.38E-05	0.00030034	1.048713903	1.048713903	trans
cg02792740_DIPK2A	9.38E-05	0.00030034	0.691603263	0.691603263	trans
cg13922901_SLIT1-AS1	9.38E-05	0.00030034	-0.618990982	0.618990982	trans
cg22930385_TREML2	9.38E-05	0.00030034	0.63200993	0.63200993	trans
cg05156799_GOT2P1	9.38E-05	0.00030034	-0.680989591	0.680989591	trans
cg05156799_CBY1P1	9.38E-05	0.00030034	-0.680989591	0.680989591	trans
cg05156799_SNORD65C	9.38E-05	0.00030034	-0.680989591	0.680989591	trans
cg05156799_LINC00374	9.38E-05	0.00030034	-0.680989591	0.680989591	trans
cg05156799_SNORD113-8	9.38E-05	0.00030034	-0.680989591	0.680989591	trans
cg05156799_RNA5SP489	9.38E-05	0.00030034	-0.680989591	0.680989591	trans
cg17653352_OR6T1	9.38E-05	0.00030034	0.667958751	0.667958751	trans
cg01522525_HSP90AA5P	9.38E-05	0.00030034	0.685868752	0.685868752	trans
cg11324445_LINC00322	9.38E-05	0.00030034	0.716405133	0.716405133	trans
cg08018007_TAPBP	9.38E-05	0.00030034	-0.74515091	0.74515091	trans
cg07360017_FKBP5	9.38E-05	0.00030034	0.669074721	0.669074721	trans
cg23989409_RN7SKP112	9.38E-05	0.00030034	-0.679325343	0.679325343	trans
cg05735659_GPR15	9.38E-05	0.000300347	-0.750749068	0.750749068	trans
cg13160884_TBC1D3P4	9.38E-05	0.000300347	-0.687380234	0.687380234	trans
cg07131604_RNU6-951P	9.39E-05	0.000300364	-1.082923994	1.082923994	trans
cg07449655_RPS3AP33	9.39E-05	0.000300367	0.69466454	0.69466454	trans
cg16551849_PNPLA1	9.39E-05	0.000300367	0.821370353	0.821370353	trans
cg18647449_RPL35AP19	9.39E-05	0.000300379	-0.675835167	0.675835167	trans
cg22924504_HSD17B13	9.39E-05	0.000300381	-0.753825847	0.753825847	trans
cg21149260_CCDC185	9.39E-05	0.000300381	-0.901351096	0.901351096	trans
cg00894219_MYOM3-AS1	9.39E-05	0.000300381	-0.656740984	0.656740984	trans
cg22516745_CDK15	9.39E-05	0.00030039	0.670001779	0.670001779	trans
cg10905987_HTR5A	9.39E-05	0.000300402	-0.710251329	0.710251329	trans
cg03176298_NIPA2P5	9.39E-05	0.000300411	-0.734277392	0.734277392	trans
cg27320875_IGHV3-66	9.39E-05	0.000300468	-0.733592224	0.733592224	trans
cg14587401_IGKV2D-26	9.39E-05	0.000300477	-0.655693647	0.655693647	trans
cg09534232_PEG10	9.39E-05	0.000300477	0.65713372	0.65713372	trans
cg06481168_FALEC	9.39E-05	0.000300487	0.655183237	0.655183237	trans
cg10601372_RNU6ATAC6P	9.39E-05	0.000300503	-0.686698986	0.686698986	trans
cg07543199_SLC10A1	9.39E-05	0.000300503	0.818221095	0.818221095	trans
cg15099537_IFIH1	9.39E-05	0.000300507	0.651748733	0.651748733	trans
cg11567268_DLG4	9.39E-05	0.000300507	-0.695793761	0.695793761	trans
cg13019502_RNU1-2	9.39E-05	0.000300527	0.687889789	0.687889789	trans
cg08539210_KRTAP2-3	9.39E-05	0.000300528	0.748672881	0.748672881	trans
cg02350039_TRBV22OR9-2	9.39E-05	0.000300539	-0.661320813	0.661320813	trans
cg02350039_RNU6-271P	9.39E-05	0.000300539	-0.661320813	0.661320813	trans
cg03958058_CXCL13	9.39E-05	0.000300539	-0.660640347	0.660640347	trans
cg08548734_SLC25A27	9.39E-05	0.000300547	0.682416349	0.682416349	trans
cg11002721_C11orf96	9.39E-05	0.000300547	-0.955945901	0.955945901	trans
cg18955951_RPS3AP33	9.39E-05	0.000300552	0.68510411	0.68510411	trans
cg25479848_RN7SL449P	9.39E-05	0.00030057	0.726555037	0.726555037	trans
cg10894164_ECT2L	9.39E-05	0.000300572	0.704978785	0.704978785	trans
cg14790739_PTCD2P2	9.39E-05	0.000300573	0.728164428	0.728164428	trans
cg03076338_LINC02053	9.39E-05	0.000300588	0.690790238	0.690790238	trans
cg12377084_RNU6-433P	9.39E-05	0.000300588	0.790866033	0.790866033	trans
cg08515884_USP17L5	9.39E-05	0.000300591	-0.684774582	0.684774582	trans
cg19247488_ATP8B5P	9.39E-05	0.000300591	0.71845272	0.71845272	trans
cg08118417_RPS3AP33	9.39E-05	0.000300597	0.675219051	0.675219051	trans
cg11500903_NEK1	9.40E-05	0.000300649	0.698443229	0.698443229	trans
cg25206138_DISP2	9.40E-05	0.000300653	-0.757772754	0.757772754	trans
cg17896927_RN7SL255P	9.40E-05	0.000300655	0.634461746	0.634461746	trans
cg08258867_PDC-AS1	9.40E-05	0.000300657	0.700230178	0.700230178	trans
cg15756601_SNED1-AS1	9.40E-05	0.000300657	-1.568443672	1.568443672	trans
cg24856383_RN7SKP173	9.40E-05	0.000300657	0.960375575	0.960375575	trans
cg07439594_RNA5S11	9.40E-05	0.000300657	0.70420998	0.70420998	trans
cg19880004_ASB10	9.40E-05	0.000300657	0.629064285	0.629064285	trans
cg05166317_TRIML2	9.40E-05	0.000300664	-0.870706213	0.870706213	trans
cg12835135_SLC25A36	9.40E-05	0.000300669	0.678780789	0.678780789	trans
cg07099009_A2ML1	9.40E-05	0.000300684	0.636841073	0.636841073	trans
cg24856383_RPS3AP34	9.40E-05	0.000300684	0.937683973	0.937683973	trans
cg10729426_DPEP3	9.40E-05	0.000300684	0.696952124	0.696952124	trans
cg12129912_UBQLN3	9.40E-05	0.000300684	0.733133281	0.733133281	trans
cg11432526_RNY4P18	9.40E-05	0.000300709	-0.958982757	0.958982757	trans
cg14147151_PDIA3P2	9.40E-05	0.000300718	0.672658482	0.672658482	trans
cg22877570_FGF7P2	9.40E-05	0.000300725	0.731016006	0.731016006	trans
cg08509907_FEZF2	9.40E-05	0.00030073	-0.693886245	0.693886245	trans
cg02705619_OR52B5P	9.40E-05	0.000300737	0.726819989	0.726819989	trans
cg10234161_AGXT	9.40E-05	0.000300737	-0.6837751	0.6837751	trans
cg22193691_SNORD19	9.40E-05	0.00030075	0.721500771	0.721500771	trans
cg24717262_SCAND3P1	9.40E-05	0.000300753	0.689823902	0.689823902	trans
cg25421560_LINC01757	9.40E-05	0.000300759	-0.710700724	0.710700724	trans
cg27036347_NOVA2	9.40E-05	0.000300795	0.798744674	0.798744674	trans
cg23209353_SLC25A27	9.40E-05	0.000300797	0.703836618	0.703836618	trans
cg07920092_SPATA31A6	9.40E-05	0.000300797	0.707825551	0.707825551	trans
cg03687953_MIR4422HG	9.40E-05	0.000300797	-1.857251086	1.857251086	trans
cg12931756_HAPLN1	9.40E-05	0.000300797	-0.713526155	0.713526155	trans
cg10039163_ANGPTL1	9.40E-05	0.00030081	-0.703558535	0.703558535	trans
cg03985285_IL5	9.40E-05	0.000300813	0.616077432	0.616077432	trans
cg25033405_ERRFI1	9.40E-05	0.000300818	-0.684972831	0.684972831	trans
cg26482585_IGF2BP2-AS1	9.40E-05	0.000300818	0.805181567	0.805181567	trans
cg02792740_TMED5	9.40E-05	0.000300818	0.685476789	0.685476789	trans
cg06779232_CYCSP34	9.40E-05	0.00030082	0.696644875	0.696644875	trans
cg12438392_RN7SKP184	9.40E-05	0.000300822	0.752765944	0.752765944	trans
cg21200382_RPL19P18	9.40E-05	0.000300828	0.869287583	0.869287583	trans
cg12875538_RN7SL284P	9.41E-05	0.000300846	0.698283663	0.698283663	trans
cg02378006_ELOCP30	9.41E-05	0.000300846	-0.69230062	0.69230062	trans
cg00598860_SNORD115-48	9.41E-05	0.000300848	0.662252757	0.662252757	trans
cg05450804_OR4S1	9.41E-05	0.000300853	-0.670418619	0.670418619	trans
cg08397999_PLAC9	9.41E-05	0.000300858	1.897773023	1.897773023	trans
cg06587495_PDE4DIPP7	9.41E-05	0.000300869	0.775462358	0.775462358	trans
cg08268925_HPS4	9.41E-05	0.000300869	0.701360749	0.701360749	trans
cg08818130_OXGR1	9.41E-05	0.000300871	-1.006452015	1.006452015	trans
cg17560662_RPS3AP39	9.41E-05	0.000300871	0.671255286	0.671255286	trans
cg06320570_ABI3BP	9.41E-05	0.00030089	-1.049946468	1.049946468	trans
cg09480190_PSAT1P4	9.41E-05	0.00030089	-0.586382673	0.586382673	trans
cg03920545_MIR659	9.41E-05	0.000300902	-0.700659251	0.700659251	trans
cg10039163_MIR1269A	9.41E-05	0.000300902	-0.615030956	0.615030956	trans
cg24856383_DPT	9.41E-05	0.000300904	0.943636131	0.943636131	trans
cg06779317_RN7SL368P	9.41E-05	0.000300912	0.849311579	0.849311579	trans
cg14417873_RN7SL35P	9.41E-05	0.000300913	0.637392688	0.637392688	trans
cg02760915_HOXB-AS1	9.41E-05	0.000300916	0.690218547	0.690218547	trans
cg06817609_RN7SKP178	9.41E-05	0.000300916	-0.784730275	0.784730275	trans
cg04308328_RNA5SP194	9.41E-05	0.000300916	0.722865514	0.722865514	trans
cg26509022_HAO2-IT1	9.41E-05	0.000300916	0.674052712	0.674052712	trans
cg26509022_CYCSP53	9.41E-05	0.000300916	0.674052712	0.674052712	trans
cg26509022_RPL5P15	9.41E-05	0.000300916	0.674052712	0.674052712	trans
cg26509022_OLIG3	9.41E-05	0.000300916	0.674052712	0.674052712	trans
cg26509022_TRIM77	9.41E-05	0.000300916	0.674052712	0.674052712	trans
cg26509022_MIR184	9.41E-05	0.000300916	0.674052712	0.674052712	trans
cg26509022_IGLV2-33	9.41E-05	0.000300916	0.674052712	0.674052712	trans
cg06777189_LINC02068	9.41E-05	0.000300916	0.696477899	0.696477899	trans
cg24004951_LINC02052	9.41E-05	0.000300917	-0.797844409	0.797844409	trans
cg13655986_HOXC6	9.41E-05	0.000300919	-0.681523532	0.681523532	trans
cg27456999_DEFB107A	9.41E-05	0.000300919	0.701815449	0.701815449	trans
cg07129104_ABCA6	9.41E-05	0.000300932	0.680651651	0.680651651	trans
cg08268925_LINC00354	9.41E-05	0.000300935	0.66488782	0.66488782	trans
cg14050009_PSPC1-AS2	9.41E-05	0.000300937	0.690850545	0.690850545	trans
cg16459944_RNA5SP235	9.41E-05	0.000300938	0.677675725	0.677675725	trans
cg26170855_RPS29P10	9.41E-05	0.000300942	0.635960555	0.635960555	trans
cg02990361_RNA5SP251	9.41E-05	0.000300951	0.772362066	0.772362066	trans
cg02792740_UNC50	9.41E-05	0.000300971	0.687441572	0.687441572	trans
cg23348107_TCF21	9.41E-05	0.000300977	-0.822640583	0.822640583	trans
cg21816330_KRTAP10-11	9.41E-05	0.000300977	0.668890088	0.668890088	trans
cg24682073_MIR758	9.41E-05	0.000300978	-0.644685103	0.644685103	trans
cg22882563_MIR487A	9.41E-05	0.000300978	-0.76634987	0.76634987	trans
cg09861450_HELT	9.41E-05	0.000300978	0.815420242	0.815420242	trans
cg03113878_RFPL4AL1	9.41E-05	0.000300978	0.772184844	0.772184844	trans
cg05836256_SFTPA1	9.41E-05	0.000300989	-3.156195232	3.156195232	trans
cg20630363_ZNF586	9.41E-05	0.000300991	0.690970249	0.690970249	trans
cg00592315_KRTAP5-3	9.41E-05	0.000300992	-0.656522159	0.656522159	trans
cg10580599_RNU6-1249P	9.41E-05	0.000301003	0.698013413	0.698013413	trans
cg08527204_KRT8P51	9.41E-05	0.000301007	0.954748878	0.954748878	trans
cg13019502_LINC02614	9.41E-05	0.00030102	0.712623857	0.712623857	trans
cg23414262_PPP1R2P5	9.41E-05	0.000301026	-0.72551996	0.72551996	trans
cg20057147_NIP7P3	9.41E-05	0.000301026	0.67451618	0.67451618	trans
cg03445244_ATP5F1BP1	9.41E-05	0.000301027	0.72266359	0.72266359	trans
cg09987517_BMS1P12	9.41E-05	0.000301032	-0.702320727	0.702320727	trans
cg21546742_CSNK1A1L	9.41E-05	0.000301035	0.606608919	0.606608919	trans
cg14282280_C14orf180	9.41E-05	0.000301038	-0.633772462	0.633772462	trans
cg03958058_KMO	9.42E-05	0.000301043	-0.674225531	0.674225531	trans
cg05884205_OR10G9	9.42E-05	0.000301065	0.644694495	0.644694495	trans
cg18455249_GCSAM	9.42E-05	0.000301065	0.696019372	0.696019372	trans
cg14094375_MIR758	9.42E-05	0.000301065	-0.727505747	0.727505747	trans
cg00924924_RPSAP50	9.42E-05	0.00030107	-0.677130298	0.677130298	trans
cg24728770_RNA5S7	9.42E-05	0.000301073	-0.633958841	0.633958841	trans
cg12089094_CYYR1	9.42E-05	0.000301076	0.7902154	0.7902154	trans
cg12910951_SNORD115-47	9.42E-05	0.000301076	-0.69219355	0.69219355	trans
cg12377084_CEACAMP7	9.42E-05	0.000301078	0.766654438	0.766654438	trans
cg01467903_KRT18P23	9.42E-05	0.000301102	-0.660454063	0.660454063	trans
cg09223563_UGT1A1	9.42E-05	0.000301108	0.917801745	0.917801745	trans
cg05186161_KRT18P27	9.42E-05	0.000301108	-0.658619207	0.658619207	trans
cg07790896_RN7SKP198	9.42E-05	0.000301117	0.778176866	0.778176866	trans
cg27260139_C8A	9.42E-05	0.000301117	0.669450444	0.669450444	trans
cg04873061_CCDC70	9.42E-05	0.00030112	0.668980263	0.668980263	trans
cg16810969_GJC1	9.42E-05	0.000301124	-0.667416841	0.667416841	trans
cg13897388_CLPSL2	9.42E-05	0.000301148	-0.752398693	0.752398693	trans
cg06320570_OR9A2	9.42E-05	0.000301151	-1.075045077	1.075045077	trans
cg12067981_RNA5SP241	9.42E-05	0.000301158	-0.673586378	0.673586378	trans
cg06286292_SLC9C1	9.42E-05	0.000301162	0.717023071	0.717023071	trans
cg04931846_RPS15P9	9.42E-05	0.00030117	-0.718540128	0.718540128	trans
cg19408449_LCN10	9.42E-05	0.00030117	-0.689103802	0.689103802	trans
cg07096305_ATP2C1	9.42E-05	0.00030117	0.67416128	0.67416128	trans
cg20983548_RN7SKP45	9.42E-05	0.00030117	0.687714811	0.687714811	trans
cg21200382_RNU1-94P	9.42E-05	0.000301173	0.878730022	0.878730022	trans
cg18330281_RPS27P16	9.42E-05	0.000301174	0.743357571	0.743357571	trans
cg25994476_EIF4E1B	9.42E-05	0.000301174	0.712726391	0.712726391	trans
cg11153505_CASP5	9.42E-05	0.000301174	0.603041624	0.603041624	trans
cg15411736_LINC00971	9.42E-05	0.00030118	0.630253772	0.630253772	trans
cg02147978_ZNF729	9.42E-05	0.000301189	-0.764565865	0.764565865	trans
cg01538049_TDRG1	9.42E-05	0.000301189	-0.647553918	0.647553918	trans
cg00263677_MIR103A2	9.42E-05	0.000301189	-0.731281477	0.731281477	trans
cg11761102_RXFP1	9.42E-05	0.000301189	-0.68066885	0.68066885	trans
cg26571977_RFX6	9.42E-05	0.000301189	-0.642462623	0.642462623	trans
cg25159207_LINC01264	9.42E-05	0.000301193	0.64312465	0.64312465	trans
cg14669863_OR5K4	9.42E-05	0.000301211	-0.643614262	0.643614262	trans
cg09817248_NCF4-AS1	9.42E-05	0.00030122	2.326992983	2.326992983	trans
cg10856455_PRICKLE2-AS3	9.42E-05	0.000301221	0.699588801	0.699588801	trans
cg14733725_LINC00971	9.42E-05	0.000301221	0.643702513	0.643702513	trans
cg13797425_LCN15	9.42E-05	0.000301231	0.716685548	0.716685548	trans
cg12870253_SDS	9.42E-05	0.000301231	-0.680783208	0.680783208	trans
cg12559208_HNRNPA1P54	9.42E-05	0.000301234	0.670146299	0.670146299	trans
cg03572011_LINC01264	9.42E-05	0.000301234	0.628446833	0.628446833	trans
cg12377084_GNAT2	9.42E-05	0.000301238	0.767813957	0.767813957	trans
cg10526559_PRICKLE2-AS3	9.42E-05	0.000301252	0.737784302	0.737784302	trans
cg09640447_REXO1L1P	9.42E-05	0.000301256	-0.627969365	0.627969365	trans
cg15838301_MIR758	9.43E-05	0.000301261	-2.306654592	2.306654592	trans
cg23097845_RNU6-435P	9.43E-05	0.000301262	0.713084178	0.713084178	trans
cg16068431_SLC29A4	9.43E-05	0.000301262	-0.82145824	0.82145824	trans
cg02606480_RNU6-59P	9.43E-05	0.000301264	0.693496403	0.693496403	trans
cg20695805_SMOX	9.43E-05	0.000301265	-0.681581402	0.681581402	trans
cg13127920_RNU6-661P	9.43E-05	0.000301277	0.656330433	0.656330433	trans
cg09485678_PRKACG	9.43E-05	0.000301286	0.719019913	0.719019913	trans
cg10975354_RN7SL583P	9.43E-05	0.000301295	0.660050199	0.660050199	trans
cg09809224_RAMP3	9.43E-05	0.000301295	0.748039291	0.748039291	trans
cg15175351_C11orf87	9.43E-05	0.000301297	-0.68820245	0.68820245	trans
cg27045396_PSMD8P1	9.43E-05	0.000301297	0.764405963	0.764405963	trans
cg01558110_RNA5SP127	9.43E-05	0.000301297	-0.67260214	0.67260214	trans
cg01558110_RNA5SP150	9.43E-05	0.000301297	-0.67260214	0.67260214	trans
cg01558110_RNU6-333P	9.43E-05	0.000301297	-0.67260214	0.67260214	trans
cg01558110_RNU6-279P	9.43E-05	0.000301297	-0.67260214	0.67260214	trans
cg01558110_LINC00388	9.43E-05	0.000301297	-0.67260214	0.67260214	trans
cg01558110_RNU6-1131P	9.43E-05	0.000301297	-0.67260214	0.67260214	trans
cg12562232_H4C11	9.43E-05	0.000301297	-0.720823063	0.720823063	trans
cg14794599_JCHAIN	9.43E-05	0.000301297	-0.676995632	0.676995632	trans
cg18251222_PADI3	9.43E-05	0.000301313	-0.682552269	0.682552269	trans
cg16601957_FABP7	9.43E-05	0.000301313	0.674004579	0.674004579	trans
cg14587401_RNU6-246P	9.43E-05	0.000301313	0.77006217	0.77006217	trans
cg01576496_RPS15AP30	9.43E-05	0.000301313	0.726641094	0.726641094	trans
cg02792740_MOB4	9.43E-05	0.000301322	0.679244307	0.679244307	trans
cg26318251_RNU6-196P	9.43E-05	0.000301322	0.664469485	0.664469485	trans
cg22702070_KLKB1	9.43E-05	0.000301332	0.694469983	0.694469983	trans
cg15377174_SPATA46	9.43E-05	0.000301349	0.74009779	0.74009779	trans
cg18966920_FANCM	9.43E-05	0.00030135	0.685469435	0.685469435	trans
cg12163800_TTLL10	9.43E-05	0.00030135	1.920596854	1.920596854	trans
cg13487631_MIR1295A	9.43E-05	0.000301363	0.715669617	0.715669617	trans
cg04938082_RNU6-508P	9.43E-05	0.000301363	-0.688181132	0.688181132	trans
cg12910951_IGKV3OR2-268	9.43E-05	0.000301363	-0.711425092	0.711425092	trans
cg05445227_HNRNPA1P60	9.43E-05	0.000301369	-0.665981856	0.665981856	trans
cg24604214_SPART-AS1	9.43E-05	0.000301373	0.83563849	0.83563849	trans
cg23291158_CNN2P8	9.43E-05	0.000301385	-0.713752106	0.713752106	trans
cg04770397_SMARCE1P2	9.43E-05	0.000301397	-0.721996835	0.721996835	trans
cg05264324_PROX1-AS1	9.43E-05	0.000301418	0.67449054	0.67449054	trans
cg12368522_HERC2P4	9.43E-05	0.000301418	-0.660147703	0.660147703	trans
cg00592410_ONECUT1	9.43E-05	0.000301418	-0.727259693	0.727259693	trans
cg24829772_S100A11P2	9.43E-05	0.000301418	-0.95955971	0.95955971	trans
cg08515884_SNORA47	9.43E-05	0.000301418	-0.66458351	0.66458351	trans
cg00770964_PPP2R2DP1	9.43E-05	0.000301418	0.707021146	0.707021146	trans
cg15157699_RNU6-804P	9.43E-05	0.000301418	0.762118374	0.762118374	trans
cg23741364_PIEZO1P2	9.43E-05	0.000301418	-0.634364118	0.634364118	trans
cg08173216_PRR23C	9.43E-05	0.000301418	-0.742018212	0.742018212	trans
cg08173216_TRIM64EP	9.43E-05	0.000301418	-0.742018212	0.742018212	trans
cg08173216_RNU6-371P	9.43E-05	0.000301418	-0.742018212	0.742018212	trans
cg25758699_OR4S1	9.43E-05	0.000301418	-0.660878	0.660878	trans
cg20491223_FKBP4	9.43E-05	0.000301418	-0.641979549	0.641979549	trans
cg18966920_RBM5	9.43E-05	0.000301418	0.685790605	0.685790605	trans
cg10490147_RNA5S7	9.43E-05	0.000301418	0.791447026	0.791447026	trans
cg10039163_RNU6-549P	9.43E-05	0.000301418	-0.67233253	0.67233253	trans
cg23840219_RNA5SP136	9.43E-05	0.000301418	-1.446754188	1.446754188	trans
cg23840219_LINC02051	9.43E-05	0.000301418	-1.446754188	1.446754188	trans
cg23840219_OR9G3P	9.43E-05	0.000301418	-1.446754188	1.446754188	trans
cg23840219_RN7SL223P	9.43E-05	0.000301418	-1.446754188	1.446754188	trans
cg23840219_OR4F14P	9.43E-05	0.000301418	-1.446754188	1.446754188	trans
cg23840219_WBP2P1	9.43E-05	0.000301418	-1.446754188	1.446754188	trans
cg14339668_OR2V1	9.43E-05	0.000301418	0.628326179	0.628326179	trans
cg05970080_IGHD2-21	9.43E-05	0.000301418	-0.866519787	0.866519787	trans
cg18502618_OR52B5P	9.43E-05	0.000301418	-0.714378492	0.714378492	trans
cg08742879_RPS3AP11	9.43E-05	0.000301425	0.655432525	0.655432525	trans
cg19653415_RPL26P13	9.43E-05	0.000301425	-0.846956543	0.846956543	trans
cg11143152_RNU6-1304P	9.43E-05	0.000301429	-0.842148314	0.842148314	trans
cg26720147_UBTFL3	9.43E-05	0.00030143	-0.660708572	0.660708572	trans
cg24329141_KRR1P1	9.43E-05	0.00030143	0.673631853	0.673631853	trans
cg06779317_ZPLD1	9.44E-05	0.000301438	0.883475471	0.883475471	trans
cg04751533_COL26A1	9.44E-05	0.000301447	0.672749618	0.672749618	trans
cg24555207_FGFR3P6	9.44E-05	0.000301449	-0.704513937	0.704513937	trans
cg25353287_CEACAM18	9.44E-05	0.000301461	-1.285825944	1.285825944	trans
cg15650664_PRDX3P4	9.44E-05	0.000301487	0.665203964	0.665203964	trans
cg04887104_SLC6A17	9.44E-05	0.000301491	-0.756958861	0.756958861	trans
cg04733951_HOMER2	9.44E-05	0.000301495	0.631716709	0.631716709	trans
cg10100117_C5orf46	9.44E-05	0.000301495	-0.72438712	0.72438712	trans
cg03239523_RNU1-93P	9.44E-05	0.000301495	0.70347992	0.70347992	trans
cg10991855_ICAM3	9.44E-05	0.000301495	0.631207005	0.631207005	trans
cg06286292_HNRNPA1P54	9.44E-05	0.000301495	0.705633023	0.705633023	trans
cg05438378_SHANK2-AS3	9.44E-05	0.000301495	0.678188578	0.678188578	trans
cg13707951_RPS3AP11	9.44E-05	0.000301506	0.675789757	0.675789757	trans
cg09855983_HOXD4	9.44E-05	0.000301506	-0.700702926	0.700702926	trans
cg03593057_RNU6-1218P	9.44E-05	0.000301509	-0.690047772	0.690047772	trans
cg21415853_SMYD3-IT1	9.44E-05	0.000301512	0.65603304	0.65603304	trans
cg22340762_RNU1-52P	9.44E-05	0.000301514	-0.693613277	0.693613277	trans
cg23093741_NRXN3	9.44E-05	0.000301515	0.634832686	0.634832686	trans
cg01008267_RNU6-435P	9.44E-05	0.000301533	0.696621632	0.696621632	trans
cg07145234_SNORD115-4	9.44E-05	0.000301533	0.764126182	0.764126182	trans
cg21856015_KRT82	9.44E-05	0.000301533	-0.669826242	0.669826242	trans
cg13370086_OR5E1P	9.44E-05	0.000301533	-0.814138898	0.814138898	trans
cg20820894_HNRNPA1P60	9.44E-05	0.000301533	-0.645766657	0.645766657	trans
cg17751220_AQP7P2	9.44E-05	0.000301533	-0.763074984	0.763074984	trans
cg20047904_MIR582	9.44E-05	0.000301543	0.682970025	0.682970025	trans
cg05407171_RN7SL16P	9.44E-05	0.000301555	0.694968305	0.694968305	trans
cg03055671_CTAGE3P	9.44E-05	0.000301569	0.685864242	0.685864242	trans
cg18326313_CHCHD4P4	9.44E-05	0.000301576	0.684622677	0.684622677	trans
cg01921484_BTF3P5	9.44E-05	0.000301576	-0.700187828	0.700187828	trans
cg12353041_RN7SL284P	9.44E-05	0.000301576	0.687952144	0.687952144	trans
cg26593967_GRAMD4P2	9.44E-05	0.000301576	-0.631689244	0.631689244	trans
cg06868132_SNORD114-22	9.44E-05	0.000301576	0.653333099	0.653333099	trans
cg06868132_KIF2B	9.44E-05	0.000301576	0.653333099	0.653333099	trans
cg06868132_OR7E19P	9.44E-05	0.000301576	0.653333099	0.653333099	trans
cg07837085_LINC02805	9.44E-05	0.000301582	0.671905037	0.671905037	trans
cg06635371_DNAJC19P1	9.44E-05	0.000301599	0.821569396	0.821569396	trans
cg15377174_RNU6-1249P	9.44E-05	0.000301617	0.720478015	0.720478015	trans
cg00629730_LINC02818	9.44E-05	0.00030163	1.317124658	1.317124658	trans
cg21689511_RN7SL284P	9.44E-05	0.000301642	0.678991041	0.678991041	trans
cg18966920_RFX7	9.44E-05	0.000301644	0.690942005	0.690942005	trans
cg25479848_IMPDH2	9.45E-05	0.000301658	-0.720062745	0.720062745	trans
cg21830932_KRT72	9.45E-05	0.000301658	-0.751473782	0.751473782	trans
cg14692106_RN7SL293P	9.45E-05	0.00030166	0.676053537	0.676053537	trans
cg07666727_HMGA2-AS1	9.45E-05	0.000301668	0.718293586	0.718293586	trans
cg11153505_RNU6-619P	9.45E-05	0.000301674	-0.659553398	0.659553398	trans
cg08395784_RNU6ATAC35P	9.45E-05	0.000301681	-0.737578707	0.737578707	trans
cg20695805_PLGLB1	9.45E-05	0.000301682	0.659205759	0.659205759	trans
cg27560690_TEDDM2P	9.45E-05	0.00030169	0.650252041	0.650252041	trans
cg20313696_RN7SKP214	9.45E-05	0.000301698	0.672944674	0.672944674	trans
cg25699417_ITGAE	9.45E-05	0.000301699	-0.823987862	0.823987862	trans
cg26972832_TRBV7-3	9.45E-05	0.000301699	-0.614646486	0.614646486	trans
cg18966920_PAXBP1-AS1	9.45E-05	0.000301699	0.678840131	0.678840131	trans
cg26318251_SNX18P13	9.45E-05	0.000301699	0.66940433	0.66940433	trans
cg09563940_PPP1R14BP5	9.45E-05	0.000301699	0.695947371	0.695947371	trans
cg04485371_RNA5SP79	9.45E-05	0.000301699	-0.795839188	0.795839188	trans
cg17121694_DCAF4L2	9.45E-05	0.0003017	-1.715419647	1.715419647	trans
cg01178818_CHIAP2	9.45E-05	0.000301709	0.656213939	0.656213939	trans
cg03119028_RNU6-605P	9.45E-05	0.000301713	0.668525616	0.668525616	trans
cg24022528_FAM43B	9.45E-05	0.000301713	-0.732483484	0.732483484	trans
cg00680875_RNU6-243P	9.45E-05	0.000301715	-0.656412699	0.656412699	trans
cg16201078_KRTAP23-1	9.45E-05	0.000301719	-0.682143333	0.682143333	trans
cg19678863_STAC2	9.45E-05	0.000301719	0.700009004	0.700009004	trans
cg16231923_SPART-AS1	9.45E-05	0.000301719	0.678906044	0.678906044	trans
cg07405255_LINC01142	9.45E-05	0.000301719	-0.795795932	0.795795932	trans
cg15541606_PCDH8	9.45E-05	0.000301742	-0.696250862	0.696250862	trans
cg17753661_LINC01247	9.45E-05	0.000301745	0.656164267	0.656164267	trans
cg17753661_LINC01795	9.45E-05	0.000301745	0.656164267	0.656164267	trans
cg20344908_LINC00903	9.45E-05	0.000301762	0.654446844	0.654446844	trans
cg26137940_KERA	9.45E-05	0.000301763	0.747431486	0.747431486	trans
cg24717262_HGSNAT	9.45E-05	0.000301766	0.689769467	0.689769467	trans
cg10905486_PSMD10P1	9.45E-05	0.000301771	0.720954061	0.720954061	trans
cg18205030_CCNT2P1	9.45E-05	0.000301775	-0.880245453	0.880245453	trans
cg20695805_COL20A1	9.45E-05	0.00030178	-0.623687436	0.623687436	trans
cg23720406_RPS3AP11	9.45E-05	0.00030178	0.660936141	0.660936141	trans
cg01827571_OR8B1P	9.45E-05	0.00030178	-0.717501053	0.717501053	trans
cg13465461_TRAJ54	9.45E-05	0.00030178	-0.709565497	0.709565497	trans
cg11086960_RNU1-62P	9.45E-05	0.00030178	-0.723156152	0.723156152	trans
cg02792740_UBE4A	9.45E-05	0.00030178	0.677352638	0.677352638	trans
cg20237815_GUCA2B	9.45E-05	0.00030178	0.726719213	0.726719213	trans
cg16111704_EZR-AS1	9.45E-05	0.000301801	0.663775777	0.663775777	trans
cg02792740_BTF3P4	9.45E-05	0.00030181	0.686174845	0.686174845	trans
cg09201130_HELT	9.45E-05	0.000301816	-0.745457023	0.745457023	trans
cg15713912_ZNF846	9.45E-05	0.000301816	0.688783856	0.688783856	trans
cg09324359_C19orf18	9.45E-05	0.000301823	0.723831551	0.723831551	trans
cg02639667_RPS15AP5	9.45E-05	0.000301834	0.969454165	0.969454165	trans
cg16794862_TBC1D3P4	9.45E-05	0.000301839	-0.59387524	0.59387524	trans
cg12642194_TRPV3	9.45E-05	0.000301842	0.659934024	0.659934024	trans
cg18400586_LINC01923	9.45E-05	0.000301858	-0.653489023	0.653489023	trans
cg05360307_ANKRD18CP	9.45E-05	0.000301859	0.674837437	0.674837437	trans
cg16829306_SPART-AS1	9.45E-05	0.000301861	0.671953564	0.671953564	trans
cg14990842_PDC-AS1	9.46E-05	0.000301874	0.684699038	0.684699038	trans
cg07914385_RNA5SP222	9.46E-05	0.000301876	1.49087273	1.49087273	trans
cg19147015_REG1CP	9.46E-05	0.000301876	-0.729722026	0.729722026	trans
cg19147015_MTND5P27	9.46E-05	0.000301876	-0.729722026	0.729722026	trans
cg19147015_SLC6A18	9.46E-05	0.000301876	-0.729722026	0.729722026	trans
cg02621636_TRAV8-3	9.46E-05	0.000301879	0.976883184	0.976883184	trans
cg09524880_AADACL2	9.46E-05	0.00030189	1.546310319	1.546310319	trans
cg05861871_LINC01149	9.46E-05	0.000301896	-0.685022695	0.685022695	trans
cg04549802_RNU6-921P	9.46E-05	0.000301896	-0.753439187	0.753439187	trans
cg03371439_ST7L	9.46E-05	0.000301896	-0.838726574	0.838726574	trans
cg04621455_LINC01589	9.46E-05	0.0003019	-0.869880595	0.869880595	trans
cg22703515_COL11A1	9.46E-05	0.000301903	-0.683921399	0.683921399	trans
cg01915688_ZC3H12D	9.46E-05	0.000301904	-0.767899855	0.767899855	trans
cg00909976_RPL21P13	9.46E-05	0.000301904	-3.450830136	3.450830136	trans
cg21893210_TYMSOS	9.46E-05	0.000301905	0.666381284	0.666381284	trans
cg12978857_MOGAT2	9.46E-05	0.000301909	-0.712443762	0.712443762	trans
cg09524880_PSMA2P3	9.46E-05	0.000301917	1.574368967	1.574368967	trans
cg24907762_KIAA2012-AS1	9.46E-05	0.000301923	0.6788155	0.6788155	trans
cg14562619_RN7SKP165	9.46E-05	0.000301923	-0.616458596	0.616458596	trans
cg24604214_HMGA2-AS1	9.46E-05	0.000301923	0.864019184	0.864019184	trans
cg05841486_RD3L	9.46E-05	0.000301937	-0.677360045	0.677360045	trans
cg26286565_MIR556	9.46E-05	0.000301959	-0.661171841	0.661171841	trans
cg02080116_MOGAT2	9.46E-05	0.000301966	-0.686857152	0.686857152	trans
cg01665243_STX16	9.46E-05	0.000301999	0.750577308	0.750577308	trans
cg17960012_ANKRD34C	9.46E-05	0.000302014	0.66548814	0.66548814	trans
cg21252088_RPL38P2	9.46E-05	0.000302014	0.787174335	0.787174335	trans
cg00879723_ABCA4	9.46E-05	0.000302014	0.722959462	0.722959462	trans
cg16987213_LINC02791	9.46E-05	0.000302016	0.693001029	0.693001029	trans
cg02336104_NPAP1P2	9.46E-05	0.000302022	-0.739013852	0.739013852	trans
cg17349802_OR4S1	9.46E-05	0.000302022	-0.677275071	0.677275071	trans
cg18268027_ASB14	9.46E-05	0.000302024	0.68654519	0.68654519	trans
cg08916385_RN7SKP239	9.46E-05	0.000302024	3.12846879	3.12846879	trans
cg19113686_SDHDP5	9.46E-05	0.000302024	-0.710000102	0.710000102	trans
cg16062368_H19	9.46E-05	0.000302024	-0.740092112	0.740092112	trans
cg01451277_ANKRD24	9.46E-05	0.000302028	-0.755203221	0.755203221	trans
cg09757838_MIR211	9.46E-05	0.000302028	0.679989782	0.679989782	trans
cg00530579_PRL	9.46E-05	0.000302028	-0.662591046	0.662591046	trans
cg08055409_RNA5SP46	9.46E-05	0.000302036	-0.675520128	0.675520128	trans
cg09947026_MIR30C2	9.46E-05	0.000302038	-0.887580035	0.887580035	trans
cg20797320_RPS3AP39	9.46E-05	0.000302038	0.688448933	0.688448933	trans
cg15793877_SLC25A27	9.46E-05	0.000302041	0.683656736	0.683656736	trans
cg07509352_NIPA2P5	9.46E-05	0.000302047	-0.692791648	0.692791648	trans
cg06320570_ACTA2-AS1	9.46E-05	0.000302065	-1.054660061	1.054660061	trans
cg10307134_LECT2	9.46E-05	0.00030208	-0.659056168	0.659056168	trans
cg19653415_IGHV6-1	9.46E-05	0.00030208	-0.849800842	0.849800842	trans
cg01008267_DDX4	9.47E-05	0.000302088	0.665322127	0.665322127	trans
cg19930116_PRDX3P4	9.47E-05	0.000302088	0.686399848	0.686399848	trans
cg03799335_CPNE6	9.47E-05	0.000302089	-0.808501944	0.808501944	trans
cg02062218_KRTAP29-1	9.47E-05	0.000302089	-0.627147493	0.627147493	trans
cg15696658_EIF4A1P8	9.47E-05	0.000302089	0.672651084	0.672651084	trans
cg01916664_RN7SL116P	9.47E-05	0.000302089	-0.746374867	0.746374867	trans
cg05884205_FAM242D	9.47E-05	0.000302089	0.628129044	0.628129044	trans
cg24671734_MTND5P29	9.47E-05	0.00030209	0.687372666	0.687372666	trans
cg15633679_PCSK1	9.47E-05	0.00030209	0.869147113	0.869147113	trans
cg03231326_COL1A2	9.47E-05	0.000302093	-1.123858647	1.123858647	trans
cg02792740_SLC5A4	9.47E-05	0.000302096	0.6868095	0.6868095	trans
cg09850372_GTF2IP14	9.47E-05	0.000302098	0.685566513	0.685566513	trans
cg09385285_RPL17P2	9.47E-05	0.000302098	-0.661737181	0.661737181	trans
cg01707795_OR6D1P	9.47E-05	0.000302098	0.822320082	0.822320082	trans
cg19136783_CDHR2	9.47E-05	0.000302102	-0.765435123	0.765435123	trans
cg05654364_KLK3	9.47E-05	0.000302106	0.67979368	0.67979368	trans
cg13442200_RNA5SP371	9.47E-05	0.000302106	-0.726679491	0.726679491	trans
cg09205384_PSAT1P4	9.47E-05	0.000302106	-0.646690455	0.646690455	trans
cg20196141_RNU6-221P	9.47E-05	0.000302106	0.776872672	0.776872672	trans
cg04544994_RN7SL174P	9.47E-05	0.000302106	0.698823713	0.698823713	trans
cg19482915_IGHV3-73	9.47E-05	0.000302106	0.680937063	0.680937063	trans
cg01157780_LINC01264	9.47E-05	0.000302106	0.638155149	0.638155149	trans
cg18313144_VIPR1-AS1	9.47E-05	0.000302106	0.716247188	0.716247188	trans
cg06338987_LINC01450	9.47E-05	0.000302123	0.724881207	0.724881207	trans
cg05144042_MUC12	9.47E-05	0.000302126	-0.69722721	0.69722721	trans
cg05450804_RNU6-746P	9.47E-05	0.000302133	0.67813877	0.67813877	trans
cg01023242_HTR5A	9.47E-05	0.000302135	-0.672656127	0.672656127	trans
cg22550042_NUCKS1P1	9.47E-05	0.000302135	-0.69738721	0.69738721	trans
cg07419788_RNU2-32P	9.47E-05	0.000302141	1.207727941	1.207727941	trans
cg09828310_RNU6-11P	9.47E-05	0.000302141	-0.651418925	0.651418925	trans
cg12377084_LSMEM1	9.47E-05	0.000302141	0.746185666	0.746185666	trans
cg01538049_IQCF3	9.47E-05	0.000302152	-0.654045622	0.654045622	trans
cg11893742_AKR1B1P2	9.47E-05	0.000302157	0.695432303	0.695432303	trans
cg03961340_CHCHD4P4	9.47E-05	0.000302157	0.695561157	0.695561157	trans
cg23078472_RNU6-742P	9.47E-05	0.00030216	0.672960747	0.672960747	trans
cg09640764_MIR647	9.47E-05	0.000302164	-1.157390223	1.157390223	trans
cg08742879_SSBP3-AS1	9.47E-05	0.000302183	0.689815041	0.689815041	trans
cg09563600_GLT8D2	9.47E-05	0.000302184	0.685460346	0.685460346	trans
cg21052958_FCF1P3	9.47E-05	0.000302216	-1.127199188	1.127199188	trans
cg15302968_RNU6-1304P	9.47E-05	0.000302216	-0.707218218	0.707218218	trans
cg15137954_IFNA16	9.47E-05	0.000302225	-0.648825597	0.648825597	trans
cg27513510_RPL7P5	9.47E-05	0.000302251	-0.856982969	0.856982969	trans
cg08474651_SHISA6	9.47E-05	0.000302253	0.783270608	0.783270608	trans
cg24773560_FAM186A	9.47E-05	0.000302254	0.668012575	0.668012575	trans
cg20820107_NPY	9.47E-05	0.000302272	0.672070828	0.672070828	trans
cg20375654_MPV17L	9.47E-05	0.000302276	0.691696247	0.691696247	trans
cg09427374_HCAR2	9.47E-05	0.0003023	0.689049361	0.689049361	trans
cg15122841_ATP2A1	9.48E-05	0.00030231	-1.22329239	1.22329239	trans
cg08534653_SRRM5	9.48E-05	0.000302312	0.709788269	0.709788269	trans
cg16071815_SOCS2P1	9.48E-05	0.000302339	0.640558673	0.640558673	trans
cg16919093_LINC01672	9.48E-05	0.000302342	-0.84413531	0.84413531	trans
cg15306546_SOWAHA	9.48E-05	0.000302347	0.702387936	0.702387936	trans
cg13019493_RPS26P34	9.48E-05	0.00030235	-0.729485335	0.729485335	trans
cg02426343_BRINP2	9.48E-05	0.000302351	-0.691739227	0.691739227	trans
cg16656875_ACTA1	9.48E-05	0.000302351	0.667829316	0.667829316	trans
cg25053413_CSNK1A1P1	9.48E-05	0.000302351	0.686725149	0.686725149	trans
cg02072018_NPM1P11	9.48E-05	0.000302353	0.672151274	0.672151274	trans
cg07096305_THOC1	9.48E-05	0.000302353	0.684322627	0.684322627	trans
cg25963539_BPIFB3	9.48E-05	0.000302359	0.679132165	0.679132165	trans
cg24635402_HSD11B2	9.48E-05	0.00030236	-0.631022919	0.631022919	trans
cg14335687_DPPA3	9.48E-05	0.000302364	0.696252968	0.696252968	trans
cg26816564_HMGB1P7	9.48E-05	0.000302365	1.05271165	1.05271165	trans
cg27391934_HLA-S	9.48E-05	0.000302375	0.648246094	0.648246094	trans
cg13978534_RPL7P8	9.48E-05	0.000302376	-0.804958234	0.804958234	trans
cg16652920_CALCA	9.48E-05	0.000302392	-0.668813875	0.668813875	trans
cg26816564_MIR2113	9.48E-05	0.000302397	1.006833256	1.006833256	trans
cg11642425_RPS3AP39	9.48E-05	0.000302412	0.685525706	0.685525706	trans
cg11202824_POM121L3P	9.48E-05	0.000302418	-0.678817656	0.678817656	trans
cg06282009_SMAD9-IT1	9.48E-05	0.000302418	-0.948333634	0.948333634	trans
cg10106857_ZNF33BP1	9.48E-05	0.000302419	0.684300574	0.684300574	trans
cg12089094_GSTM5	9.48E-05	0.00030242	0.777270177	0.777270177	trans
cg03028721_GTF2IP14	9.48E-05	0.00030242	0.696580385	0.696580385	trans
cg01808320_PROK2	9.48E-05	0.000302424	0.642047128	0.642047128	trans
cg20126741_SNORD115-14	9.48E-05	0.000302424	-0.754149484	0.754149484	trans
cg03301582_RPL3	9.48E-05	0.000302424	0.684130247	0.684130247	trans
cg06042259_NCR3	9.48E-05	0.000302432	-0.674017626	0.674017626	trans
cg02953927_LINC00307	9.48E-05	0.000302432	0.716214529	0.716214529	trans
cg20695805_NKD1	9.48E-05	0.000302433	-0.636649889	0.636649889	trans
cg05508245_HINT2	9.48E-05	0.000302434	0.846425657	0.846425657	trans
cg20695805_HSPD1P21	9.48E-05	0.000302434	0.677049808	0.677049808	trans
cg07140455_HOTAIR	9.48E-05	0.00030244	0.742158864	0.742158864	trans
cg08547343_RNU11-6P	9.48E-05	0.000302459	0.788839266	0.788839266	trans
cg23727505_LINC01656	9.48E-05	0.000302459	0.740302913	0.740302913	trans
cg12774454_PAX1	9.48E-05	0.000302462	-0.749430089	0.749430089	trans
cg25880954_RN7SL401P	9.48E-05	0.000302462	0.656099446	0.656099446	trans
cg25699417_BIRC7	9.48E-05	0.000302462	-0.849004524	0.849004524	trans
cg21266698_S100A11P2	9.48E-05	0.00030247	-0.682576084	0.682576084	trans
cg09489811_SPART-AS1	9.48E-05	0.00030247	0.673907784	0.673907784	trans
cg07294624_SPATA46	9.48E-05	0.00030247	0.725606635	0.725606635	trans
cg00013655_LINC01424	9.48E-05	0.00030247	0.665885852	0.665885852	trans
cg03958058_PMFBP1	9.48E-05	0.000302473	-0.644362908	0.644362908	trans
cg09760986_RNU7-38P	9.48E-05	0.000302475	-1.017679872	1.017679872	trans
cg21422871_SPATA31A6	9.48E-05	0.000302475	0.688491502	0.688491502	trans
cg09774124_ANKRD36BP2	9.48E-05	0.000302475	-0.704535965	0.704535965	trans
cg10141352_ID1	9.48E-05	0.000302475	-0.619799008	0.619799008	trans
cg12571007_OR2G2	9.48E-05	0.000302475	2.275931611	2.275931611	trans
cg02426343_RNU2-72P	9.48E-05	0.000302475	-0.711914267	0.711914267	trans
cg04837653_RPL7AP52	9.48E-05	0.000302494	-0.69338288	0.69338288	trans
cg21974102_OR52B5P	9.48E-05	0.000302503	0.702114534	0.702114534	trans
cg17029237_LINC01672	9.49E-05	0.000302505	-0.690093523	0.690093523	trans
cg10736692_DISP3	9.49E-05	0.000302516	-2.603912296	2.603912296	trans
cg11625107_FBLN7	9.49E-05	0.000302521	-0.79538695	0.79538695	trans
cg05226043_CTNNA2-AS1	9.49E-05	0.000302532	0.634375299	0.634375299	trans
cg15412826_CDCA4P2	9.49E-05	0.000302532	-0.710689061	0.710689061	trans
cg10039163_RNU6-878P	9.49E-05	0.000302533	-0.704776277	0.704776277	trans
cg02566953_IGHA2	9.49E-05	0.000302533	-0.747103998	0.747103998	trans
cg24264239_PPIAP65	9.49E-05	0.000302533	0.779571553	0.779571553	trans
cg24264239_RN7SL492P	9.49E-05	0.000302533	0.779571553	0.779571553	trans
cg24264239_RN7SKP294	9.49E-05	0.000302533	0.779571553	0.779571553	trans
cg24264239_MT1CP	9.49E-05	0.000302533	0.779571553	0.779571553	trans
cg05518022_RNU6-35P	9.49E-05	0.000302533	0.693129019	0.693129019	trans
cg07474672_PBX3	9.49E-05	0.000302535	-0.730293529	0.730293529	trans
cg03308012_RNU5E-9P	9.49E-05	0.000302537	0.775688193	0.775688193	trans
cg07307760_GAPDHP29	9.49E-05	0.000302537	-0.796089776	0.796089776	trans
cg16336121_SACS-AS1	9.49E-05	0.000302538	-0.703965971	0.703965971	trans
cg16618809_RCC2P7	9.49E-05	0.000302538	-0.760232193	0.760232193	trans
cg16798839_PMEL	9.49E-05	0.000302539	-0.665000913	0.665000913	trans
cg05334062_KLF2P3	9.49E-05	0.000302549	-1.191940074	1.191940074	trans
cg06538881_NPM1P11	9.49E-05	0.000302552	0.672856349	0.672856349	trans
cg13019493_OR5AK2	9.49E-05	0.000302552	-0.776878167	0.776878167	trans
cg09176287_MACROD2-AS1	9.49E-05	0.000302554	0.684976844	0.684976844	trans
cg24636969_RNU5A-1	9.49E-05	0.000302558	-0.675616842	0.675616842	trans
cg07405255_SUCLA2P1	9.49E-05	0.000302558	-0.75750272	0.75750272	trans
cg03875668_FGB	9.49E-05	0.000302563	-0.656882769	0.656882769	trans
cg15418831_LINC01681	9.49E-05	0.000302582	0.648005787	0.648005787	trans
cg04774563_LIPK	9.49E-05	0.000302593	0.651363553	0.651363553	trans
cg06269419_OR4S1	9.49E-05	0.000302593	-0.666356505	0.666356505	trans
cg23073032_RNU6-1250P	9.49E-05	0.000302593	0.795596597	0.795596597	trans
cg24434938_BET1-AS1	9.49E-05	0.000302593	0.671366427	0.671366427	trans
cg15151670_PROS2P	9.49E-05	0.000302597	0.624122475	0.624122475	trans
cg00455386_GTF2IP14	9.49E-05	0.000302599	0.680875248	0.680875248	trans
cg09162333_IGKV3D-20	9.49E-05	0.00030262	0.689448084	0.689448084	trans
cg03336167_ONECUT2	9.49E-05	0.00030262	0.810257397	0.810257397	trans
cg04751533_FKBP5	9.49E-05	0.00030262	-0.647628311	0.647628311	trans
cg01024069_KRTAP2-3	9.49E-05	0.00030262	-0.654178696	0.654178696	trans
cg10664162_CTLA4	9.49E-05	0.00030262	0.73086112	0.73086112	trans
cg20265572_MTND6P21	9.49E-05	0.000302622	-0.714863424	0.714863424	trans
cg07912401_IGLV4-69	9.49E-05	0.000302624	-0.677784486	0.677784486	trans
cg07985687_SNORD115-14	9.49E-05	0.000302631	-0.769594332	0.769594332	trans
cg09705622_POLR3KP1	9.49E-05	0.000302634	-0.696427676	0.696427676	trans
cg08826152_MS4A2	9.49E-05	0.000302639	0.679808543	0.679808543	trans
cg11937506_HNRNPA1P60	9.49E-05	0.00030265	-0.710225232	0.710225232	trans
cg01864029_PET117	9.49E-05	0.00030265	0.648448505	0.648448505	trans
cg24078669_SLC25A1P3	9.49E-05	0.000302675	-0.746084685	0.746084685	trans
cg10278102_RPS3AP33	9.49E-05	0.000302676	0.680856251	0.680856251	trans
cg14398342_HNRNPA1P51	9.49E-05	0.000302676	-0.683466728	0.683466728	trans
cg13969584_KRTAP2-3	9.49E-05	0.000302682	0.774279876	0.774279876	trans
cg04308687_STUM	9.49E-05	0.000302685	0.664382261	0.664382261	trans
cg18666982_FOXL2	9.49E-05	0.000302688	-0.956697388	0.956697388	trans
cg18635670_LINC01874	9.49E-05	0.000302688	0.668358716	0.668358716	trans
cg18635670_RNA5SP89	9.49E-05	0.000302688	0.668358716	0.668358716	trans
cg18635670_SNORD32B	9.49E-05	0.000302688	0.668358716	0.668358716	trans
cg25064395_CTAGE3P	9.49E-05	0.000302689	0.69065377	0.69065377	trans
cg00834796_LCE1F	9.49E-05	0.000302689	0.739418233	0.739418233	trans
cg15760474_RPL35P5	9.49E-05	0.000302689	0.679236727	0.679236727	trans
cg02792740_BAZ1A	9.49E-05	0.000302689	0.686339876	0.686339876	trans
cg07096305_RHEB	9.49E-05	0.000302689	0.671891201	0.671891201	trans
cg08825286_YWHAQP9	9.49E-05	0.000302689	-0.849195719	0.849195719	trans
cg25479848_RETREG3	9.50E-05	0.00030269	-0.687777068	0.687777068	trans
cg04099454_KRT18P42	9.50E-05	0.000302708	-0.706886512	0.706886512	trans
cg02792740_COG5	9.50E-05	0.000302714	0.692235724	0.692235724	trans
cg06320570_ETS1	9.50E-05	0.000302714	-1.04729268	1.04729268	trans
cg20695805_PPP1R8P1	9.50E-05	0.000302714	0.668068761	0.668068761	trans
cg26953232_LINC01264	9.50E-05	0.000302714	0.63741108	0.63741108	trans
cg00377727_RPS23P2	9.50E-05	0.000302733	0.662107228	0.662107228	trans
cg00377727_RN7SL542P	9.50E-05	0.000302733	0.662107228	0.662107228	trans
cg00377727_MYF5	9.50E-05	0.000302733	0.662107228	0.662107228	trans
cg23328066_IL24	9.50E-05	0.000302734	-1.255760644	1.255760644	trans
cg02990361_RPL11P5	9.50E-05	0.00030275	-0.73217419	0.73217419	trans
cg22877570_RN7SKP192	9.50E-05	0.000302756	0.751209832	0.751209832	trans
cg07129104_LINC00174	9.50E-05	0.000302764	0.678871227	0.678871227	trans
cg09174502_NF1P6	9.50E-05	0.000302764	-0.658160209	0.658160209	trans
cg20227471_LINC01946	9.50E-05	0.000302769	-0.654979121	0.654979121	trans
cg13562460_UBTFL3	9.50E-05	0.000302786	-0.711483421	0.711483421	trans
cg03575641_RNY4P30	9.50E-05	0.000302786	0.691114258	0.691114258	trans
cg03575641_SNORD114-29	9.50E-05	0.000302786	0.691114258	0.691114258	trans
cg03575641_RNU6-225P	9.50E-05	0.000302786	0.691114258	0.691114258	trans
cg13044693_GOLGA6L9	9.50E-05	0.00030279	0.686043997	0.686043997	trans
cg02063485_SLC5A5	9.50E-05	0.000302791	-0.697730442	0.697730442	trans
cg06538881_RPS3AP11	9.50E-05	0.000302794	0.665477826	0.665477826	trans
cg22703515_CSMD3	9.50E-05	0.000302794	-0.650562798	0.650562798	trans
cg05154833_CYP2C9	9.50E-05	0.000302808	-0.626650536	0.626650536	trans
cg03870497_DGAT2L7P	9.50E-05	0.000302809	0.777549986	0.777549986	trans
cg15288326_DAP3P2	9.50E-05	0.000302811	0.700512638	0.700512638	trans
cg06320570_RPL22P17	9.50E-05	0.000302811	-1.069067272	1.069067272	trans
cg18246227_LAIR2	9.50E-05	0.000302822	0.654309137	0.654309137	trans
cg07360017_SMR3A	9.50E-05	0.000302829	0.672769875	0.672769875	trans
cg26873935_IL9RP2	9.50E-05	0.000302849	-0.710116425	0.710116425	trans
cg20568108_RNA5SP280	9.50E-05	0.000302849	-1.054588133	1.054588133	trans
cg02792740_GPCPD1	9.50E-05	0.000302851	0.676000237	0.676000237	trans
cg13628022_CTAGE3P	9.50E-05	0.000302855	0.683953132	0.683953132	trans
cg16255663_PPP1R15A	9.50E-05	0.000302865	0.693338138	0.693338138	trans
cg15735438_OR5L2	9.50E-05	0.000302865	0.684906776	0.684906776	trans
cg15838301_RN7SKP50	9.50E-05	0.000302865	-2.297094011	2.297094011	trans
cg11821302_PAFAH1B1P2	9.50E-05	0.000302865	-1.790842149	1.790842149	trans
cg18811157_SOST	9.50E-05	0.000302892	0.670557746	0.670557746	trans
cg11800379_TPT1P5	9.50E-05	0.000302892	0.728698463	0.728698463	trans
cg06629146_SPART-AS1	9.50E-05	0.0003029	0.674067465	0.674067465	trans
cg09774124_LY86	9.50E-05	0.0003029	-0.70791752	0.70791752	trans
cg13556387_IGSF22	9.50E-05	0.0003029	-0.66714861	0.66714861	trans
cg17568448_DNAJC17P1	9.50E-05	0.000302901	-0.742951392	0.742951392	trans
cg08973565_RNU2-48P	9.50E-05	0.000302907	-0.708078151	0.708078151	trans
cg06612671_LINC02047	9.51E-05	0.000302929	0.818362792	0.818362792	trans
cg14924064_PTPRO	9.51E-05	0.000302929	0.675937336	0.675937336	trans
cg20652607_MIR548I1	9.51E-05	0.000302938	0.740815063	0.740815063	trans
cg17533960_LINC02559	9.51E-05	0.000302938	0.663774708	0.663774708	trans
cg10552523_SPART-AS1	9.51E-05	0.000302939	0.674088597	0.674088597	trans
cg13442969_SPART-AS1	9.51E-05	0.000302939	0.68184359	0.68184359	trans
cg08881019_NXPE1	9.51E-05	0.000302939	0.711482476	0.711482476	trans
cg13907973_HTR5A	9.51E-05	0.000302939	0.704550013	0.704550013	trans
cg12226948_USP17L27	9.51E-05	0.000302939	-0.695677796	0.695677796	trans
cg23657099_ZNF734P	9.51E-05	0.000302939	0.653507262	0.653507262	trans
cg05932517_HMGN2P18	9.51E-05	0.000302939	-0.640585985	0.640585985	trans
cg05932517_RNU6-961P	9.51E-05	0.000302939	-0.640585985	0.640585985	trans
cg05932517_RNU6-235P	9.51E-05	0.000302939	-0.640585985	0.640585985	trans
cg05932517_MIR489	9.51E-05	0.000302939	-0.640585985	0.640585985	trans
cg05932517_RNASE9	9.51E-05	0.000302939	-0.640585985	0.640585985	trans
cg25037011_LINC01537	9.51E-05	0.000302939	-0.713967564	0.713967564	trans
cg10959048_OSTN	9.51E-05	0.000302939	-0.853023258	0.853023258	trans
cg13868026_RNU7-119P	9.51E-05	0.000302945	0.698284296	0.698284296	trans
cg09774124_RN7SL583P	9.51E-05	0.000302946	-0.679868144	0.679868144	trans
cg03900676_DICER1-AS1	9.51E-05	0.000302946	0.679325553	0.679325553	trans
cg09391279_MTHFD2P5	9.51E-05	0.000302955	-0.685363754	0.685363754	trans
cg01394078_RPL17P25	9.51E-05	0.000302955	0.67188229	0.67188229	trans
cg17988535_FEN1P1	9.51E-05	0.000302955	-0.678937507	0.678937507	trans
cg13893761_THRB-IT1	9.51E-05	0.000302955	0.685707475	0.685707475	trans
cg27194219_RPL7P41	9.51E-05	0.000302957	0.694543854	0.694543854	trans
cg13701086_SRSF3P6	9.51E-05	0.000302957	-0.681196745	0.681196745	trans
cg16920882_RNU4-56P	9.51E-05	0.00030296	-0.678496531	0.678496531	trans
cg20595219_ISCUP1	9.51E-05	0.00030296	-0.651620771	0.651620771	trans
cg20595219_SPACA1	9.51E-05	0.00030296	-0.651620771	0.651620771	trans
cg20595219_ACSM2B	9.51E-05	0.00030296	-0.651620771	0.651620771	trans
cg20595219_RN7SKP169	9.51E-05	0.00030296	-0.651620771	0.651620771	trans
cg25037011_RPL31P28	9.51E-05	0.000302964	-0.705643466	0.705643466	trans
cg25355213_RPS3AP33	9.51E-05	0.000302964	0.674790169	0.674790169	trans
cg19316173_PAQR5	9.51E-05	0.000302973	1.117025236	1.117025236	trans
cg12978857_SPEM1	9.51E-05	0.000302974	-0.667745221	0.667745221	trans
cg15048534_ZNF528	9.51E-05	0.000302988	0.7090952	0.7090952	trans
cg14398342_ACTE1P	9.51E-05	0.000302996	0.678536183	0.678536183	trans
cg10234161_SCUBE1-AS1	9.51E-05	0.000302996	-0.701688748	0.701688748	trans
cg19653415_KCNIP2-AS1	9.51E-05	0.000302998	-0.813079928	0.813079928	trans
cg11023174_VIT	9.51E-05	0.000302998	0.648681892	0.648681892	trans
cg03011271_RPL23AP75	9.51E-05	0.000303001	-0.715557876	0.715557876	trans
cg20090283_PKDCC	9.51E-05	0.000303001	0.679644456	0.679644456	trans
cg07096305_PIGB	9.51E-05	0.000303007	0.680904517	0.680904517	trans
cg12831580_FGF7P2	9.51E-05	0.000303007	-0.69494749	0.69494749	trans
cg26331395_RPS3AP39	9.51E-05	0.000303009	0.690204378	0.690204378	trans
cg03886687_PCDHA1	9.51E-05	0.000303022	0.702581068	0.702581068	trans
cg04194055_OTOG	9.51E-05	0.000303022	-0.583948688	0.583948688	trans
cg12513911_KRTAP23-1	9.51E-05	0.000303022	0.760309345	0.760309345	trans
cg12827530_RNU6-462P	9.51E-05	0.000303022	-0.674421899	0.674421899	trans
cg17218510_DMBX1	9.51E-05	0.000303022	-0.678761866	0.678761866	trans
cg26987106_DUSP5P2	9.51E-05	0.000303025	-0.668010344	0.668010344	trans
cg01821644_TRBV7-3	9.51E-05	0.000303027	-0.683292343	0.683292343	trans
cg14776351_IPO7P2	9.51E-05	0.000303031	0.965429789	0.965429789	trans
cg04353171_RPL5P31	9.51E-05	0.000303031	-0.666373143	0.666373143	trans
cg19423196_LINC01153	9.51E-05	0.000303031	0.640906058	0.640906058	trans
cg15689991_UBE2V1P11	9.51E-05	0.000303031	0.683767952	0.683767952	trans
cg00132509_SORCS3	9.51E-05	0.000303035	-0.719118069	0.719118069	trans
cg26686753_HTR5A	9.51E-05	0.000303035	-0.745855949	0.745855949	trans
cg10673648_OR2A41P	9.51E-05	0.000303038	0.651373639	0.651373639	trans
cg01138305_RPL12P12	9.51E-05	0.00030304	0.757584459	0.757584459	trans
cg22036614_TRAV34	9.51E-05	0.00030304	-0.609679762	0.609679762	trans
cg12561474_CASP14	9.51E-05	0.000303042	-0.718684351	0.718684351	trans
cg19285799_ICA1	9.51E-05	0.000303042	0.902410431	0.902410431	trans
cg26662682_TRAV20	9.51E-05	0.000303042	-1.083338966	1.083338966	trans
cg11706829_NNMT	9.51E-05	0.000303048	0.709892053	0.709892053	trans
cg02080116_MUCL3	9.51E-05	0.000303063	0.695170596	0.695170596	trans
cg23808928_FGFR3P6	9.51E-05	0.000303065	-0.698463415	0.698463415	trans
cg04085076_WEE2	9.51E-05	0.000303072	0.687070745	0.687070745	trans
cg03513472_SCPEP1	9.52E-05	0.000303083	0.757218597	0.757218597	trans
cg06736113_CALCR	9.52E-05	0.000303083	-0.676013335	0.676013335	trans
cg20241816_RPSAP16	9.52E-05	0.000303094	0.712486475	0.712486475	trans
cg10459493_RNU6-95P	9.52E-05	0.000303094	-0.649131202	0.649131202	trans
cg00834796_MRGPRX4	9.52E-05	0.000303094	0.752818429	0.752818429	trans
cg11573219_TCEA1P1	9.52E-05	0.000303095	0.651507155	0.651507155	trans
cg13381243_ATP8A2P2	9.52E-05	0.000303096	0.68548949	0.68548949	trans
cg23670372_IGHV6-1	9.52E-05	0.000303105	-3.173338701	3.173338701	trans
cg25740301_RPL31P20	9.52E-05	0.000303105	0.680672155	0.680672155	trans
cg20241816_RN7SL775P	9.52E-05	0.000303105	0.67406074	0.67406074	trans
cg14703553_NUTM1	9.52E-05	0.000303105	0.787655561	0.787655561	trans
cg04921068_DBIL5P2	9.52E-05	0.000303105	0.688226484	0.688226484	trans
cg10100117_IGLV4-3	9.52E-05	0.000303105	0.679978362	0.679978362	trans
cg13672736_PCSK2	9.52E-05	0.000303105	-0.705016142	0.705016142	trans
cg27399957_BMPR1AP1	9.52E-05	0.000303105	0.727297376	0.727297376	trans
cg11128983_NUS1P4	9.52E-05	0.000303105	-0.79704219	0.79704219	trans
cg06002983_ASB10	9.52E-05	0.000303105	0.706619674	0.706619674	trans
cg21840153_MAGI1-AS1	9.52E-05	0.000303105	0.692794984	0.692794984	trans
cg13835843_CYCSP5	9.52E-05	0.000303105	0.702068136	0.702068136	trans
cg23290207_RNU6-200P	9.52E-05	0.000303105	0.690542986	0.690542986	trans
cg14753740_FTH1P15	9.52E-05	0.000303105	-1.534475515	1.534475515	trans
cg01861509_KLK1	9.52E-05	0.000303106	0.715003757	0.715003757	trans
cg03460678_TMEM252	9.52E-05	0.000303108	1.833218886	1.833218886	trans
cg22108143_TKTL2	9.52E-05	0.000303108	-0.908767981	0.908767981	trans
cg07603078_SLC25A27	9.52E-05	0.000303108	0.693687143	0.693687143	trans
cg24890640_HTR3C2P	9.52E-05	0.000303108	0.665796008	0.665796008	trans
cg24605553_RNU6-1287P	9.52E-05	0.000303108	0.654033313	0.654033313	trans
cg13545089_BPIFB3	9.52E-05	0.000303108	-0.685818942	0.685818942	trans
cg19230445_SDHCP2	9.52E-05	0.000303112	0.66548765	0.66548765	trans
cg17703391_LINC01153	9.52E-05	0.000303112	0.637445025	0.637445025	trans
cg14296394_RNU6-906P	9.52E-05	0.000303115	0.727414401	0.727414401	trans
cg05649922_LINC01264	9.52E-05	0.000303123	0.631763665	0.631763665	trans
cg19383909_TAS2R16	9.52E-05	0.000303128	0.626264168	0.626264168	trans
cg14550340_ZSCAN5B	9.52E-05	0.000303141	-0.71620323	0.71620323	trans
cg02251147_EIF4A1P6	9.52E-05	0.000303142	0.606844049	0.606844049	trans
cg17551891_OR4S1	9.52E-05	0.000303142	-0.727225022	0.727225022	trans
cg25325209_SLC30A3	9.52E-05	0.000303151	-0.668823487	0.668823487	trans
cg12163800_MICU3	9.52E-05	0.000303154	-1.950455154	1.950455154	trans
cg09201130_RN7SL187P	9.52E-05	0.000303163	0.727234156	0.727234156	trans
cg10673648_RIMBP3C	9.52E-05	0.000303164	0.695439503	0.695439503	trans
cg02902649_RNU1-22P	9.52E-05	0.000303167	-0.685283398	0.685283398	trans
cg02736583_OLFM5P	9.52E-05	0.000303167	0.66245877	0.66245877	trans
cg10723869_PLCB1	9.52E-05	0.000303167	0.752610343	0.752610343	trans
cg19113686_PLA2G2A	9.52E-05	0.000303167	-0.713650392	0.713650392	trans
cg00413587_RFPL4A	9.52E-05	0.000303176	-0.924366321	0.924366321	trans
cg18353028_C19orf18	9.52E-05	0.000303191	0.698558227	0.698558227	trans
cg16726234_NPHS1	9.52E-05	0.000303191	-0.643919849	0.643919849	trans
cg10629128_ETV5-AS1	9.52E-05	0.000303191	-0.687600104	0.687600104	trans
cg03416459_SLC25A27	9.52E-05	0.000303191	0.68092467	0.68092467	trans
cg14086880_SNORD114-10	9.52E-05	0.000303191	-0.719460575	0.719460575	trans
cg02589878_NPAP1P6	9.52E-05	0.000303206	-0.755402494	0.755402494	trans
cg10234161_LINC01681	9.52E-05	0.000303224	-0.630368954	0.630368954	trans
cg22274117_AP1B1P1	9.52E-05	0.000303227	0.715138751	0.715138751	trans
cg10894164_WDR19	9.52E-05	0.000303229	0.710517123	0.710517123	trans
cg09534232_PRTN3	9.52E-05	0.000303229	-0.652530255	0.652530255	trans
cg04365481_C1QL3	9.52E-05	0.000303229	-0.697751862	0.697751862	trans
cg24577131_SLC25A27	9.52E-05	0.000303236	0.688552309	0.688552309	trans
cg06320570_LINC01673	9.52E-05	0.000303261	-1.027087683	1.027087683	trans
cg05292018_BRSK2	9.53E-05	0.00030327	-0.722591496	0.722591496	trans
cg26318251_RNU6-1025P	9.53E-05	0.000303272	0.65870984	0.65870984	trans
cg27513510_DSG1	9.53E-05	0.000303273	-0.801645773	0.801645773	trans
cg09480417_UGT2B28	9.53E-05	0.000303273	-0.831387384	0.831387384	trans
cg02792740_TPP2	9.53E-05	0.000303276	0.693782861	0.693782861	trans
cg12156661_RNA5SP95	9.53E-05	0.000303297	1.06842025	1.06842025	trans
cg01219426_LINC01264	9.53E-05	0.000303297	0.638976563	0.638976563	trans
cg26335602_GNB3	9.53E-05	0.000303302	0.6853298	0.6853298	trans
cg11390628_ICAM3	9.53E-05	0.000303302	0.648560255	0.648560255	trans
cg20205188_RN7SL328P	9.53E-05	0.000303315	-0.688230618	0.688230618	trans
cg16911550_IGHD7-27	9.53E-05	0.000303316	0.6496001	0.6496001	trans
cg14990842_RPS29P9	9.53E-05	0.000303316	-0.667651703	0.667651703	trans
cg10695105_RNU4-7P	9.53E-05	0.000303316	0.73520682	0.73520682	trans
cg20337110_RNU6-460P	9.53E-05	0.000303316	0.790050253	0.790050253	trans
cg19224164_RNY4P30	9.53E-05	0.000303316	0.668228446	0.668228446	trans
cg19224164_SNORD114-29	9.53E-05	0.000303316	0.668228446	0.668228446	trans
cg19224164_RNU6-225P	9.53E-05	0.000303316	0.668228446	0.668228446	trans
cg23024553_LINC02030	9.53E-05	0.000303317	0.64550477	0.64550477	trans
cg26834504_OR10V1	9.53E-05	0.000303319	-0.660744777	0.660744777	trans
cg00192952_LINC01487	9.53E-05	0.000303323	0.688835101	0.688835101	trans
cg13019502_ST6GAL2-IT1	9.53E-05	0.000303324	0.68986675	0.68986675	trans
cg14683563_HOXD4	9.53E-05	0.000303335	0.666791937	0.666791937	trans
cg06881398_HNRNPA1P60	9.53E-05	0.000303335	-0.662200714	0.662200714	trans
cg20057147_RPS15AP16	9.53E-05	0.000303342	0.666080821	0.666080821	trans
cg02524346_CEACAMP11	9.53E-05	0.000303344	-0.71576611	0.71576611	trans
cg03273574_GTF2IRD2P1	9.53E-05	0.000303346	0.727151506	0.727151506	trans
cg15063726_OR6S1	9.53E-05	0.000303354	0.686945093	0.686945093	trans
cg08539210_HBG2	9.53E-05	0.00030336	0.733987686	0.733987686	trans
cg01413054_RN7SKP184	9.53E-05	0.00030336	0.688956702	0.688956702	trans
cg08698035_KRT41P	9.53E-05	0.00030336	-0.761765652	0.761765652	trans
cg17633611_THOC7-AS1	9.53E-05	0.00030336	0.70409314	0.70409314	trans
cg22280068_AMT	9.53E-05	0.00030336	-0.71525182	0.71525182	trans
cg11995490_CWH43	9.53E-05	0.000303362	0.628530451	0.628530451	trans
cg05171452_IGHV5-51	9.53E-05	0.000303377	-0.726443713	0.726443713	trans
cg08936603_ASB13	9.53E-05	0.000303383	-0.693656013	0.693656013	trans
cg04387068_THRB-IT1	9.53E-05	0.000303383	0.669424686	0.669424686	trans
cg23383887_LINC02518	9.53E-05	0.000303385	-0.769676416	0.769676416	trans
cg22120018_GRAMD4P2	9.53E-05	0.000303394	-0.737510949	0.737510949	trans
cg25130590_MIR449A	9.53E-05	0.000303394	0.672291452	0.672291452	trans
cg16476991_FSTL4	9.53E-05	0.000303404	0.683333962	0.683333962	trans
cg15099537_TAS2R40	9.53E-05	0.000303404	0.658500491	0.658500491	trans
cg01330150_RNU6-663P	9.53E-05	0.000303404	0.702407864	0.702407864	trans
cg01330150_RN7SKP162	9.53E-05	0.000303404	0.702407864	0.702407864	trans
cg01330150_LINC00349	9.53E-05	0.000303404	0.702407864	0.702407864	trans
cg01330150_LINC00383	9.53E-05	0.000303404	0.702407864	0.702407864	trans
cg01330150_LINC02337	9.53E-05	0.000303404	0.702407864	0.702407864	trans
cg01330150_CETN1	9.53E-05	0.000303404	0.702407864	0.702407864	trans
cg18714448_RPS27P16	9.53E-05	0.000303404	0.730954523	0.730954523	trans
cg16911550_SNRPGP13	9.53E-05	0.000303415	0.679018501	0.679018501	trans
cg17121694_RNU4-66P	9.53E-05	0.000303415	-1.695368051	1.695368051	trans
cg23093741_GCNT4	9.53E-05	0.000303423	0.677842604	0.677842604	trans
cg07320976_FZD2	9.53E-05	0.000303431	-0.865071989	0.865071989	trans
cg27345524_RNU5E-9P	9.53E-05	0.000303431	0.676440813	0.676440813	trans
cg22720745_HLA-S	9.53E-05	0.000303432	0.630413169	0.630413169	trans
cg01616519_RPL35AP11	9.53E-05	0.000303437	1.115838473	1.115838473	trans
cg09223563_SNORD115-16	9.53E-05	0.000303438	0.906844152	0.906844152	trans
cg01538049_CCDC70	9.53E-05	0.00030345	0.647039507	0.647039507	trans
cg23708607_SHANK2-AS3	9.53E-05	0.00030345	0.681541273	0.681541273	trans
cg22798247_TCHHL1	9.54E-05	0.000303455	-1.029647236	1.029647236	trans
cg19113840_RPL32P23	9.54E-05	0.000303456	-0.709218321	0.709218321	trans
cg13127920_ADAM1B	9.54E-05	0.000303472	0.678934293	0.678934293	trans
cg03176698_KLF2P2	9.54E-05	0.000303472	0.718307409	0.718307409	trans
cg00919118_LINC02054	9.54E-05	0.000303472	-2.974975142	2.974975142	trans
cg14136028_SNORD42B	9.54E-05	0.000303472	0.68986131	0.68986131	trans
cg00232388_PARPBP	9.54E-05	0.000303472	0.700760624	0.700760624	trans
cg10552603_LINC00837	9.54E-05	0.000303472	0.641255713	0.641255713	trans
cg12356249_HTR3C	9.54E-05	0.000303474	1.066944525	1.066944525	trans
cg19921829_GCSAML	9.54E-05	0.000303479	0.652500754	0.652500754	trans
cg02514711_FGF7P8	9.54E-05	0.000303479	-1.37128087	1.37128087	trans
cg15838301_VPS26AP1	9.54E-05	0.000303489	-2.392053917	2.392053917	trans
cg04544994_LINC01953	9.54E-05	0.00030349	0.634596278	0.634596278	trans
cg01665243_WWTR1	9.54E-05	0.000303493	0.745502258	0.745502258	trans
cg15866089_RNU6ATAC8P	9.54E-05	0.000303503	-0.673325764	0.673325764	trans
cg04998498_ZMYM4-AS1	9.54E-05	0.000303503	0.751872352	0.751872352	trans
cg19353052_RPL3P5	9.54E-05	0.000303515	1.006619955	1.006619955	trans
cg25841491_KCTD9P4	9.54E-05	0.000303521	0.96718352	0.96718352	trans
cg05199755_RPS3AP11	9.54E-05	0.000303523	0.668920092	0.668920092	trans
cg03151640_SLC25A27	9.54E-05	0.000303523	0.70559123	0.70559123	trans
cg22798247_DPEP3	9.54E-05	0.000303523	-1.03053895	1.03053895	trans
cg23238869_HSPD1P14	9.54E-05	0.000303523	0.640133228	0.640133228	trans
cg23238869_MIR9-1	9.54E-05	0.000303523	0.640133228	0.640133228	trans
cg23238869_PSMD14P1	9.54E-05	0.000303523	0.640133228	0.640133228	trans
cg23238869_RNF10P1	9.54E-05	0.000303523	0.640133228	0.640133228	trans
cg23238869_SERPINA13P	9.54E-05	0.000303523	0.640133228	0.640133228	trans
cg23238869_PRAC2	9.54E-05	0.000303523	0.640133228	0.640133228	trans
cg23238869_IDI1P3	9.54E-05	0.000303523	0.640133228	0.640133228	trans
cg21351830_TEKT4P2	9.54E-05	0.000303527	-0.8324656	0.8324656	trans
cg06591273_MIR634	9.54E-05	0.00030353	-0.765600807	0.765600807	trans
cg13880275_EXOSC10	9.54E-05	0.000303543	-0.744802713	0.744802713	trans
cg20695805_RPS26P48	9.54E-05	0.000303545	0.659944069	0.659944069	trans
cg14641472_IGKV3-20	9.54E-05	0.000303545	0.669579545	0.669579545	trans
cg09745688_THRB-IT1	9.54E-05	0.00030355	0.68568894	0.68568894	trans
cg16068431_RPL35AP21	9.54E-05	0.00030355	-0.828875933	0.828875933	trans
cg01968525_MS4A2	9.54E-05	0.00030356	0.675666701	0.675666701	trans
cg00535538_FER1L6-AS1	9.54E-05	0.000303574	0.691974117	0.691974117	trans
cg07405255_ECT2	9.54E-05	0.000303576	-0.800531575	0.800531575	trans
cg14898116_RN7SKP133	9.54E-05	0.000303592	0.6947624	0.6947624	trans
cg10520070_RNU1-65P	9.54E-05	0.000303596	0.633019344	0.633019344	trans
cg11110036_GAPDHP64	9.54E-05	0.000303596	-0.651568717	0.651568717	trans
cg13922901_FHL5	9.54E-05	0.000303596	-0.632070949	0.632070949	trans
cg12256809_TMEM59L	9.54E-05	0.000303599	-0.751583308	0.751583308	trans
cg15137954_UNC93B5	9.54E-05	0.000303606	0.681949674	0.681949674	trans
cg15976390_DKK1	9.54E-05	0.000303607	-0.665168564	0.665168564	trans
cg07509352_RNU4-7P	9.54E-05	0.000303613	-0.704515723	0.704515723	trans
cg20667334_AKR1B1P2	9.54E-05	0.000303626	0.65432432	0.65432432	trans
cg02207084_RPL10P5	9.54E-05	0.000303645	-0.813538933	0.813538933	trans
cg26371471_KLHL3	9.54E-05	0.000303649	0.701600512	0.701600512	trans
cg24334648_HMGB1P17	9.54E-05	0.000303649	0.759819864	0.759819864	trans
cg14460215_RPS17P5	9.54E-05	0.000303651	-0.66670232	0.66670232	trans
cg20309677_OR5AK2	9.54E-05	0.000303657	-0.66717529	0.66717529	trans
cg07774612_POTEH-AS1	9.55E-05	0.000303659	0.738036605	0.738036605	trans
cg09936080_GTF2IP14	9.55E-05	0.00030366	0.681142242	0.681142242	trans
cg01346252_RN7SL274P	9.55E-05	0.00030366	-0.762781279	0.762781279	trans
cg18027157_LINC01725	9.55E-05	0.00030366	0.69925587	0.69925587	trans
cg09397997_NUP210P1	9.55E-05	0.000303671	0.82599954	0.82599954	trans
cg04365481_ARL13B	9.55E-05	0.000303672	-0.702440396	0.702440396	trans
cg19383909_TRGV6	9.55E-05	0.000303672	-0.755863999	0.755863999	trans
cg21223094_MIR511	9.55E-05	0.000303687	0.688818895	0.688818895	trans
cg23383887_RN7SL267P	9.55E-05	0.000303693	-0.741850667	0.741850667	trans
cg00709948_CDX2	9.55E-05	0.000303693	0.653698894	0.653698894	trans
cg14924064_RNU5E-9P	9.55E-05	0.000303694	-0.658019328	0.658019328	trans
cg26335602_LINC02646	9.55E-05	0.000303694	0.687832943	0.687832943	trans
cg09436502_MIR511	9.55E-05	0.000303694	0.696753802	0.696753802	trans
cg17642736_RNF212	9.55E-05	0.000303694	-0.662562219	0.662562219	trans
cg18268027_RPS26P41	9.55E-05	0.000303716	0.690515368	0.690515368	trans
cg01620164_LINC02096	9.55E-05	0.000303717	0.756578435	0.756578435	trans
cg15177604_LINC01442	9.55E-05	0.000303723	0.776624759	0.776624759	trans
cg23151860_SMARCE1P2	9.55E-05	0.000303724	-0.765280135	0.765280135	trans
cg01620233_CRPPA-AS1	9.55E-05	0.000303732	0.686786165	0.686786165	trans
cg06568710_RNU1-93P	9.55E-05	0.000303735	0.706349912	0.706349912	trans
cg10039163_ENSAP1	9.55E-05	0.00030374	-0.684109382	0.684109382	trans
cg16683571_MIR556	9.55E-05	0.000303742	-0.6641099	0.6641099	trans
cg11736020_LCE1F	9.55E-05	0.000303743	0.693513322	0.693513322	trans
cg10881225_OR7E162P	9.55E-05	0.000303743	-0.665041058	0.665041058	trans
cg10195698_UNC5C	9.55E-05	0.000303743	0.685030039	0.685030039	trans
cg18313144_SNORD77B	9.55E-05	0.000303744	0.728906169	0.728906169	trans
cg06620353_HNRNPA1P30	9.55E-05	0.000303746	0.686808062	0.686808062	trans
cg25239516_RNU1-52P	9.55E-05	0.000303751	0.717230655	0.717230655	trans
cg07917878_RNU6-960P	9.55E-05	0.000303751	0.776556191	0.776556191	trans
cg22749303_TLK2P2	9.55E-05	0.000303752	0.695245279	0.695245279	trans
cg20256870_NEUROG2	9.55E-05	0.000303752	0.692174239	0.692174239	trans
cg03986691_RN7SL284P	9.55E-05	0.000303752	0.677948836	0.677948836	trans
cg09739726_NPM1P32	9.55E-05	0.000303752	-0.756073318	0.756073318	trans
cg10592592_RPS3AP11	9.55E-05	0.000303761	0.658141503	0.658141503	trans
cg02295872_MTND4P30	9.55E-05	0.000303768	0.699886603	0.699886603	trans
cg06320570_TRAJ54	9.55E-05	0.000303774	-1.057830514	1.057830514	trans
cg09999381_RNU6-300P	9.55E-05	0.000303776	-0.842931238	0.842931238	trans
cg07096305_PGM2	9.55E-05	0.000303778	0.662491881	0.662491881	trans
cg10991855_FMO2	9.55E-05	0.000303778	-0.646720497	0.646720497	trans
cg10905486_HMGB3P10	9.55E-05	0.000303778	0.728880235	0.728880235	trans
cg03886523_RPS27P10	9.55E-05	0.000303779	0.697511514	0.697511514	trans
cg03380512_ACKR4P1	9.55E-05	0.000303783	0.654832834	0.654832834	trans
cg17723355_LINC00297	9.55E-05	0.000303786	-1.786863528	1.786863528	trans
cg04263379_GULP1	9.55E-05	0.000303786	0.72194432	0.72194432	trans
cg18268027_OR13D1	9.55E-05	0.000303786	0.697396233	0.697396233	trans
cg27478167_CNN2P8	9.55E-05	0.000303791	-0.677615457	0.677615457	trans
cg04132177_KNOP1P3	9.55E-05	0.000303795	0.739145277	0.739145277	trans
cg10787600_IL31	9.55E-05	0.000303795	0.956381955	0.956381955	trans
cg21350324_TAS2R42	9.55E-05	0.000303811	0.716331089	0.716331089	trans
cg01219549_KRTAP3-1	9.55E-05	0.000303811	-0.71113184	0.71113184	trans
cg09757838_RNVU1-2	9.55E-05	0.000303811	0.671064591	0.671064591	trans
cg09616536_PTGES3L-AARSD1	9.55E-05	0.000303827	0.77063937	0.77063937	trans
cg17096979_RPL12P47	9.56E-05	0.000303863	-1.003625615	1.003625615	trans
cg22646074_TRIM52	9.56E-05	0.000303866	0.728310161	0.728310161	trans
cg15299511_LINC00330	9.56E-05	0.000303875	0.840975345	0.840975345	trans
cg20695805_DSG1	9.56E-05	0.000303875	-0.612346554	0.612346554	trans
cg01731023_LINC02692	9.56E-05	0.000303875	-0.650513881	0.650513881	trans
cg00587635_LINC01264	9.56E-05	0.000303875	0.669566468	0.669566468	trans
cg20269458_SHROOM3-AS1	9.56E-05	0.000303884	0.717548613	0.717548613	trans
cg27599856_TAS2R62P	9.56E-05	0.00030389	-0.787205361	0.787205361	trans
cg08866794_RN7SKP186	9.56E-05	0.00030389	0.695461986	0.695461986	trans
cg07110166_TKTL2	9.56E-05	0.000303891	-0.647412775	0.647412775	trans
cg11600697_HNRNPA1P47	9.56E-05	0.000303898	-0.693375775	0.693375775	trans
cg00232388_RNU7-48P	9.56E-05	0.000303912	0.72234525	0.72234525	trans
cg07474672_IGLVIVOR22-2	9.56E-05	0.00030392	-0.682415349	0.682415349	trans
cg05530351_RNU6-1286P	9.56E-05	0.000303937	0.691334249	0.691334249	trans
cg23509665_RPS26P5	9.56E-05	0.000303951	-0.636447974	0.636447974	trans
cg04888297_LRRC57P1	9.56E-05	0.000303952	0.763232267	0.763232267	trans
cg21252088_RN7SL159P	9.56E-05	0.000303955	0.77120122	0.77120122	trans
cg09621868_USP17L27	9.56E-05	0.000303955	-0.693572994	0.693572994	trans
cg14193565_AMH	9.56E-05	0.000303955	0.751213519	0.751213519	trans
cg03572011_ASB14	9.56E-05	0.000303955	0.666960037	0.666960037	trans
cg17848362_RNA5SP136	9.56E-05	0.000303955	0.622444982	0.622444982	trans
cg17848362_LINC02051	9.56E-05	0.000303955	0.622444982	0.622444982	trans
cg17848362_OR9G3P	9.56E-05	0.000303955	0.622444982	0.622444982	trans
cg17848362_RN7SL223P	9.56E-05	0.000303955	0.622444982	0.622444982	trans
cg17848362_OR4F14P	9.56E-05	0.000303955	0.622444982	0.622444982	trans
cg17848362_WBP2P1	9.56E-05	0.000303955	0.622444982	0.622444982	trans
cg24856383_KIN	9.56E-05	0.000303964	0.953903314	0.953903314	trans
cg02990361_TPRX1	9.56E-05	0.000303964	-0.746439542	0.746439542	trans
cg16726234_IGHV3-66	9.56E-05	0.000303964	-0.633504696	0.633504696	trans
cg04735620_DUTP5	9.56E-05	0.000303964	-0.708367182	0.708367182	trans
cg17141237_SMARCE1P2	9.56E-05	0.000303964	-0.7376525	0.7376525	trans
cg13935206_LINC01870	9.56E-05	0.000303964	-0.836355528	0.836355528	trans
cg02457742_RNY4P30	9.56E-05	0.000303964	0.672202266	0.672202266	trans
cg02457742_SNORD114-29	9.56E-05	0.000303964	0.672202266	0.672202266	trans
cg02457742_RNU6-225P	9.56E-05	0.000303964	0.672202266	0.672202266	trans
cg03265671_LCE1A	9.56E-05	0.000303977	-0.712819918	0.712819918	trans
cg15542496_RNU6-952P	9.56E-05	0.000303977	0.651998901	0.651998901	trans
cg16972508_RNU6-1085P	9.56E-05	0.000303984	-0.866111563	0.866111563	trans
cg06825375_DNMT3AP1	9.56E-05	0.000303989	0.711785405	0.711785405	trans
cg18924965_LINC02008	9.56E-05	0.000304	0.655240393	0.655240393	trans
cg09161832_RNU6-169P	9.56E-05	0.000304004	0.702417294	0.702417294	trans
cg07898743_RNU7-185P	9.56E-05	0.000304005	0.627654503	0.627654503	trans
cg04621455_RNU6-293P	9.56E-05	0.000304005	-0.913483928	0.913483928	trans
cg24975986_ANGPT2	9.56E-05	0.000304005	0.696321015	0.696321015	trans
cg03593057_RNU6-219P	9.56E-05	0.000304005	-0.628637479	0.628637479	trans
cg22262095_RNA5SP235	9.56E-05	0.000304018	0.685984935	0.685984935	trans
cg00504629_MIS18A-AS1	9.56E-05	0.000304018	0.664781434	0.664781434	trans
cg03119028_CHCHD2P5	9.56E-05	0.000304018	0.679133248	0.679133248	trans
cg13565400_SCHIP1	9.56E-05	0.000304018	0.651867998	0.651867998	trans
cg00589161_SETP22	9.56E-05	0.000304018	0.755293827	0.755293827	trans
cg18693889_YBX1P2	9.56E-05	0.000304018	0.707643144	0.707643144	trans
cg07930620_LINC01264	9.56E-05	0.000304018	-0.634681313	0.634681313	trans
cg04733951_OR5K2	9.56E-05	0.000304018	0.674532997	0.674532997	trans
cg08681877_ZNF734P	9.56E-05	0.000304043	-0.960095717	0.960095717	trans
cg14562619_SKINT1L	9.56E-05	0.000304049	0.688794878	0.688794878	trans
cg10939912_CYP4Z2P	9.56E-05	0.000304049	0.724268602	0.724268602	trans
cg09690321_OR7E103P	9.57E-05	0.000304051	-1.148673847	1.148673847	trans
cg23556358_LINC02806	9.57E-05	0.000304051	0.689132313	0.689132313	trans
cg12083928_RPS3AP39	9.57E-05	0.000304051	0.707851443	0.707851443	trans
cg15120247_BSN	9.57E-05	0.000304051	0.688549161	0.688549161	trans
cg07905199_RPL32P1	9.57E-05	0.000304053	-0.632406181	0.632406181	trans
cg10842456_IGHV3-23	9.57E-05	0.000304054	-0.649561409	0.649561409	trans
cg14776351_MAGI1-AS1	9.57E-05	0.000304054	0.971773495	0.971773495	trans
cg26162150_IGLV2-23	9.57E-05	0.000304061	-1.375703326	1.375703326	trans
cg09076900_IL6	9.57E-05	0.000304061	0.676405177	0.676405177	trans
cg19279779_LINC01264	9.57E-05	0.000304061	0.646472747	0.646472747	trans
cg18346106_IRF1	9.57E-05	0.000304062	-0.813138008	0.813138008	trans
cg19247488_EIF2AK3-DT	9.57E-05	0.000304062	0.72444843	0.72444843	trans
cg20945983_COX4I2	9.57E-05	0.000304088	0.702163741	0.702163741	trans
cg18825221_GCNT1P1	9.57E-05	0.000304093	0.671274596	0.671274596	trans
cg07096305_ZRANB2	9.57E-05	0.000304099	0.688155862	0.688155862	trans
cg20665205_NPM1P36	9.57E-05	0.000304099	-0.706169389	0.706169389	trans
cg22798247_HNRNPA1P63	9.57E-05	0.000304099	-1.007430638	1.007430638	trans
cg23909098_TRDN-AS1	9.57E-05	0.000304114	-2.696375024	2.696375024	trans
cg18825221_SHANK2-AS3	9.57E-05	0.000304121	0.670189462	0.670189462	trans
cg18251222_ADIPOQ-AS1	9.57E-05	0.000304134	-0.694376217	0.694376217	trans
cg01821644_RAX	9.57E-05	0.000304134	-0.686462754	0.686462754	trans
cg08583127_MTCYBP5	9.57E-05	0.000304134	-0.654302471	0.654302471	trans
cg00879723_MBL2	9.57E-05	0.000304134	0.707432181	0.707432181	trans
cg21252088_PPP1R8P1	9.57E-05	0.000304134	0.771252138	0.771252138	trans
cg10268985_SEC62-AS1	9.57E-05	0.000304134	0.780516271	0.780516271	trans
cg20476087_LMX1A-AS2	9.57E-05	0.000304134	0.69586618	0.69586618	trans
cg15768753_PRICKLE2-AS3	9.57E-05	0.000304134	0.732221921	0.732221921	trans
cg13556387_GOLGA6L2	9.57E-05	0.000304134	-0.634870279	0.634870279	trans
cg23203812_PKD1L2	9.57E-05	0.000304134	-0.670102829	0.670102829	trans
cg05398648_EPS8L3	9.57E-05	0.000304134	-1.064678997	1.064678997	trans
cg17839232_MYOCD-AS1	9.57E-05	0.000304134	-0.668899725	0.668899725	trans
cg19077165_IGLV2-14	9.57E-05	0.000304134	0.648091051	0.648091051	trans
cg20630363_KRBA2	9.57E-05	0.000304134	0.675115286	0.675115286	trans
cg09603381_RPS20P1	9.57E-05	0.000304134	0.681516282	0.681516282	trans
cg03582294_RNU6-663P	9.57E-05	0.000304134	0.680526871	0.680526871	trans
cg03582294_RN7SKP162	9.57E-05	0.000304134	0.680526871	0.680526871	trans
cg03582294_LINC00349	9.57E-05	0.000304134	0.680526871	0.680526871	trans
cg03582294_LINC00383	9.57E-05	0.000304134	0.680526871	0.680526871	trans
cg03582294_LINC02337	9.57E-05	0.000304134	0.680526871	0.680526871	trans
cg03582294_CETN1	9.57E-05	0.000304134	0.680526871	0.680526871	trans
cg25365217_CAPZA1P4	9.57E-05	0.000304136	-0.691638623	0.691638623	trans
cg22265173_TRAV34	9.57E-05	0.000304143	-0.661860349	0.661860349	trans
cg11500903_PRKCE	9.57E-05	0.000304147	0.684054773	0.684054773	trans
cg16490124_KANK1P1	9.57E-05	0.000304158	0.711223601	0.711223601	trans
cg12470036_RNU6-95P	9.57E-05	0.000304173	-0.643977911	0.643977911	trans
cg07230864_RFPL4AL1	9.57E-05	0.000304173	-0.67723	0.67723	trans
cg25994476_TSLP	9.57E-05	0.000304173	0.704086374	0.704086374	trans
cg20237815_TBX20	9.57E-05	0.000304173	0.726542685	0.726542685	trans
cg04287289_SPATA1	9.57E-05	0.000304173	-0.666890803	0.666890803	trans
cg25804542_RNU7-196P	9.57E-05	0.000304174	0.672248704	0.672248704	trans
cg12283040_LINC01784	9.57E-05	0.000304174	-0.651586976	0.651586976	trans
cg12283040_PRAMEF11	9.57E-05	0.000304174	-0.651586976	0.651586976	trans
cg12283040_DPY19L4P2	9.57E-05	0.000304174	-0.651586976	0.651586976	trans
cg15644305_HMHB1	9.57E-05	0.000304176	0.626009405	0.626009405	trans
cg17830140_RNU1-16P	9.57E-05	0.000304176	0.652374279	0.652374279	trans
cg02792740_SEC24A	9.57E-05	0.000304179	0.687154023	0.687154023	trans
cg13668180_TICAM1	9.57E-05	0.00030418	-0.709302383	0.709302383	trans
cg10653573_CHAT	9.57E-05	0.00030419	0.638647973	0.638647973	trans
cg14339668_RFX8	9.57E-05	0.00030419	0.644075815	0.644075815	trans
cg23664533_GCNT1P1	9.57E-05	0.0003042	0.687939088	0.687939088	trans
cg18966920_ETV6	9.57E-05	0.000304204	0.683729174	0.683729174	trans
cg24119500_RN7SKP131	9.57E-05	0.000304207	-0.704160441	0.704160441	trans
cg11390628_QPCT	9.57E-05	0.000304212	0.660604042	0.660604042	trans
cg08554627_CDK15	9.58E-05	0.000304255	0.661959262	0.661959262	trans
cg19703425_HMGB1P10	9.58E-05	0.000304255	-1.010991972	1.010991972	trans
cg11593799_RNU6-384P	9.58E-05	0.000304255	0.706014395	0.706014395	trans
cg09760986_LINC02789	9.58E-05	0.000304255	-0.998238508	0.998238508	trans
cg11023174_DLK2	9.58E-05	0.000304258	0.635643154	0.635643154	trans
cg10261864_ENOX1-AS1	9.58E-05	0.000304258	0.690131457	0.690131457	trans
cg03406245_LACRT	9.58E-05	0.000304258	-0.675633185	0.675633185	trans
cg05433258_LINC02013	9.58E-05	0.000304259	-0.677070176	0.677070176	trans
cg22814961_LINC00210	9.58E-05	0.000304259	0.789712626	0.789712626	trans
cg14584450_SNORA68	9.58E-05	0.000304259	0.712486866	0.712486866	trans
cg19970185_RTN1	9.58E-05	0.000304262	-0.663203315	0.663203315	trans
cg20537554_NAPB	9.58E-05	0.000304287	0.720334741	0.720334741	trans
cg02228042_HOMER2	9.58E-05	0.000304287	0.638746446	0.638746446	trans
cg13653328_OR7E103P	9.58E-05	0.000304287	-0.66231218	0.66231218	trans
cg02897385_SNORD42B	9.58E-05	0.000304291	0.689759694	0.689759694	trans
cg22719314_TRGV6	9.58E-05	0.000304313	-0.743027666	0.743027666	trans
cg20665205_PRB4	9.58E-05	0.000304313	-0.698152595	0.698152595	trans
cg01178818_RPS27P23	9.58E-05	0.000304321	0.66018363	0.66018363	trans
cg11002721_CXCL2	9.58E-05	0.000304321	-0.978924018	0.978924018	trans
cg22979422_RPS3AP33	9.58E-05	0.000304323	0.676057771	0.676057771	trans
cg17669549_SNORD115-48	9.58E-05	0.000304328	0.658644583	0.658644583	trans
cg17753661_STARD13-IT1	9.58E-05	0.000304328	0.66248919	0.66248919	trans
cg21904701_CTAGE3P	9.58E-05	0.000304328	0.683501478	0.683501478	trans
cg15011734_MROH7	9.58E-05	0.000304328	0.698284922	0.698284922	trans
cg13370086_MIR558	9.58E-05	0.000304328	-0.82914997	0.82914997	trans
cg13028038_UGT1A12P	9.58E-05	0.000304328	0.739720183	0.739720183	trans
cg06593237_PNPLA1	9.58E-05	0.000304332	0.646815232	0.646815232	trans
cg07511671_MIR548F3	9.58E-05	0.000304332	0.758340008	0.758340008	trans
cg07817705_APP	9.58E-05	0.000304332	0.792913785	0.792913785	trans
cg14454721_LINC02614	9.58E-05	0.000304332	0.706815231	0.706815231	trans
cg18455249_KLKB1	9.58E-05	0.000304332	0.687479549	0.687479549	trans
cg15897435_CNTNAP4	9.58E-05	0.000304334	-0.659822989	0.659822989	trans
cg10039163_OR2A1	9.58E-05	0.000304338	-0.707661583	0.707661583	trans
cg21000599_MIR875	9.58E-05	0.000304338	0.696864804	0.696864804	trans
cg21245844_RNU4-27P	9.58E-05	0.000304342	0.803448817	0.803448817	trans
cg02792740_DLEU2L	9.58E-05	0.000304353	0.702061567	0.702061567	trans
cg20802509_ADAMTS1	9.58E-05	0.000304389	0.661484049	0.661484049	trans
cg11761102_NANOGP6	9.58E-05	0.000304389	0.690712132	0.690712132	trans
cg10894164_MTSS1	9.58E-05	0.000304389	0.708967666	0.708967666	trans
cg07794938_PRDX3P4	9.58E-05	0.000304395	0.680653406	0.680653406	trans
cg13885437_RPS3AP11	9.58E-05	0.000304402	0.65543944	0.65543944	trans
cg23291158_DMRTB1	9.58E-05	0.000304403	-0.739050256	0.739050256	trans
cg21479603_LINC00701	9.58E-05	0.000304411	-0.665557309	0.665557309	trans
cg09177248_MUC12	9.58E-05	0.000304417	-0.89795348	0.89795348	trans
cg26686753_RPS15AP3	9.58E-05	0.000304417	-0.719276651	0.719276651	trans
cg25578798_OR10J3	9.58E-05	0.000304422	3.010254461	3.010254461	trans
cg04738355_RNU6-534P	9.58E-05	0.000304422	-0.726375184	0.726375184	trans
cg00879723_SGSM1	9.58E-05	0.000304422	0.730489716	0.730489716	trans
cg05943251_RN7SL503P	9.58E-05	0.000304422	-0.731403399	0.731403399	trans
cg08515884_MTTP	9.58E-05	0.000304422	-0.679324036	0.679324036	trans
cg24211572_HSP90AB7P	9.58E-05	0.000304422	-0.761917194	0.761917194	trans
cg06282009_LIN28B-AS1	9.58E-05	0.000304422	-0.93126099	0.93126099	trans
cg24304617_RNU6-1249P	9.58E-05	0.000304424	0.694085183	0.694085183	trans
cg04662079_KRTAP5-3	9.58E-05	0.000304424	-0.769114921	0.769114921	trans
cg18438405_RNU6-17P	9.59E-05	0.000304449	0.630589711	0.630589711	trans
cg22596716_CD79A	9.59E-05	0.00030445	0.700147335	0.700147335	trans
cg04695233_GGTLC1	9.59E-05	0.000304463	-0.784064769	0.784064769	trans
cg06214728_RPL21P41	9.59E-05	0.000304467	-0.660613224	0.660613224	trans
cg03985285_SLC8A3	9.59E-05	0.000304471	0.618221538	0.618221538	trans
cg10925082_KRT8P13	9.59E-05	0.000304474	0.679964011	0.679964011	trans
cg09861450_UICLM	9.59E-05	0.000304477	0.782622213	0.782622213	trans
cg18452169_KMO	9.59E-05	0.000304481	-0.945182811	0.945182811	trans
cg13762777_LINC01760	9.59E-05	0.000304485	-0.649212599	0.649212599	trans
cg05895034_PRICKLE2-AS3	9.59E-05	0.000304497	0.692928855	0.692928855	trans
cg13565400_SERPINA12	9.59E-05	0.000304497	-0.636878751	0.636878751	trans
cg21243064_LINC01343	9.59E-05	0.0003045	-0.696200289	0.696200289	trans
cg25771866_LINC01757	9.59E-05	0.000304503	-0.688439538	0.688439538	trans
cg07648749_TCEA1P1	9.59E-05	0.000304513	0.67732217	0.67732217	trans
cg03380512_CDRT4	9.59E-05	0.000304513	0.670565259	0.670565259	trans
cg13447684_MYBPHL	9.59E-05	0.000304514	-0.651881968	0.651881968	trans
cg08844974_TMCO5B	9.59E-05	0.000304519	-0.622465482	0.622465482	trans
cg07307760_HOXB5	9.59E-05	0.000304526	-0.781743101	0.781743101	trans
cg04900782_SLC7A9	9.59E-05	0.000304526	1.538723343	1.538723343	trans
cg01024069_HOXC13	9.59E-05	0.000304542	-0.661692545	0.661692545	trans
cg12855615_SNORD109B	9.59E-05	0.000304549	-0.676951403	0.676951403	trans
cg14905600_GABRA2	9.59E-05	0.000304553	-0.68362655	0.68362655	trans
cg20134394_RN7SL167P	9.59E-05	0.000304553	-0.724843931	0.724843931	trans
cg08369636_MIR579	9.59E-05	0.000304553	-0.697788124	0.697788124	trans
cg05821771_RNU6-1187P	9.59E-05	0.000304553	0.671489245	0.671489245	trans
cg17591121_TRIM31	9.59E-05	0.000304565	-0.692259422	0.692259422	trans
cg27421102_MIR29B2CHG	9.59E-05	0.000304572	0.685721708	0.685721708	trans
cg13490971_RTRAFP2	9.59E-05	0.000304574	0.68476381	0.68476381	trans
cg20727187_LINC02013	9.59E-05	0.000304577	0.67132192	0.67132192	trans
cg14762788_SDHCP2	9.59E-05	0.000304577	0.684702993	0.684702993	trans
cg22274117_LINC02567	9.59E-05	0.000304577	0.693034439	0.693034439	trans
cg27337217_LINC02053	9.59E-05	0.000304577	0.745678691	0.745678691	trans
cg14506175_LRIT3	9.59E-05	0.000304583	0.714356568	0.714356568	trans
cg19408449_CHI3L2	9.59E-05	0.000304583	-0.643093412	0.643093412	trans
cg02303400_MAPK15	9.59E-05	0.000304586	-0.677825058	0.677825058	trans
cg08742879_INTS4P1	9.59E-05	0.000304588	0.654240705	0.654240705	trans
cg24968733_LINC01630	9.59E-05	0.000304596	-0.702812202	0.702812202	trans
cg06469326_SNORA71D	9.59E-05	0.000304606	0.69826044	0.69826044	trans
cg04544994_KCNS2	9.59E-05	0.000304606	0.66361645	0.66361645	trans
cg09024023_SHISA8	9.59E-05	0.000304609	-0.679195287	0.679195287	trans
cg16337165_SPART-AS1	9.59E-05	0.00030461	0.678163994	0.678163994	trans
cg23383887_CYP7A1	9.59E-05	0.000304613	-0.749268354	0.749268354	trans
cg27399957_HNRNPA1P66	9.59E-05	0.000304615	0.741476452	0.741476452	trans
cg21803139_BOLA3P3	9.59E-05	0.000304615	-0.697438131	0.697438131	trans
cg05304815_SHROOM3-AS1	9.59E-05	0.000304618	0.705922701	0.705922701	trans
cg11736020_SLC6A17-AS1	9.59E-05	0.000304629	0.704720009	0.704720009	trans
cg27345524_ABCC5	9.59E-05	0.000304631	0.625979908	0.625979908	trans
cg14733725_ASB10	9.59E-05	0.000304631	0.664707813	0.664707813	trans
cg05269124_RN7SL132P	9.60E-05	0.000304634	0.680871718	0.680871718	trans
cg16000638_TMPRSS11E	9.60E-05	0.000304641	0.621864476	0.621864476	trans
cg12836961_RNU4-17P	9.60E-05	0.000304661	0.84002386	0.84002386	trans
cg22280068_TRIM66	9.60E-05	0.000304669	-0.715936251	0.715936251	trans
cg05260346_RPL7P44	9.60E-05	0.000304669	0.741488268	0.741488268	trans
cg20803916_IGKV1OR2-3	9.60E-05	0.000304681	-0.667350423	0.667350423	trans
cg20803916_MIR548A1	9.60E-05	0.000304681	-0.667350423	0.667350423	trans
cg20803916_RPS29P15	9.60E-05	0.000304681	-0.667350423	0.667350423	trans
cg20803916_RPL30P12	9.60E-05	0.000304681	-0.667350423	0.667350423	trans
cg09162333_PRB3	9.60E-05	0.000304691	0.666895781	0.666895781	trans
cg26419880_CGB3	9.60E-05	0.000304693	0.730275616	0.730275616	trans
cg14419102_SPDYE18	9.60E-05	0.000304732	0.673112002	0.673112002	trans
cg12836643_LINC01153	9.60E-05	0.000304735	0.634641377	0.634641377	trans
cg05226043_CARTPT	9.60E-05	0.000304742	0.625149655	0.625149655	trans
cg04337937_TCN1	9.60E-05	0.000304755	0.633878866	0.633878866	trans
cg17388638_DRD3	9.60E-05	0.000304755	-0.722402467	0.722402467	trans
cg05376228_PRAMEF25	9.60E-05	0.000304755	-0.627192838	0.627192838	trans
cg05376228_PRAMEF9	9.60E-05	0.000304755	-0.627192838	0.627192838	trans
cg15976390_VGF	9.60E-05	0.000304767	-0.646249714	0.646249714	trans
cg06301252_ACTG1P21	9.60E-05	0.000304767	0.697955953	0.697955953	trans
cg06301252_RNA5SP232	9.60E-05	0.000304767	0.697955953	0.697955953	trans
cg21287367_UNC5C	9.60E-05	0.000304773	0.727402802	0.727402802	trans
cg17106653_OR2T3	9.60E-05	0.000304785	0.797812958	0.797812958	trans
cg27146574_RNA5SP269	9.60E-05	0.000304791	-0.909604933	0.909604933	trans
cg05398648_C1QA	9.60E-05	0.000304796	-1.100795048	1.100795048	trans
cg17201960_PPIAP26	9.60E-05	0.000304802	-0.609280062	0.609280062	trans
cg03741498_TTC6	9.60E-05	0.00030481	0.684015031	0.684015031	trans
cg14408831_RNU6-272P	9.60E-05	0.00030481	-0.761221347	0.761221347	trans
cg10394903_RNU1-94P	9.60E-05	0.00030481	0.706314134	0.706314134	trans
cg19482915_IFNE	9.60E-05	0.00030481	0.672505629	0.672505629	trans
cg10318621_DEFB126	9.60E-05	0.000304818	-0.745976763	0.745976763	trans
cg22314681_LINC01692	9.60E-05	0.000304828	0.634831898	0.634831898	trans
cg09990103_RPL7P48	9.60E-05	0.00030483	-3.761633433	3.761633433	trans
cg09981313_YBX2	9.60E-05	0.000304832	-0.844720827	0.844720827	trans
cg05518022_CEACAM7	9.60E-05	0.000304845	-0.676937396	0.676937396	trans
cg23740067_RNU6-1329P	9.60E-05	0.000304857	-0.682246552	0.682246552	trans
cg15696658_MTCYBP3	9.60E-05	0.000304867	0.684632858	0.684632858	trans
cg15151670_GFRA3	9.61E-05	0.000304876	0.622679905	0.622679905	trans
cg17911882_FGF5	9.61E-05	0.000304876	0.869963007	0.869963007	trans
cg19147015_RNU1-101P	9.61E-05	0.000304876	0.661303962	0.661303962	trans
cg05304815_ZNF846	9.61E-05	0.000304876	0.704611228	0.704611228	trans
cg04983687_DEFB108C	9.61E-05	0.000304899	-0.65522922	0.65522922	trans
cg14026485_GOLGA8M	9.61E-05	0.000304913	0.729468739	0.729468739	trans
cg08701227_IRGC	9.61E-05	0.000304913	-0.772365411	0.772365411	trans
cg09375488_INTS4P1	9.61E-05	0.000304921	0.754481606	0.754481606	trans
cg25319337_RNU6-650P	9.61E-05	0.000304921	1.615071752	1.615071752	trans
cg16936953_SPART-AS1	9.61E-05	0.000304926	0.682694684	0.682694684	trans
cg07207099_C1QTNF1	9.61E-05	0.000304933	1.224442345	1.224442345	trans
cg13484958_RPL23AP19	9.61E-05	0.000304933	0.721191945	0.721191945	trans
cg01616178_TRBV5-5	9.61E-05	0.000304935	0.746837714	0.746837714	trans
cg14335687_LINC00189	9.61E-05	0.000304935	0.671147928	0.671147928	trans
cg09076900_MAP2K1	9.61E-05	0.00030494	0.67614397	0.67614397	trans
cg15339249_RNA5SP235	9.61E-05	0.000304951	0.72616909	0.72616909	trans
cg00502469_GRIK3	9.61E-05	0.000304951	-0.727570976	0.727570976	trans
cg16977073_SLFN14	9.61E-05	0.000304951	-0.727036817	0.727036817	trans
cg24975986_RPL7P46	9.61E-05	0.000304953	0.705337471	0.705337471	trans
cg21849790_OR1L1	9.61E-05	0.00030496	0.64346582	0.64346582	trans
cg05407396_HOXD1	9.61E-05	0.000304969	0.643753714	0.643753714	trans
cg20494891_RNU1-146P	9.61E-05	0.000304969	0.677372328	0.677372328	trans
cg00970279_RPL21P18	9.61E-05	0.000304969	-0.676722525	0.676722525	trans
cg04640687_HMGA2-AS1	9.61E-05	0.00030497	0.714173284	0.714173284	trans
cg12836961_S100A15A	9.61E-05	0.00030497	0.822106752	0.822106752	trans
cg25699417_NMUR1	9.61E-05	0.00030497	-0.800967167	0.800967167	trans
cg23691223_LINC02519	9.61E-05	0.000304971	0.697397964	0.697397964	trans
cg26586804_RNU7-104P	9.61E-05	0.000304971	-0.889002941	0.889002941	trans
cg26338386_RNU6-1320P	9.61E-05	0.000304971	0.637818635	0.637818635	trans
cg02792740_ANKRD49	9.61E-05	0.000304988	0.689273731	0.689273731	trans
cg04887104_OR51B3P	9.61E-05	0.000304988	-0.752515112	0.752515112	trans
cg11390628_PGLYRP1	9.61E-05	0.000304988	0.644864434	0.644864434	trans
cg16234887_DEFB108A	9.61E-05	0.000304988	-1.592205388	1.592205388	trans
cg14414949_FGF8	9.61E-05	0.000304988	-0.725260899	0.725260899	trans
cg10463299_KRT20	9.61E-05	0.000304988	0.731908616	0.731908616	trans
cg10991855_GNA15	9.61E-05	0.000304988	0.677425862	0.677425862	trans
cg08426938_NETO2	9.61E-05	0.000304998	-0.640292803	0.640292803	trans
cg18024904_MTCYBP8	9.61E-05	0.000304998	-0.707801645	0.707801645	trans
cg18024904_RNA5SP140	9.61E-05	0.000304998	-0.707801645	0.707801645	trans
cg18024904_BPESC1	9.61E-05	0.000304998	-0.707801645	0.707801645	trans
cg18024904_RNA5SP306	9.61E-05	0.000304998	-0.707801645	0.707801645	trans
cg18024904_LINC00358	9.61E-05	0.000304998	-0.707801645	0.707801645	trans
cg27434890_MIR556	9.61E-05	0.000304998	-0.653910382	0.653910382	trans
cg10653573_TRPM5	9.61E-05	0.00030501	0.639630458	0.639630458	trans
cg25053413_MIR587	9.61E-05	0.000305017	0.689501085	0.689501085	trans
cg14099685_RPS3AP33	9.61E-05	0.00030502	0.687622177	0.687622177	trans
cg14429748_RNU6-953P	9.61E-05	0.000305028	-0.904609733	0.904609733	trans
cg04488703_HES6	9.61E-05	0.00030503	-0.735482495	0.735482495	trans
cg07346595_RN7SL594P	9.61E-05	0.000305047	0.95505321	0.95505321	trans
cg10097323_SNORD115-29	9.61E-05	0.000305053	-0.857849079	0.857849079	trans
cg07419788_VN1R96P	9.61E-05	0.000305053	-1.226776477	1.226776477	trans
cg01148039_FABP7P2	9.61E-05	0.000305053	0.663753235	0.663753235	trans
cg00070370_RPS20P12	9.61E-05	0.000305059	-0.652528922	0.652528922	trans
cg19935718_LINC00174	9.61E-05	0.000305059	0.682914042	0.682914042	trans
cg14339668_PPFIA2	9.62E-05	0.000305074	0.632013915	0.632013915	trans
cg20863800_LTF	9.62E-05	0.000305085	-0.759184992	0.759184992	trans
cg00343367_ATP6V0CP3	9.62E-05	0.000305088	-0.668796042	0.668796042	trans
cg25159207_SPART-AS1	9.62E-05	0.00030509	0.678856204	0.678856204	trans
cg01576496_AGXT	9.62E-05	0.000305092	-0.7193472	0.7193472	trans
cg14151199_PRICKLE2-AS3	9.62E-05	0.000305093	0.691030688	0.691030688	trans
cg24926052_PPIAP26	9.62E-05	0.00030511	-0.674362098	0.674362098	trans
cg13434714_SLC22A14	9.62E-05	0.000305113	1.032030625	1.032030625	trans
cg01610685_MTND2P28	9.62E-05	0.000305114	0.858655914	0.858655914	trans
cg14222432_ITGA8	9.62E-05	0.000305129	0.697409589	0.697409589	trans
cg01140770_FER1L6-AS1	9.62E-05	0.000305131	0.693569425	0.693569425	trans
cg14794599_SELENOV	9.62E-05	0.000305147	-0.671921049	0.671921049	trans
cg03015358_NUP210P1	9.62E-05	0.00030515	-0.735647473	0.735647473	trans
cg09712306_SUMO1P2	9.62E-05	0.00030515	0.681157816	0.681157816	trans
cg04774563_CYP26B1	9.62E-05	0.000305152	-0.643564201	0.643564201	trans
cg08120184_LINC00993	9.62E-05	0.000305155	-0.700164235	0.700164235	trans
cg11500903_DTHD1	9.62E-05	0.000305163	0.692303554	0.692303554	trans
cg05036535_RNU1-146P	9.62E-05	0.000305163	0.673978667	0.673978667	trans
cg16734451_OR10AD1	9.62E-05	0.000305163	0.734343783	0.734343783	trans
cg27326027_SPART-AS1	9.62E-05	0.000305174	0.68604981	0.68604981	trans
cg09169633_MIR556	9.62E-05	0.00030519	-0.678146291	0.678146291	trans
cg02792740_MIS18BP1	9.62E-05	0.00030519	0.696946956	0.696946956	trans
cg07950457_RNU5B-4P	9.62E-05	0.000305193	-0.954714559	0.954714559	trans
cg12995006_KCNS3	9.62E-05	0.000305198	0.687574912	0.687574912	trans
cg06817609_CDH6	9.62E-05	0.000305207	-0.765077221	0.765077221	trans
cg02717454_AGXT	9.62E-05	0.000305207	-0.708692219	0.708692219	trans
cg08419235_MTCO1P14	9.62E-05	0.000305216	0.655708065	0.655708065	trans
cg13678787_SEMA6B	9.62E-05	0.000305227	-1.123423391	1.123423391	trans
cg00127664_PTPN14	9.62E-05	0.000305227	0.668546228	0.668546228	trans
cg18517266_SEC1P	9.62E-05	0.000305227	0.69592403	0.69592403	trans
cg09272186_MATN2	9.62E-05	0.000305231	0.972192539	0.972192539	trans
cg04665311_SAMD5	9.62E-05	0.000305234	0.596899047	0.596899047	trans
cg04688366_IPO7P2	9.62E-05	0.000305247	0.677790333	0.677790333	trans
cg06528803_MTCYBP8	9.62E-05	0.000305251	-0.683616346	0.683616346	trans
cg06528803_RNA5SP140	9.62E-05	0.000305251	-0.683616346	0.683616346	trans
cg06528803_BPESC1	9.62E-05	0.000305251	-0.683616346	0.683616346	trans
cg06528803_RNA5SP306	9.62E-05	0.000305251	-0.683616346	0.683616346	trans
cg06528803_LINC00358	9.62E-05	0.000305251	-0.683616346	0.683616346	trans
cg20695805_ANP32D	9.62E-05	0.000305279	0.682036579	0.682036579	trans
cg11157765_RNA5SP388	9.62E-05	0.000305279	0.681637847	0.681637847	trans
cg24543696_GCM1	9.62E-05	0.000305279	-1.498392533	1.498392533	trans
cg09167875_IFITM8P	9.62E-05	0.000305279	-0.80478875	0.80478875	trans
cg10284638_TRAV41	9.62E-05	0.00030528	0.657453263	0.657453263	trans
cg09911521_RNU6-169P	9.62E-05	0.00030528	0.762155028	0.762155028	trans
cg26970242_RNU6-1065P	9.63E-05	0.000305283	0.70919711	0.70919711	trans
cg06301252_DMGDH	9.63E-05	0.00030529	0.720940363	0.720940363	trans
cg26613778_LCN8	9.63E-05	0.00030529	0.62235123	0.62235123	trans
cg06417478_MIR629	9.63E-05	0.000305292	0.721551502	0.721551502	trans
cg09819502_SPATA31D4	9.63E-05	0.000305292	-0.774342571	0.774342571	trans
cg23998405_FKBP5	9.63E-05	0.000305298	-0.727502002	0.727502002	trans
cg20111234_PPP1R2P10	9.63E-05	0.0003053	0.621885343	0.621885343	trans
cg12953669_SNRPCP11	9.63E-05	0.0003053	0.717637384	0.717637384	trans
cg17707295_DEFB130B	9.63E-05	0.000305306	-0.679089903	0.679089903	trans
cg17707295_DEFB130A	9.63E-05	0.000305306	-0.679089903	0.679089903	trans
cg13141283_SNORD114-10	9.63E-05	0.000305311	0.664411089	0.664411089	trans
cg01640590_CTAGE3P	9.63E-05	0.000305317	0.687072707	0.687072707	trans
cg19110931_NKG7	9.63E-05	0.000305317	0.685316719	0.685316719	trans
cg02303400_PRTG	9.63E-05	0.000305317	0.645065561	0.645065561	trans
cg11807238_RN7SL591P	9.63E-05	0.000305325	0.658274862	0.658274862	trans
cg08539210_HOXB5	9.63E-05	0.000305338	0.75148871	0.75148871	trans
cg07275606_RNU6-746P	9.63E-05	0.000305338	0.675336775	0.675336775	trans
cg12846784_RNA5SP130	9.63E-05	0.000305338	-0.677840452	0.677840452	trans
cg04198854_RNU4-90P	9.63E-05	0.000305347	1.330205436	1.330205436	trans
cg16064295_MSMO1	9.63E-05	0.000305356	-0.757841381	0.757841381	trans
cg11194994_ZNF33BP1	9.63E-05	0.000305364	0.689637528	0.689637528	trans
cg08272281_RNA5SP247	9.63E-05	0.000305364	0.777032638	0.777032638	trans
cg05508245_ZNF425	9.63E-05	0.000305368	0.841938375	0.841938375	trans
cg19039809_SH3YL1	9.63E-05	0.000305371	0.751757638	0.751757638	trans
cg25019890_SNORD42B	9.63E-05	0.000305371	0.675969793	0.675969793	trans
cg14182120_KRTAP13-5P	9.63E-05	0.000305381	-0.805292591	0.805292591	trans
cg12513911_LINC02840	9.63E-05	0.000305383	0.845187256	0.845187256	trans
cg25812123_IGKV1OR2-3	9.63E-05	0.000305383	-0.670710421	0.670710421	trans
cg25812123_MIR548A1	9.63E-05	0.000305383	-0.670710421	0.670710421	trans
cg25812123_RPS29P15	9.63E-05	0.000305383	-0.670710421	0.670710421	trans
cg25812123_RPL30P12	9.63E-05	0.000305383	-0.670710421	0.670710421	trans
cg04343263_NOD2	9.63E-05	0.000305389	-0.851410163	0.851410163	trans
cg02950209_PCDHA4	9.63E-05	0.000305391	0.646743245	0.646743245	trans
cg22827210_LINC01645	9.63E-05	0.000305395	0.732816903	0.732816903	trans
cg27316710_CLCP1	9.63E-05	0.000305396	0.711988684	0.711988684	trans
cg05438378_PSMA2P3	9.63E-05	0.000305397	0.678180266	0.678180266	trans
cg17457115_OTOG	9.63E-05	0.000305397	-0.665458558	0.665458558	trans
cg13168050_CD79A	9.63E-05	0.000305397	-0.635792017	0.635792017	trans
cg01780009_KBTBD13	9.63E-05	0.000305397	0.6589997	0.6589997	trans
cg08099141_RPLP2P1	9.63E-05	0.000305397	-0.76239515	0.76239515	trans
cg26790209_COL6A2	9.63E-05	0.000305397	-0.806961666	0.806961666	trans
cg23067711_MIR1305	9.63E-05	0.00030541	0.6499577	0.6499577	trans
cg16975684_LMX1A-AS2	9.63E-05	0.00030541	-0.635705158	0.635705158	trans
cg10061320_NUS1P4	9.63E-05	0.000305414	-0.813353893	0.813353893	trans
cg06591273_DMBT1	9.63E-05	0.000305415	-0.709942748	0.709942748	trans
cg06743283_CDC42P6	9.63E-05	0.000305428	-0.714339781	0.714339781	trans
cg24605553_IGKJ3	9.63E-05	0.000305428	0.615056504	0.615056504	trans
cg06176987_CD19	9.63E-05	0.000305428	-0.67402239	0.67402239	trans
cg13470333_OTOG	9.63E-05	0.000305428	-0.681667856	0.681667856	trans
cg04665311_CD44	9.63E-05	0.000305428	0.67053262	0.67053262	trans
cg04337937_PTPRE	9.63E-05	0.000305433	0.621744998	0.621744998	trans
cg22061776_PPIAP78	9.63E-05	0.000305439	0.682399935	0.682399935	trans
cg08258867_CENPCP1	9.63E-05	0.000305439	0.692961646	0.692961646	trans
cg06143971_RNU6-1241P	9.63E-05	0.000305442	-0.682576164	0.682576164	trans
cg05103573_PRND	9.63E-05	0.000305442	-0.750337194	0.750337194	trans
cg05493727_MTND6P14	9.63E-05	0.000305442	-0.681975755	0.681975755	trans
cg01207767_CHCHD4P4	9.63E-05	0.000305452	0.686418531	0.686418531	trans
cg21830932_RPL30P14	9.63E-05	0.000305455	-0.754952655	0.754952655	trans
cg02792740_RAB6A	9.63E-05	0.000305457	0.681593853	0.681593853	trans
cg22463819_TBC1D3P7	9.63E-05	0.000305467	-0.772138974	0.772138974	trans
cg01371313_NPM1P39	9.64E-05	0.000305474	0.665144461	0.665144461	trans
cg22635676_SLC6A5	9.64E-05	0.000305494	-0.690595468	0.690595468	trans
cg23383887_LINC02005	9.64E-05	0.0003055	-0.746950282	0.746950282	trans
cg19703425_NUDT2	9.64E-05	0.000305503	-1.052406498	1.052406498	trans
cg20176706_MUC2	9.64E-05	0.00030551	0.897280988	0.897280988	trans
cg20241816_PTPRK-AS1	9.64E-05	0.000305523	0.718724012	0.718724012	trans
cg01495509_MIR655	9.64E-05	0.000305523	0.62459723	0.62459723	trans
cg16994200_RPS3AP39	9.64E-05	0.000305523	0.686243506	0.686243506	trans
cg00256632_S100P	9.64E-05	0.000305523	-0.744932433	0.744932433	trans
cg15166362_DEFB104B	9.64E-05	0.000305523	0.710701288	0.710701288	trans
cg15166362_DEFB104A	9.64E-05	0.000305523	0.710701288	0.710701288	trans
cg15166362_AURKBP1	9.64E-05	0.000305523	0.710701288	0.710701288	trans
cg01731023_SNORC	9.64E-05	0.000305523	-0.626762065	0.626762065	trans
cg26482585_RNU6-244P	9.64E-05	0.000305523	0.828642149	0.828642149	trans
cg16466154_SHISA6	9.64E-05	0.000305525	0.663638005	0.663638005	trans
cg14724739_PRKACG	9.64E-05	0.000305525	0.700500386	0.700500386	trans
cg09272186_RNF217-AS1	9.64E-05	0.000305525	1.038622857	1.038622857	trans
cg14292522_RN7SL284P	9.64E-05	0.00030553	0.670420248	0.670420248	trans
cg06147194_POTEE	9.64E-05	0.000305533	-0.792803616	0.792803616	trans
cg08539210_HOXB9	9.64E-05	0.000305533	0.747672228	0.747672228	trans
cg09795688_NTM-IT	9.64E-05	0.000305535	0.731881461	0.731881461	trans
cg14898116_MIR150	9.64E-05	0.000305552	0.697911192	0.697911192	trans
cg03513472_LINC01690	9.64E-05	0.000305552	0.747615376	0.747615376	trans
cg13885150_GULP1	9.64E-05	0.000305557	0.699251937	0.699251937	trans
cg06228648_FAM220BP	9.64E-05	0.000305568	-0.840305834	0.840305834	trans
cg06781209_RNU1-93P	9.64E-05	0.000305579	0.749743393	0.749743393	trans
cg15935035_SLC9A3P3	9.64E-05	0.000305589	-0.716951996	0.716951996	trans
cg26338386_MIR552	9.64E-05	0.000305603	0.560609427	0.560609427	trans
cg06568056_IGLV3-25	9.64E-05	0.000305612	-0.639545942	0.639545942	trans
cg06832862_ZSCAN10	9.64E-05	0.000305615	-0.678271853	0.678271853	trans
cg00356435_KLKB1	9.64E-05	0.000305621	0.704193344	0.704193344	trans
cg04241835_DTNBP1	9.64E-05	0.000305621	0.69558173	0.69558173	trans
cg11194994_ASB14	9.64E-05	0.000305621	0.671947249	0.671947249	trans
cg08402107_RNU6-754P	9.64E-05	0.000305621	-0.672130629	0.672130629	trans
cg01028000_SNORD115-36	9.64E-05	0.000305655	0.761916554	0.761916554	trans
cg13546658_VPS25P1	9.64E-05	0.000305655	0.997331213	0.997331213	trans
cg22930385_IGHD5-18	9.64E-05	0.000305661	-0.634871725	0.634871725	trans
cg02792740_RNF217	9.64E-05	0.000305662	0.679590007	0.679590007	trans
cg02616251_NALCN-AS1	9.64E-05	0.000305662	0.875867084	0.875867084	trans
cg11835347_RNU1-146P	9.64E-05	0.000305666	0.676000141	0.676000141	trans
cg03322752_GOLGA2P1	9.64E-05	0.000305666	-0.709893474	0.709893474	trans
cg27421102_LINC02614	9.64E-05	0.000305669	0.698484663	0.698484663	trans
cg15700009_HMGA2-AS1	9.64E-05	0.000305672	0.69721587	0.69721587	trans
cg05204104_CTAGE3P	9.64E-05	0.000305681	0.692099598	0.692099598	trans
cg17676612_OR56A3	9.65E-05	0.000305686	-0.679773752	0.679773752	trans
cg21077610_RN7SL259P	9.65E-05	0.0003057	0.739199994	0.739199994	trans
cg23664533_GAD1	9.65E-05	0.000305705	0.657589747	0.657589747	trans
cg16838132_GPHB5	9.65E-05	0.000305713	-0.865938011	0.865938011	trans
cg21137446_SLC25A27	9.65E-05	0.00030572	0.683408215	0.683408215	trans
cg13381243_HMGN2P28	9.65E-05	0.000305726	0.705888423	0.705888423	trans
cg09227795_GP2	9.65E-05	0.000305731	-0.645915879	0.645915879	trans
cg09524880_SPDYE17	9.65E-05	0.000305741	1.60668322	1.60668322	trans
cg15541606_GADL1	9.65E-05	0.000305742	-0.696193932	0.696193932	trans
cg19483581_MYOM3	9.65E-05	0.000305746	-0.63643769	0.63643769	trans
cg03422593_RNA5SP194	9.65E-05	0.000305747	0.704191926	0.704191926	trans
cg12640631_MIR648	9.65E-05	0.000305747	-0.713887179	0.713887179	trans
cg17202948_POM121L3P	9.65E-05	0.000305753	0.672888957	0.672888957	trans
cg17417926_RNA5SP358	9.65E-05	0.000305755	0.613149919	0.613149919	trans
cg17417926_GAPDHP34	9.65E-05	0.000305755	0.613149919	0.613149919	trans
cg06716182_RPL9P16	9.65E-05	0.000305772	0.682473479	0.682473479	trans
cg23792679_FABP5P10	9.65E-05	0.000305773	0.6858712	0.6858712	trans
cg13299279_TBC1D3P7	9.65E-05	0.000305773	-1.157204006	1.157204006	trans
cg03036575_INSRR	9.65E-05	0.000305773	-0.7039307	0.7039307	trans
cg10261952_TOMM22P5	9.65E-05	0.000305773	0.696121357	0.696121357	trans
cg13668180_PRAP1	9.65E-05	0.000305782	-0.684346759	0.684346759	trans
cg13715631_LINC00454	9.65E-05	0.000305793	0.63970225	0.63970225	trans
cg16866567_RBM46	9.65E-05	0.000305795	0.65428286	0.65428286	trans
cg01864029_PKD1	9.65E-05	0.000305795	-0.67623097	0.67623097	trans
cg02792740_MAL2	9.65E-05	0.000305796	0.688530201	0.688530201	trans
cg24717262_CRIP1P2	9.65E-05	0.000305796	-0.686023072	0.686023072	trans
cg27080043_AADACL2	9.65E-05	0.000305796	0.697892401	0.697892401	trans
cg24109612_LCE1F	9.65E-05	0.000305799	0.691581097	0.691581097	trans
cg14924064_DET1	9.65E-05	0.000305817	0.684006448	0.684006448	trans
cg11630554_RNA5SP442	9.65E-05	0.000305817	-0.6730567	0.6730567	trans
cg12638476_SNORD116-1	9.65E-05	0.000305817	0.680227164	0.680227164	trans
cg07110166_TRAJ49	9.65E-05	0.000305823	-0.651857308	0.651857308	trans
cg05036535_LMCD1-AS1	9.65E-05	0.000305833	0.662080126	0.662080126	trans
cg24636969_BATF2	9.65E-05	0.000305834	-0.630532177	0.630532177	trans
cg10039163_ELMO1	9.65E-05	0.000305837	-0.70845879	0.70845879	trans
cg01772677_CCNJP1	9.65E-05	0.000305838	0.647928262	0.647928262	trans
cg09410045_CRIP1P2	9.65E-05	0.00030584	-0.698607877	0.698607877	trans
cg16452467_LINC02670	9.65E-05	0.000305843	-0.661764758	0.661764758	trans
cg18493502_RPL7AP34	9.65E-05	0.000305849	1.197058585	1.197058585	trans
cg17411935_RNU6-728P	9.65E-05	0.000305875	0.658473994	0.658473994	trans
cg01707795_LINC00400	9.65E-05	0.000305876	0.820884776	0.820884776	trans
cg08743896_OR52L1	9.65E-05	0.000305876	-0.701365996	0.701365996	trans
cg23024553_BMS1P22	9.65E-05	0.000305876	0.641333383	0.641333383	trans
cg00066022_RNU6-46P	9.65E-05	0.000305885	-0.743013238	0.743013238	trans
cg05511613_CLDN17	9.66E-05	0.000305915	0.751083243	0.751083243	trans
cg07416455_GRAPL	9.66E-05	0.000305915	-0.671450027	0.671450027	trans
cg05189524_NPM1P11	9.66E-05	0.000305915	0.665709806	0.665709806	trans
cg23664533_PPP2R2DP1	9.66E-05	0.000305929	0.675345262	0.675345262	trans
cg16977073_LRRC8C-DT	9.66E-05	0.000305929	-0.715356706	0.715356706	trans
cg16829306_GTF2IP14	9.66E-05	0.000305929	0.677520158	0.677520158	trans
cg25479848_ALDH2	9.66E-05	0.000305929	-0.66843048	0.66843048	trans
cg18185391_NPM1P48	9.66E-05	0.000305929	0.697087199	0.697087199	trans
cg18185391_PNPP1	9.66E-05	0.000305929	0.697087199	0.697087199	trans
cg18185391_RN7SKP144	9.66E-05	0.000305929	0.697087199	0.697087199	trans
cg18185391_RNA5SP258	9.66E-05	0.000305929	0.697087199	0.697087199	trans
cg18185391_RNA5SP353	9.66E-05	0.000305929	0.697087199	0.697087199	trans
cg18185391_MIR1283-2	9.66E-05	0.000305929	0.697087199	0.697087199	trans
cg02399464_SLC25A27	9.66E-05	0.00030594	0.684484131	0.684484131	trans
cg14641472_FCRL2	9.66E-05	0.000305946	0.67115293	0.67115293	trans
cg20568108_PHACTR3-AS1	9.66E-05	0.000305956	-1.046248129	1.046248129	trans
cg16436181_LINC02802	9.66E-05	0.000305962	0.657611677	0.657611677	trans
cg04921068_EPN2-AS1	9.66E-05	0.000305966	0.686580436	0.686580436	trans
cg23383887_DFFBP1	9.66E-05	0.000305973	-0.733045666	0.733045666	trans
cg22626897_POU6F2-AS2	9.66E-05	0.000305973	-0.67118922	0.67118922	trans
cg21946824_CPA6	9.66E-05	0.000305973	0.617185629	0.617185629	trans
cg13168129_NMBR	9.66E-05	0.000305973	-1.355020821	1.355020821	trans
cg23397523_NAALADL2-AS2	9.66E-05	0.000305973	0.67949124	0.67949124	trans
cg19101186_PDC-AS1	9.66E-05	0.000305973	0.691858514	0.691858514	trans
cg19409060_PKDCC	9.66E-05	0.000305973	0.671432157	0.671432157	trans
cg02488517_HLTF-AS1	9.66E-05	0.000305978	0.69441603	0.69441603	trans
cg04015129_SUSD2	9.66E-05	0.000305978	-0.87338302	0.87338302	trans
cg16975684_OR56B3P	9.66E-05	0.000306004	0.6727305	0.6727305	trans
cg00013655_SNORD114-20	9.66E-05	0.000306018	0.673444191	0.673444191	trans
cg12149851_MYO15A	9.66E-05	0.000306018	-0.657715853	0.657715853	trans
cg00892312_SLC25A35	9.66E-05	0.000306024	0.75150562	0.75150562	trans
cg10515131_POTEJ	9.66E-05	0.000306027	0.661793972	0.661793972	trans
cg07096305_CNOT8	9.66E-05	0.000306028	0.677814831	0.677814831	trans
cg15644305_LINC01694	9.66E-05	0.000306028	0.665110303	0.665110303	trans
cg05026786_KRTAP1-1	9.66E-05	0.000306037	0.755187873	0.755187873	trans
cg18987683_TRIM53BP	9.66E-05	0.000306038	-0.523323487	0.523323487	trans
cg00804694_REG1CP	9.66E-05	0.000306045	-0.643350119	0.643350119	trans
cg00804694_MTND5P27	9.66E-05	0.000306045	-0.643350119	0.643350119	trans
cg00804694_SLC6A18	9.66E-05	0.000306045	-0.643350119	0.643350119	trans
cg00227093_GDI2P2	9.66E-05	0.000306045	0.685766283	0.685766283	trans
cg13289788_IGLV4-69	9.66E-05	0.000306045	-0.753338625	0.753338625	trans
cg04425604_RNU1-83P	9.66E-05	0.000306048	-0.692040777	0.692040777	trans
cg25349034_TBC1D3P4	9.66E-05	0.000306048	-0.834053637	0.834053637	trans
cg12701888_RPS3AP11	9.66E-05	0.000306049	0.684404306	0.684404306	trans
cg26076683_RNASE13	9.66E-05	0.000306049	-0.889315919	0.889315919	trans
cg14846514_IGFN1	9.66E-05	0.000306049	-0.812800157	0.812800157	trans
cg02216951_UBE2L5	9.66E-05	0.000306052	0.645556982	0.645556982	trans
cg23816606_RNU6-746P	9.66E-05	0.000306052	0.686801902	0.686801902	trans
cg01818369_RNU6-997P	9.66E-05	0.000306052	-0.898359196	0.898359196	trans
cg14421548_FOXD4L4	9.66E-05	0.000306052	-0.73332422	0.73332422	trans
cg24873256_RPS26P38	9.66E-05	0.000306052	0.66978099	0.66978099	trans
cg08792416_LACRT	9.66E-05	0.000306052	-0.78720859	0.78720859	trans
cg19110931_SNORD115-43	9.66E-05	0.000306052	0.682646682	0.682646682	trans
cg26286565_ISCUP1	9.66E-05	0.000306052	-0.668004554	0.668004554	trans
cg26286565_SPACA1	9.66E-05	0.000306052	-0.668004554	0.668004554	trans
cg26286565_ACSM2B	9.66E-05	0.000306052	-0.668004554	0.668004554	trans
cg26286565_RN7SKP169	9.66E-05	0.000306052	-0.668004554	0.668004554	trans
cg16853842_RNU6-997P	9.66E-05	0.000306052	-0.64931235	0.64931235	trans
cg17918190_ATP5MC2P3	9.66E-05	0.000306052	-0.760724884	0.760724884	trans
cg23587192_MARK2P6	9.66E-05	0.000306052	0.693978361	0.693978361	trans
cg05508245_PI4KB	9.66E-05	0.000306052	0.849718833	0.849718833	trans
cg08122685_CTAGE13P	9.66E-05	0.000306052	0.65837004	0.65837004	trans
cg20016068_LINC02692	9.66E-05	0.000306052	-0.645842328	0.645842328	trans
cg09919756_MAP2	9.66E-05	0.000306062	0.661338542	0.661338542	trans
cg08844974_OR4A47	9.66E-05	0.000306062	0.644231374	0.644231374	trans
cg00177239_ABCC5	9.67E-05	0.000306062	0.622823597	0.622823597	trans
cg03211192_MARK2P13	9.67E-05	0.000306062	-0.684579839	0.684579839	trans
cg10728716_TRDJ3	9.67E-05	0.000306065	-0.786318797	0.786318797	trans
cg18268631_BTNL2	9.67E-05	0.000306065	1.480069033	1.480069033	trans
cg18686576_AKR7A3	9.67E-05	0.000306076	-0.63925915	0.63925915	trans
cg04938082_CHRM4	9.67E-05	0.000306076	-0.729518123	0.729518123	trans
cg18664856_RN7SL414P	9.67E-05	0.000306081	0.726580776	0.726580776	trans
cg25239516_TRBV23OR9-2	9.67E-05	0.000306089	-0.686371044	0.686371044	trans
cg12865970_CADM2-AS2	9.67E-05	0.000306089	-0.655040653	0.655040653	trans
cg01024069_HOXA9	9.67E-05	0.000306093	-0.654525488	0.654525488	trans
cg16339745_HCAR2	9.67E-05	0.000306093	0.685173837	0.685173837	trans
cg23587192_IGLV9-49	9.67E-05	0.000306093	-0.666048305	0.666048305	trans
cg25771866_RFX6	9.67E-05	0.000306093	-0.672918229	0.672918229	trans
cg08776711_ILDR1	9.67E-05	0.000306093	0.665120488	0.665120488	trans
cg23989409_KRTAP2-3	9.67E-05	0.000306093	-0.66604559	0.66604559	trans
cg24952959_RCC2P7	9.67E-05	0.000306099	0.653819536	0.653819536	trans
cg11390357_IGHD6-13	9.67E-05	0.000306103	-1.12912314	1.12912314	trans
cg16977073_IL21R	9.67E-05	0.000306106	-0.706057413	0.706057413	trans
cg07405255_KIF18A	9.67E-05	0.000306106	-0.806934929	0.806934929	trans
cg06376786_LPO	9.67E-05	0.00030611	-1.166084456	1.166084456	trans
cg25644567_RNU6-169P	9.67E-05	0.000306115	0.625746632	0.625746632	trans
cg13392051_CDK15	9.67E-05	0.000306115	0.668852924	0.668852924	trans
cg24949324_EPHA8	9.67E-05	0.000306115	0.59802297	0.59802297	trans
cg04578183_H3C9P	9.67E-05	0.000306123	-0.626719622	0.626719622	trans
cg03365111_LRRC10	9.67E-05	0.000306123	-0.699815612	0.699815612	trans
cg04352803_RNU6-95P	9.67E-05	0.000306123	-0.699127607	0.699127607	trans
cg06538881_GCNT1P1	9.67E-05	0.000306164	0.682304482	0.682304482	trans
cg16618809_RNU2-59P	9.67E-05	0.000306164	-0.789771231	0.789771231	trans
cg01707795_LINC01257	9.67E-05	0.000306164	0.801099549	0.801099549	trans
cg02536150_RN7SL284P	9.67E-05	0.000306176	0.678262138	0.678262138	trans
cg14590070_MIR1262	9.67E-05	0.000306176	0.685657979	0.685657979	trans
cg07905199_ZNFX1	9.67E-05	0.000306187	-0.654639181	0.654639181	trans
cg10377685_ZFP42	9.67E-05	0.000306201	-0.669129236	0.669129236	trans
cg15895339_FAM185BP	9.67E-05	0.000306201	0.706833308	0.706833308	trans
cg21832144_RND1	9.67E-05	0.000306201	-0.713022331	0.713022331	trans
cg18339359_MCCD1P2	9.67E-05	0.000306201	-0.981142002	0.981142002	trans
cg04465052_TRIM49D1	9.67E-05	0.000306201	0.66625417	0.66625417	trans
cg20256870_MIR425	9.67E-05	0.000306201	0.732556993	0.732556993	trans
cg25827873_MIR1225	9.67E-05	0.000306201	-1.03497694	1.03497694	trans
cg25905192_IL23A	9.67E-05	0.000306201	-0.755846839	0.755846839	trans
cg04470905_OR4K5	9.67E-05	0.000306201	-0.629677945	0.629677945	trans
cg20740024_GOT2P1	9.67E-05	0.000306201	-0.650872119	0.650872119	trans
cg20740024_CBY1P1	9.67E-05	0.000306201	-0.650872119	0.650872119	trans
cg20740024_SNORD65C	9.67E-05	0.000306201	-0.650872119	0.650872119	trans
cg20740024_LINC00374	9.67E-05	0.000306201	-0.650872119	0.650872119	trans
cg20740024_SNORD113-8	9.67E-05	0.000306201	-0.650872119	0.650872119	trans
cg20740024_RNA5SP489	9.67E-05	0.000306201	-0.650872119	0.650872119	trans
cg11552363_SNORD114-27	9.67E-05	0.000306205	-0.674740321	0.674740321	trans
cg19539986_PAX8-AS1	9.67E-05	0.000306205	-0.744895746	0.744895746	trans
cg10032131_ULK4	9.67E-05	0.000306206	-0.679478559	0.679478559	trans
cg14635551_RPS29P12	9.67E-05	0.000306209	0.674125434	0.674125434	trans
cg07320976_OTOG	9.67E-05	0.000306209	-0.862494967	0.862494967	trans
cg13180375_RNU7-185P	9.67E-05	0.000306217	0.75610285	0.75610285	trans
cg15542496_MIR206	9.67E-05	0.000306218	0.608519889	0.608519889	trans
cg12743416_LINC00375	9.67E-05	0.000306223	0.702145726	0.702145726	trans
cg25153894_YWHAEP5	9.67E-05	0.000306223	0.683254736	0.683254736	trans
cg19427276_GABRA2	9.67E-05	0.000306234	-0.716537316	0.716537316	trans
cg16194687_RNU4-15P	9.67E-05	0.000306238	0.75252201	0.75252201	trans
cg22844925_TGIF2P1	9.67E-05	0.000306238	0.696222569	0.696222569	trans
cg02621636_DMRTB1	9.67E-05	0.000306238	0.988131894	0.988131894	trans
cg04727604_KLK1	9.67E-05	0.000306238	1.499758916	1.499758916	trans
cg17099212_LINC01363	9.68E-05	0.000306256	-0.686724901	0.686724901	trans
cg09809224_CAMK2N1	9.68E-05	0.000306257	0.744179084	0.744179084	trans
cg04921068_HMGA2-AS1	9.68E-05	0.000306265	0.691922039	0.691922039	trans
cg15696658_RPS27AP12	9.68E-05	0.000306287	0.67073623	0.67073623	trans
cg06752779_ZNF732	9.68E-05	0.000306289	-0.694153097	0.694153097	trans
cg14335687_DDX39B	9.68E-05	0.000306289	0.687651122	0.687651122	trans
cg03422016_RNU6-1304P	9.68E-05	0.000306289	-0.681632745	0.681632745	trans
cg09661733_TP53TG3	9.68E-05	0.000306289	-0.617815418	0.617815418	trans
cg26594488_ADIRF	9.68E-05	0.00030629	-0.640059644	0.640059644	trans
cg02216951_CYP4Z2P	9.68E-05	0.000306325	0.686320176	0.686320176	trans
cg14669863_CDH23-AS1	9.68E-05	0.000306332	0.72406394	0.72406394	trans
cg06779317_KCNMA1-AS2	9.68E-05	0.000306338	0.898768439	0.898768439	trans
cg06052255_HSP90AA5P	9.68E-05	0.000306339	0.703633973	0.703633973	trans
cg03891843_RNA5SP88	9.68E-05	0.00030635	0.690748313	0.690748313	trans
cg16092069_IGLV1-47	9.68E-05	0.000306352	-0.706336658	0.706336658	trans
cg09524880_MIR548F3	9.68E-05	0.00030636	1.539929451	1.539929451	trans
cg06499214_METTL2B	9.68E-05	0.00030636	0.740103992	0.740103992	trans
cg16813459_SNORD114-10	9.68E-05	0.00030636	-0.6868998	0.6868998	trans
cg24952959_RPS2P6	9.68E-05	0.000306378	-0.659010323	0.659010323	trans
cg13835843_MTND4LP3	9.68E-05	0.000306389	0.710289984	0.710289984	trans
cg18087761_CHAC2	9.68E-05	0.000306389	0.688666124	0.688666124	trans
cg13166992_RN7SKP74	9.68E-05	0.000306389	0.781296217	0.781296217	trans
cg07919744_LINC02476	9.68E-05	0.000306393	-0.805575086	0.805575086	trans
cg20852862_GPX6	9.68E-05	0.000306398	0.628231272	0.628231272	trans
cg19232395_SPDYE18	9.68E-05	0.00030646	0.670070992	0.670070992	trans
cg20896351_RPL3P5	9.68E-05	0.000306465	0.810382402	0.810382402	trans
cg09024023_PRICKLE2-AS3	9.68E-05	0.000306465	0.665437008	0.665437008	trans
cg06286292_SNORA80A	9.68E-05	0.000306465	0.704770605	0.704770605	trans
cg20354552_POLR3K	9.68E-05	0.000306465	0.680684563	0.680684563	trans
cg04544994_VTI1BP2	9.68E-05	0.000306465	0.688979149	0.688979149	trans
cg15910024_GABRB1	9.68E-05	0.000306465	-0.837357792	0.837357792	trans
cg12537688_PPIAP81	9.68E-05	0.000306465	-0.685560226	0.685560226	trans
cg03743462_TCEA3	9.68E-05	0.000306465	0.765430129	0.765430129	trans
cg09644135_PCDHA9	9.68E-05	0.000306466	0.775326469	0.775326469	trans
cg07140455_RN7SL734P	9.68E-05	0.000306466	0.652245933	0.652245933	trans
cg27421102_RPL7L1P2	9.68E-05	0.000306469	0.676309373	0.676309373	trans
cg24334648_MRGPRX4	9.69E-05	0.000306482	0.751483585	0.751483585	trans
cg18251222_CCL17	9.69E-05	0.000306482	-0.703236633	0.703236633	trans
cg03425163_GCSAML	9.69E-05	0.000306482	0.651710903	0.651710903	trans
cg22797354_RNU6-813P	9.69E-05	0.000306494	-0.724717462	0.724717462	trans
cg09676554_TAS2R41	9.69E-05	0.000306495	-0.818377628	0.818377628	trans
cg24378952_CDK2AP2P3	9.69E-05	0.000306495	-0.716098578	0.716098578	trans
cg20375654_RNU6-797P	9.69E-05	0.000306504	-0.722383968	0.722383968	trans
cg03322752_MYBPH	9.69E-05	0.000306504	-0.684242992	0.684242992	trans
cg05508245_RCC1	9.69E-05	0.000306509	0.838036731	0.838036731	trans
cg19482915_MIR548XHG	9.69E-05	0.000306515	0.68416271	0.68416271	trans
cg26284114_KRT82	9.69E-05	0.000306549	-0.659981351	0.659981351	trans
cg04621455_H3P2	9.69E-05	0.000306559	-0.882239182	0.882239182	trans
cg14724699_SNORD116-1	9.69E-05	0.000306582	0.688082035	0.688082035	trans
cg01140770_MROH2B	9.69E-05	0.000306583	-0.618451599	0.618451599	trans
cg16150798_VWFP1	9.69E-05	0.000306584	-0.667873608	0.667873608	trans
cg11314630_NPHS2	9.69E-05	0.000306584	0.792394833	0.792394833	trans
cg26371471_PA2G4P4	9.69E-05	0.000306585	0.703164261	0.703164261	trans
cg24856383_IL7	9.69E-05	0.000306594	0.95203578	0.95203578	trans
cg16176069_TBX2	9.69E-05	0.000306598	-1.412868395	1.412868395	trans
cg24952959_SLC26A3	9.69E-05	0.000306598	0.688711985	0.688711985	trans
cg00935234_DKK1	9.69E-05	0.000306605	-0.69021813	0.69021813	trans
cg25928510_ZNF402P	9.69E-05	0.000306628	-3.177801242	3.177801242	trans
cg20835665_ROBO2P1	9.69E-05	0.00030665	-0.679264173	0.679264173	trans
cg20667334_RNU6ATAC30P	9.69E-05	0.000306652	-0.680291014	0.680291014	trans
cg24413314_UGT1A1	9.69E-05	0.000306653	0.674214184	0.674214184	trans
cg15630394_GUCY1A2	9.69E-05	0.000306653	-0.714233664	0.714233664	trans
cg07102913_IGKV3D-15	9.69E-05	0.000306656	0.6805079	0.6805079	trans
cg08136432_RN7SL826P	9.69E-05	0.000306657	-0.792501301	0.792501301	trans
cg20990699_RNU6-1000P	9.69E-05	0.000306666	-0.709721784	0.709721784	trans
cg25122934_RPL7P27	9.69E-05	0.000306673	-0.640441654	0.640441654	trans
cg20951978_ENPP7P4	9.69E-05	0.000306684	0.689860855	0.689860855	trans
cg26502489_TRAV23DV6	9.69E-05	0.000306685	-0.705221839	0.705221839	trans
cg11074266_RPS3AP34	9.69E-05	0.000306685	0.694586458	0.694586458	trans
cg03560018_AKR1B15	9.69E-05	0.000306685	-0.608957715	0.608957715	trans
cg11500903_RPL35AP31	9.69E-05	0.000306687	-0.651079711	0.651079711	trans
cg06736785_C20orf144	9.69E-05	0.000306688	0.664530766	0.664530766	trans
cg10959048_GPR89P	9.69E-05	0.000306696	-0.859358248	0.859358248	trans
cg23575124_OTOG	9.69E-05	0.000306701	-0.68465982	0.68465982	trans
cg13127920_RNU7-120P	9.69E-05	0.000306703	0.630603031	0.630603031	trans
cg18965684_ADHFE1	9.69E-05	0.000306703	0.720810482	0.720810482	trans
cg14924064_NXPH1	9.70E-05	0.000306707	-0.625891659	0.625891659	trans
cg24267358_HSPE1P11	9.70E-05	0.000306718	0.694153459	0.694153459	trans
cg10905486_RNA5SP317	9.70E-05	0.000306718	0.720180685	0.720180685	trans
cg07905199_RPL7P40	9.70E-05	0.000306718	0.642487822	0.642487822	trans
cg14260773_LINC01784	9.70E-05	0.000306718	-1.347982545	1.347982545	trans
cg14260773_PRAMEF11	9.70E-05	0.000306718	-1.347982545	1.347982545	trans
cg18137757_RPL21P41	9.70E-05	0.000306721	-0.68620802	0.68620802	trans
cg00337181_SHROOM3-AS1	9.70E-05	0.000306721	0.789173486	0.789173486	trans
cg01510218_HJV	9.70E-05	0.000306743	0.657661684	0.657661684	trans
cg24377657_KRTAP10-9	9.70E-05	0.000306746	-1.174594496	1.174594496	trans
cg04004768_OR51B3P	9.70E-05	0.000306746	-0.679678807	0.679678807	trans
cg01348938_SEZ6L	9.70E-05	0.000306746	-0.614913695	0.614913695	trans
cg13628022_RPS27P22	9.70E-05	0.000306757	0.676779925	0.676779925	trans
cg24317585_GABRR1	9.70E-05	0.000306757	0.677860907	0.677860907	trans
cg05154833_SLC27A6	9.70E-05	0.000306757	-0.581346967	0.581346967	trans
cg16512708_RNA5SP428	9.70E-05	0.000306757	-0.636370427	0.636370427	trans
cg16512708_RNU6-1326P	9.70E-05	0.000306757	-0.636370427	0.636370427	trans
cg02302000_MRPS21P2	9.70E-05	0.000306769	0.894118554	0.894118554	trans
cg03425163_KAZN-AS1	9.70E-05	0.000306779	0.660074578	0.660074578	trans
cg15122841_PTRH1	9.70E-05	0.000306779	-1.213534464	1.213534464	trans
cg17113508_RNU6-55P	9.70E-05	0.000306781	-0.744609199	0.744609199	trans
cg15830792_PPIAP64	9.70E-05	0.000306806	0.839525522	0.839525522	trans
cg06320570_TPT1P7	9.70E-05	0.000306806	-1.063508175	1.063508175	trans
cg23878202_PNPT1P1	9.70E-05	0.000306819	0.706197216	0.706197216	trans
cg06736785_SNRPGP5	9.70E-05	0.000306825	-0.683839266	0.683839266	trans
cg10250177_RPS15P9	9.70E-05	0.000306836	0.622809059	0.622809059	trans
cg03211192_RNA5SP60	9.70E-05	0.000306844	0.674558598	0.674558598	trans
cg09817248_HIGD2AP2	9.70E-05	0.000306856	2.305925483	2.305925483	trans
cg21946824_CDK15	9.70E-05	0.000306859	0.703330397	0.703330397	trans
cg03743462_ROPN1	9.70E-05	0.000306863	0.752731338	0.752731338	trans
cg26340737_RNA5SP74	9.70E-05	0.000306869	-0.641519903	0.641519903	trans
cg25958450_RPL37P18	9.70E-05	0.000306881	0.69602808	0.69602808	trans
cg08825286_ESR1	9.70E-05	0.000306881	-0.886774587	0.886774587	trans
cg25053413_AGBL4-IT1	9.70E-05	0.000306881	0.671205315	0.671205315	trans
cg17264779_ADCY10P1	9.70E-05	0.000306901	0.729126665	0.729126665	trans
cg03929761_HOXC10	9.70E-05	0.000306901	-0.652303242	0.652303242	trans
cg16770243_FAP	9.70E-05	0.000306907	0.692410815	0.692410815	trans
cg10939912_OSTN	9.70E-05	0.000306908	0.699629558	0.699629558	trans
cg04607323_CRISP3	9.70E-05	0.00030691	-0.761436839	0.761436839	trans
cg20892139_RNU6-1286P	9.70E-05	0.000306912	0.697417345	0.697417345	trans
cg15627464_RPS3AP11	9.70E-05	0.000306916	0.656201367	0.656201367	trans
cg10243609_GUSBP6	9.70E-05	0.00030692	0.69267092	0.69267092	trans
cg24334259_MIR1262	9.70E-05	0.00030692	0.711004573	0.711004573	trans
cg01329362_LINC01687	9.70E-05	0.00030692	-0.78348469	0.78348469	trans
cg01660000_RN7SKP231	9.71E-05	0.000306927	-0.714502987	0.714502987	trans
cg13375352_LRRC31	9.71E-05	0.000306939	-0.721241794	0.721241794	trans
cg09828310_MARK2P13	9.71E-05	0.000306941	0.655888459	0.655888459	trans
cg12377084_ANGPTL1	9.71E-05	0.000306941	0.772563565	0.772563565	trans
cg13646034_ENSAP3	9.71E-05	0.000306946	-0.70091537	0.70091537	trans
cg23720406_RN7SL164P	9.71E-05	0.000306953	0.674424045	0.674424045	trans
cg27513510_CCDC196	9.71E-05	0.000306953	-0.870249964	0.870249964	trans
cg24561600_PKLR	9.71E-05	0.000306953	-0.690403519	0.690403519	trans
cg11364964_MTUS2-AS1	9.71E-05	0.00030696	0.653091832	0.653091832	trans
cg27355761_KRT18P42	9.71E-05	0.000306962	-0.706125666	0.706125666	trans
cg11500903_IQCB2P	9.71E-05	0.000306962	0.665678268	0.665678268	trans
cg00813837_MBD3L1	9.71E-05	0.000306962	0.687995432	0.687995432	trans
cg00926684_GPC5-AS1	9.71E-05	0.000306963	-0.806168194	0.806168194	trans
cg05152764_TRBV8-2	9.71E-05	0.000306963	-0.702763751	0.702763751	trans
cg10625365_IGKV1D-8	9.71E-05	0.000306968	0.745226587	0.745226587	trans
cg09926389_MIR655	9.71E-05	0.000306975	-0.63913324	0.63913324	trans
cg22621745_RPS29P14	9.71E-05	0.00030698	0.700423506	0.700423506	trans
cg13144059_MIR627	9.71E-05	0.000306996	0.712950782	0.712950782	trans
cg17106653_ZBTB40-IT1	9.71E-05	0.000307012	0.799420389	0.799420389	trans
cg09248054_ATG3P1	9.71E-05	0.000307012	0.725548983	0.725548983	trans
cg09999381_CYLC2	9.71E-05	0.000307012	0.772900923	0.772900923	trans
cg09999381_CCDC172	9.71E-05	0.000307012	0.772900923	0.772900923	trans
cg09999381_CACNG3	9.71E-05	0.000307012	0.772900923	0.772900923	trans
cg09999381_CFTRP3	9.71E-05	0.000307012	0.772900923	0.772900923	trans
cg18482892_LINC00174	9.71E-05	0.000307014	0.695732322	0.695732322	trans
cg11002721_PEBP1P3	9.71E-05	0.000307014	-0.975810494	0.975810494	trans
cg07718321_RPL29P22	9.71E-05	0.000307014	1.315541099	1.315541099	trans
cg08090313_RNA5SP194	9.71E-05	0.000307016	0.700348841	0.700348841	trans
cg20863800_EN1	9.71E-05	0.000307022	-0.799982114	0.799982114	trans
cg02792740_PLEKHH2	9.71E-05	0.000307037	0.69418567	0.69418567	trans
cg02476436_LINC01706	9.71E-05	0.000307044	-0.703579957	0.703579957	trans
cg11386978_RPS17P5	9.71E-05	0.000307053	-0.666549242	0.666549242	trans
cg07979752_LINC02613	9.71E-05	0.000307053	0.684987031	0.684987031	trans
cg02792740_LINC02857	9.71E-05	0.000307056	0.685460314	0.685460314	trans
cg20638896_RPL23AP12	9.71E-05	0.000307057	0.720982802	0.720982802	trans
cg21245975_OR51A7	9.71E-05	0.000307057	0.66641142	0.66641142	trans
cg16643906_OR7E33P	9.71E-05	0.000307062	-0.657193753	0.657193753	trans
cg13848087_GREB1	9.71E-05	0.000307065	-3.914006339	3.914006339	trans
cg12482253_LINC01867	9.71E-05	0.000307065	0.652781603	0.652781603	trans
cg02568347_SLC38A8	9.71E-05	0.000307068	-0.797751696	0.797751696	trans
cg03051617_IGHV3-48	9.71E-05	0.000307074	-0.894205113	0.894205113	trans
cg04837653_LINC00237	9.71E-05	0.000307077	-0.721568671	0.721568671	trans
cg00173782_MIR548F3	9.71E-05	0.000307077	0.680352211	0.680352211	trans
cg13934046_PIEZO2	9.71E-05	0.000307081	0.700509197	0.700509197	trans
cg20981146_CTTNBP2	9.71E-05	0.00030709	1.257540145	1.257540145	trans
cg01708411_GZMB	9.71E-05	0.000307093	-0.632988112	0.632988112	trans
cg24672022_SPDYE17	9.71E-05	0.000307099	0.746466137	0.746466137	trans
cg23426633_PSPC1-AS2	9.71E-05	0.0003071	0.734739999	0.734739999	trans
cg13446689_RPL31P20	9.71E-05	0.000307116	0.672044331	0.672044331	trans
cg03127229_LINC02519	9.72E-05	0.000307121	0.693977875	0.693977875	trans
cg02792740_DERA	9.72E-05	0.000307121	0.680452254	0.680452254	trans
cg02025578_UNC13B	9.72E-05	0.000307121	-0.637220453	0.637220453	trans
cg11799851_MIR1256	9.72E-05	0.000307129	0.707254242	0.707254242	trans
cg18100127_RPL32P26	9.72E-05	0.000307138	0.897026436	0.897026436	trans
cg21830932_RNF11P1	9.72E-05	0.000307138	-0.768411483	0.768411483	trans
cg24639178_HMGN2P18	9.72E-05	0.000307138	-0.692628029	0.692628029	trans
cg24639178_RNU6-961P	9.72E-05	0.000307138	-0.692628029	0.692628029	trans
cg24639178_RNU6-235P	9.72E-05	0.000307138	-0.692628029	0.692628029	trans
cg24639178_MIR489	9.72E-05	0.000307138	-0.692628029	0.692628029	trans
cg24639178_RNASE9	9.72E-05	0.000307138	-0.692628029	0.692628029	trans
cg24639178_LINC01718	9.72E-05	0.000307138	-0.692628029	0.692628029	trans
cg21000599_MUC7	9.72E-05	0.000307141	0.649296134	0.649296134	trans
cg02926415_RNU6-301P	9.72E-05	0.000307143	1.082727278	1.082727278	trans
cg21200382_GOLGA6L9	9.72E-05	0.000307144	0.896967248	0.896967248	trans
cg05207347_RNU6-787P	9.72E-05	0.000307144	1.341286562	1.341286562	trans
cg11194994_TTC6	9.72E-05	0.000307149	0.650940143	0.650940143	trans
cg14282280_PAX4	9.72E-05	0.000307149	0.648220365	0.648220365	trans
cg06578063_RNA5SP432	9.72E-05	0.000307151	-0.685324818	0.685324818	trans
cg16582255_UQCRHP4	9.72E-05	0.000307154	-0.635249499	0.635249499	trans
cg06228648_RNU6-1144P	9.72E-05	0.000307162	-0.817534888	0.817534888	trans
cg06803201_RNU6-407P	9.72E-05	0.000307167	0.734652302	0.734652302	trans
cg22007578_IGHV1-24	9.72E-05	0.000307167	0.648713266	0.648713266	trans
cg14464852_LINC01756	9.72E-05	0.000307173	0.666454299	0.666454299	trans
cg21201401_RNU6-746P	9.72E-05	0.000307174	-0.674268703	0.674268703	trans
cg17466567_MROH2B	9.72E-05	0.000307178	0.702257916	0.702257916	trans
cg22108143_LINC00398	9.72E-05	0.000307182	-0.89441283	0.89441283	trans
cg27455098_GRAMD4P2	9.72E-05	0.000307184	-0.705533598	0.705533598	trans
cg01577070_ZNF785	9.72E-05	0.000307186	0.725935503	0.725935503	trans
cg10839615_NCF4-AS1	9.72E-05	0.000307206	-1.125941135	1.125941135	trans
cg11314630_YWHAQP4	9.72E-05	0.000307206	0.740854779	0.740854779	trans
cg10692321_GABRA2	9.72E-05	0.000307206	-0.758681704	0.758681704	trans
cg23725888_SNORD42B	9.72E-05	0.000307206	0.704440686	0.704440686	trans
cg13203982_RPS29P33	9.72E-05	0.000307208	-0.696018001	0.696018001	trans
cg13025000_CPNE4	9.72E-05	0.000307209	0.72475449	0.72475449	trans
cg03371439_RPA2	9.72E-05	0.000307209	-0.839737325	0.839737325	trans
cg09375013_RPS10P2	9.72E-05	0.000307209	0.986037638	0.986037638	trans
cg27560391_RPS3AP33	9.72E-05	0.000307209	0.722184482	0.722184482	trans
cg27605211_CNBD1	9.72E-05	0.000307213	0.644133669	0.644133669	trans
cg04465052_S1PR3	9.72E-05	0.000307213	0.675587117	0.675587117	trans
cg10959048_TBX15	9.72E-05	0.000307214	-0.871157948	0.871157948	trans
cg03775628_MIR133B	9.72E-05	0.000307229	-0.84498665	0.84498665	trans
cg05502445_LINC00974	9.72E-05	0.000307234	0.702538753	0.702538753	trans
cg02792740_MIR562	9.72E-05	0.000307248	0.688543688	0.688543688	trans
cg13957457_CACNG2	9.72E-05	0.000307253	-0.655323517	0.655323517	trans
cg02792740_TMEM154	9.72E-05	0.000307261	0.678258947	0.678258947	trans
cg21830932_FETUB	9.72E-05	0.000307261	-0.702756079	0.702756079	trans
cg01485708_RN7SL274P	9.72E-05	0.000307261	-0.935109278	0.935109278	trans
cg05343811_ACTBP12	9.72E-05	0.000307261	0.688066298	0.688066298	trans
cg05343811_MTND5P18	9.72E-05	0.000307261	0.688066298	0.688066298	trans
cg05343811_RN7SL868P	9.72E-05	0.000307261	0.688066298	0.688066298	trans
cg05343811_MTND1P2	9.72E-05	0.000307261	0.688066298	0.688066298	trans
cg05343811_H3P29	9.72E-05	0.000307261	0.688066298	0.688066298	trans
cg03179052_RGPD5	9.72E-05	0.000307261	-1.201947667	1.201947667	trans
cg03330522_OLMALINC	9.72E-05	0.000307261	0.711834219	0.711834219	trans
cg08818130_STXBP6	9.72E-05	0.000307261	-1.003918837	1.003918837	trans
cg23395533_IPO7P2	9.72E-05	0.000307271	0.682886683	0.682886683	trans
cg18554074_RN7SL293P	9.72E-05	0.000307272	0.649515477	0.649515477	trans
cg08916385_OR1J1	9.72E-05	0.000307291	3.230959154	3.230959154	trans
cg11821302_RNU1-64P	9.72E-05	0.000307291	-1.81143742	1.81143742	trans
cg09621868_UBTFL5	9.72E-05	0.000307299	-0.737391614	0.737391614	trans
cg22332106_TRPM2-AS	9.72E-05	0.000307299	-0.703081041	0.703081041	trans
cg10032131_RNU6-243P	9.73E-05	0.000307299	0.631782766	0.631782766	trans
cg13088253_PPIAP33	9.73E-05	0.000307312	-0.81902652	0.81902652	trans
cg00894219_RNU6-429P	9.73E-05	0.000307319	-0.771286931	0.771286931	trans
cg10219626_RN7SKP221	9.73E-05	0.000307321	-0.755746053	0.755746053	trans
cg07963816_SDHDP2	9.73E-05	0.000307344	-0.672238697	0.672238697	trans
cg01219426_RNA5SP194	9.73E-05	0.000307344	0.69664266	0.69664266	trans
cg25515319_KRTAP6-1	9.73E-05	0.000307344	-0.680053852	0.680053852	trans
cg20491223_IFNA17	9.73E-05	0.000307352	0.652075944	0.652075944	trans
cg23209353_SLC38A6	9.73E-05	0.000307357	0.705135259	0.705135259	trans
cg21018156_LINC01053	9.73E-05	0.00030736	-0.724923	0.724923	trans
cg23287005_MEOX2	9.73E-05	0.000307362	-0.734580049	0.734580049	trans
cg10145319_RNU6-1105P	9.73E-05	0.000307381	-0.650941167	0.650941167	trans
cg23891601_KRTAP10-6	9.73E-05	0.000307392	-0.610823044	0.610823044	trans
cg22397365_GOLGA8J	9.73E-05	0.000307392	0.759776279	0.759776279	trans
cg06779317_CRCT1	9.73E-05	0.000307392	0.869982462	0.869982462	trans
cg26816564_HMGA2-AS1	9.73E-05	0.000307406	1.059894944	1.059894944	trans
cg17555660_HDGFL1	9.73E-05	0.000307411	0.631132918	0.631132918	trans
cg04365481_UACA	9.73E-05	0.000307411	-0.708279778	0.708279778	trans
cg12470036_SHANK2-AS3	9.73E-05	0.000307415	0.68307392	0.68307392	trans
cg22597914_HAPLN3	9.73E-05	0.000307418	-0.708784904	0.708784904	trans
cg18614561_AGXT	9.73E-05	0.000307427	-0.691972456	0.691972456	trans
cg00154829_SYNDIG1L	9.73E-05	0.000307427	-0.723393173	0.723393173	trans
cg08015503_MIR648	9.73E-05	0.000307427	-0.723409404	0.723409404	trans
cg02334523_OR4S1	9.73E-05	0.000307427	-0.680326418	0.680326418	trans
cg10839997_RNY4P27	9.73E-05	0.000307447	0.667055065	0.667055065	trans
cg11296759_UNC93B5	9.73E-05	0.000307452	0.724979253	0.724979253	trans
cg19271242_LINC02520	9.73E-05	0.000307464	-0.951304558	0.951304558	trans
cg20695805_TMC2	9.73E-05	0.000307468	0.652268252	0.652268252	trans
cg00894219_ERG	9.73E-05	0.000307486	0.802875706	0.802875706	trans
cg01439560_SNORA49	9.73E-05	0.000307528	0.650713825	0.650713825	trans
cg27513510_INPP5F	9.73E-05	0.000307531	-0.852196913	0.852196913	trans
cg08087560_THOC7-AS1	9.74E-05	0.000307545	0.715526054	0.715526054	trans
cg19039809_CYP51A1P2	9.74E-05	0.000307545	0.742599682	0.742599682	trans
cg13127920_CNKSR3	9.74E-05	0.000307545	0.646427486	0.646427486	trans
cg05438378_SHROOM3-AS1	9.74E-05	0.000307545	0.689214534	0.689214534	trans
cg25959474_GPC6-AS2	9.74E-05	0.000307548	-0.66210832	0.66210832	trans
cg10127227_CDK15	9.74E-05	0.000307548	0.660953715	0.660953715	trans
cg10653465_LINC01264	9.74E-05	0.000307548	0.63823847	0.63823847	trans
cg07110166_MYO7A	9.74E-05	0.000307554	-0.647354202	0.647354202	trans
cg05943251_MSANTD1	9.74E-05	0.000307554	-0.721027864	0.721027864	trans
cg06033194_TBC1D28	9.74E-05	0.000307559	-0.744355514	0.744355514	trans
cg22451117_PKLR	9.74E-05	0.000307564	-0.643456195	0.643456195	trans
cg24732447_KRT8P28	9.74E-05	0.000307564	-0.77639351	0.77639351	trans
cg03132688_SLC25A1P3	9.74E-05	0.000307564	-0.658820352	0.658820352	trans
cg01864029_ANAPC13	9.74E-05	0.000307564	0.666193124	0.666193124	trans
cg06902555_ANHX	9.74E-05	0.00030757	-0.772050052	0.772050052	trans
cg02061007_RNU6-554P	9.74E-05	0.00030757	-1.046736212	1.046736212	trans
cg26162637_LCE2D	9.74E-05	0.00030757	0.660502119	0.660502119	trans
cg08167951_STARD13-AS	9.74E-05	0.000307575	-0.69213099	0.69213099	trans
cg13019493_RN7SKP192	9.74E-05	0.000307575	-0.803160825	0.803160825	trans
cg27560690_LINC02559	9.74E-05	0.000307576	0.641350958	0.641350958	trans
cg17627654_RNU6-169P	9.74E-05	0.000307576	0.626655233	0.626655233	trans
cg13628022_MARK2P6	9.74E-05	0.000307576	0.688046099	0.688046099	trans
cg04412054_HCAR2	9.74E-05	0.000307576	0.839992629	0.839992629	trans
cg22535327_CYCSP51	9.74E-05	0.000307577	-0.844331229	0.844331229	trans
cg24571822_RPS3AP39	9.74E-05	0.000307577	0.674214934	0.674214934	trans
cg16770243_SERPINB2	9.74E-05	0.000307577	0.591032697	0.591032697	trans
cg24137511_OR13D3P	9.74E-05	0.000307577	-0.693030113	0.693030113	trans
cg14924064_ANKRD49P1	9.74E-05	0.000307578	0.682734686	0.682734686	trans
cg13762777_ECE2	9.74E-05	0.00030758	-0.662610616	0.662610616	trans
cg17677490_RNU6-379P	9.74E-05	0.000307592	0.77261848	0.77261848	trans
cg23691223_MTND2P28	9.74E-05	0.000307592	0.681389111	0.681389111	trans
cg14030300_SSTR1	9.74E-05	0.000307594	-1.044457009	1.044457009	trans
cg21360245_OTOG	9.74E-05	0.000307605	-0.618840583	0.618840583	trans
cg02792740_ATP5MJ	9.74E-05	0.000307611	0.693222855	0.693222855	trans
cg15120247_OR2M4	9.74E-05	0.000307611	0.693998474	0.693998474	trans
cg23209353_IPO7P2	9.74E-05	0.000307611	0.705126124	0.705126124	trans
cg01972009_THOC7-AS1	9.74E-05	0.000307611	0.677033308	0.677033308	trans
cg11743503_LCE1F	9.74E-05	0.000307614	0.702764353	0.702764353	trans
cg23197837_OR52E7P	9.74E-05	0.000307618	-0.698365678	0.698365678	trans
cg05558609_ANKRD30A	9.74E-05	0.00030762	0.741417819	0.741417819	trans
cg10991855_ZNF789	9.74E-05	0.000307621	-0.690551177	0.690551177	trans
cg24078669_SNORA70I	9.74E-05	0.000307621	0.748130042	0.748130042	trans
cg12628550_MS4A13	9.74E-05	0.000307621	0.675034274	0.675034274	trans
cg02875253_OR51F2	9.74E-05	0.000307621	-0.650548547	0.650548547	trans
cg17409593_NPM1P11	9.74E-05	0.000307621	0.674359432	0.674359432	trans
cg19113840_MTND4P11	9.74E-05	0.000307621	0.701842919	0.701842919	trans
cg00689020_ACTBP12	9.74E-05	0.000307621	0.634688404	0.634688404	trans
cg00689020_MTND5P18	9.74E-05	0.000307621	0.634688404	0.634688404	trans
cg00689020_RN7SL868P	9.74E-05	0.000307621	0.634688404	0.634688404	trans
cg00689020_MTND1P2	9.74E-05	0.000307621	0.634688404	0.634688404	trans
cg00689020_H3P29	9.74E-05	0.000307621	0.634688404	0.634688404	trans
cg23691743_CRIP1P4	9.74E-05	0.000307623	0.719191379	0.719191379	trans
cg04071398_RNU4-16P	9.74E-05	0.000307636	-0.666409083	0.666409083	trans
cg11893742_AKR1B1P6	9.74E-05	0.000307636	0.704882113	0.704882113	trans
cg19111078_SVOP	9.74E-05	0.000307642	0.669988332	0.669988332	trans
cg17771100_EGFEM1P	9.74E-05	0.000307658	-0.686487822	0.686487822	trans
cg00935234_RPL39P39	9.74E-05	0.000307659	0.673861424	0.673861424	trans
cg27650212_GABRR1	9.74E-05	0.000307667	0.708950173	0.708950173	trans
cg00758881_GRM5	9.74E-05	0.000307672	0.713418804	0.713418804	trans
cg05857996_GABRG2	9.74E-05	0.000307672	-0.686131913	0.686131913	trans
cg06820104_TRBV5-4	9.74E-05	0.000307672	0.789799695	0.789799695	trans
cg05649922_ZNF33BP1	9.74E-05	0.000307672	0.685797164	0.685797164	trans
cg14098951_NPM1P11	9.74E-05	0.000307672	-0.680830895	0.680830895	trans
cg07390647_MIR548XHG	9.74E-05	0.000307672	0.711303472	0.711303472	trans
cg04085076_CLDN18	9.74E-05	0.000307672	0.665280739	0.665280739	trans
cg07850274_LINC00411	9.74E-05	0.000307672	-0.674380946	0.674380946	trans
cg08258867_EEF1A1P25	9.74E-05	0.000307677	0.702471751	0.702471751	trans
cg10766341_HMGA2-AS1	9.74E-05	0.000307682	0.703170768	0.703170768	trans
cg00232388_METTL21AP1	9.74E-05	0.00030769	0.702650524	0.702650524	trans
cg00773700_NUP210L	9.74E-05	0.000307691	-0.78987639	0.78987639	trans
cg09363777_OR2F2	9.74E-05	0.000307691	-0.766327411	0.766327411	trans
cg16459944_SPART-AS1	9.75E-05	0.000307728	0.672182459	0.672182459	trans
cg05654364_SHANK2-AS3	9.75E-05	0.000307741	0.702702796	0.702702796	trans
cg08616465_H3P32	9.75E-05	0.000307744	0.696363257	0.696363257	trans
cg20491223_LINC01442	9.75E-05	0.000307745	0.676183082	0.676183082	trans
cg17723355_LINC02570	9.75E-05	0.000307758	-1.737206081	1.737206081	trans
cg05073233_FAM185BP	9.75E-05	0.000307761	0.699454696	0.699454696	trans
cg24975986_PDC-AS1	9.75E-05	0.000307765	0.702800937	0.702800937	trans
cg19432243_IFI30	9.75E-05	0.000307765	-0.654787735	0.654787735	trans
cg02062326_AMY1C	9.75E-05	0.000307776	-0.659325672	0.659325672	trans
cg17334266_MIR769	9.75E-05	0.000307781	0.720208329	0.720208329	trans
cg13543544_LINC01874	9.75E-05	0.000307785	0.66139588	0.66139588	trans
cg13543544_RNA5SP89	9.75E-05	0.000307785	0.66139588	0.66139588	trans
cg13543544_SNORD32B	9.75E-05	0.000307785	0.66139588	0.66139588	trans
cg09381630_RNU2-61P	9.75E-05	0.000307785	-0.651472446	0.651472446	trans
cg16737517_RN7SL164P	9.75E-05	0.000307792	0.682456427	0.682456427	trans
cg12877532_SNORA70C	9.75E-05	0.000307792	-0.72953688	0.72953688	trans
cg13019502_RNU6-1286P	9.75E-05	0.000307809	0.69866092	0.69866092	trans
cg27560690_NPAP1	9.75E-05	0.000307809	-0.660983037	0.660983037	trans
cg25795456_SPEM1	9.75E-05	0.00030781	0.673859492	0.673859492	trans
cg25293265_S100A7	9.75E-05	0.00030781	0.625044268	0.625044268	trans
cg25802611_REN	9.75E-05	0.000307814	0.668625593	0.668625593	trans
cg00137607_RNASEH2A	9.75E-05	0.000307814	-0.698035541	0.698035541	trans
cg00018229_DMBT1	9.75E-05	0.000307833	0.672338575	0.672338575	trans
cg24797865_KRT223P	9.75E-05	0.000307833	0.692015964	0.692015964	trans
cg25633099_LINC00385	9.75E-05	0.000307838	0.759560353	0.759560353	trans
cg10839997_TNR-IT1	9.75E-05	0.000307838	-0.676708632	0.676708632	trans
cg15022772_SPDYE18	9.75E-05	0.000307848	0.784283818	0.784283818	trans
cg02488517_NCOR1P3	9.75E-05	0.000307848	0.685793855	0.685793855	trans
cg03603331_DSCAM-AS1	9.75E-05	0.000307848	-0.659059707	0.659059707	trans
cg06706159_FAM74A1	9.75E-05	0.000307852	-0.660670652	0.660670652	trans
cg14579235_IGLJ1	9.75E-05	0.00030786	0.776557499	0.776557499	trans
cg27110056_RN7SL354P	9.75E-05	0.00030786	0.683242017	0.683242017	trans
cg05214548_GOLGA6A	9.75E-05	0.000307862	0.762260948	0.762260948	trans
cg15735438_SCARA5	9.75E-05	0.000307865	0.661392955	0.661392955	trans
cg02196189_RNU4-17P	9.75E-05	0.000307865	-0.720763312	0.720763312	trans
cg00736622_LYPLA1P1	9.75E-05	0.000307867	0.679456095	0.679456095	trans
cg23741364_ECE2	9.75E-05	0.000307869	-0.639201864	0.639201864	trans
cg16274716_RPSAP49	9.75E-05	0.000307869	0.742603408	0.742603408	trans
cg16643906_CHEK2P4	9.75E-05	0.00030788	-0.679041283	0.679041283	trans
cg07096305_MYO1H	9.75E-05	0.000307887	0.689415004	0.689415004	trans
cg06376786_GABRA2	9.75E-05	0.000307889	-1.190380229	1.190380229	trans
cg16203592_SPATA31D1	9.75E-05	0.000307889	-0.83506325	0.83506325	trans
cg05433258_HCAR2	9.75E-05	0.000307898	0.673686741	0.673686741	trans
cg11390628_TG	9.75E-05	0.000307899	0.703009688	0.703009688	trans
cg19472786_RABGAP1L-IT1	9.75E-05	0.00030791	0.683717655	0.683717655	trans
cg21822187_LINC01264	9.75E-05	0.00030791	0.632590008	0.632590008	trans
cg02241545_CST9	9.76E-05	0.000307914	-0.662117409	0.662117409	trans
cg26152108_RN7SKP252	9.76E-05	0.00030792	0.664086572	0.664086572	trans
cg09850372_RPS3AP11	9.76E-05	0.00030792	0.661946772	0.661946772	trans
cg13930375_CCNB1IP1P1	9.76E-05	0.000307923	0.6394799	0.6394799	trans
cg10100117_GTF3AP1	9.76E-05	0.000307925	-0.701886808	0.701886808	trans
cg04412054_PRICKLE2-AS3	9.76E-05	0.000307934	0.846287016	0.846287016	trans
cg10568558_SBF1P2	9.76E-05	0.000307934	-1.083532485	1.083532485	trans
cg19556123_OR5G3	9.76E-05	0.000307939	-0.724429389	0.724429389	trans
cg17334266_RPL32P25	9.76E-05	0.00030794	-0.68954915	0.68954915	trans
cg24013293_RNU6-1065P	9.76E-05	0.00030794	0.744401936	0.744401936	trans
cg20943084_SOCS5P2	9.76E-05	0.000307954	0.690991984	0.690991984	trans
cg25699417_RNU6-1218P	9.76E-05	0.000307954	-0.842481744	0.842481744	trans
cg24975986_ACTR3C	9.76E-05	0.000307954	0.681252434	0.681252434	trans
cg14339668_OR4L1	9.76E-05	0.000307954	0.640721754	0.640721754	trans
cg23209353_VCPKMT	9.76E-05	0.000307954	0.687350037	0.687350037	trans
cg08258867_ASB14	9.76E-05	0.000307958	0.683518468	0.683518468	trans
cg08828819_RNU7-165P	9.76E-05	0.000307966	0.678159447	0.678159447	trans
cg19927707_LINC01758	9.76E-05	0.000307966	0.706005358	0.706005358	trans
cg14421548_GK2	9.76E-05	0.000307983	-0.720544221	0.720544221	trans
cg02988288_RPL31P52	9.76E-05	0.000307984	0.693081924	0.693081924	trans
cg09745688_ARL4AP1	9.76E-05	0.000307992	0.700409656	0.700409656	trans
cg22792560_LINC01874	9.76E-05	0.000307995	0.662849217	0.662849217	trans
cg22792560_RNA5SP89	9.76E-05	0.000307995	0.662849217	0.662849217	trans
cg22792560_SNORD32B	9.76E-05	0.000307995	0.662849217	0.662849217	trans
cg21849790_LINC00844	9.76E-05	0.000307995	0.678681481	0.678681481	trans
cg13930375_RNU6-340P	9.76E-05	0.000307995	0.630199976	0.630199976	trans
cg15901999_RPL37P15	9.76E-05	0.000307995	-0.633408965	0.633408965	trans
cg10959048_ATP12A	9.76E-05	0.000307998	-0.806320404	0.806320404	trans
cg06793967_MIR2053	9.76E-05	0.000308007	-0.657787752	0.657787752	trans
cg04887104_PTHLH	9.76E-05	0.00030801	-0.729572697	0.729572697	trans
cg23234756_PRICKLE2-AS3	9.76E-05	0.00030801	0.685624924	0.685624924	trans
cg05329960_PF4	9.76E-05	0.00030801	-0.691850884	0.691850884	trans
cg23573087_RPL7P4	9.76E-05	0.00030801	0.673981982	0.673981982	trans
cg22997974_LINC02810	9.76E-05	0.000308021	0.655087813	0.655087813	trans
cg11086960_PRKCQ-AS1	9.76E-05	0.000308033	-0.74170591	0.74170591	trans
cg03322752_TRAV20	9.76E-05	0.000308033	-0.710944144	0.710944144	trans
cg04774563_RNU6-532P	9.76E-05	0.000308033	0.662423004	0.662423004	trans
cg11316131_SPEM1	9.76E-05	0.000308039	0.635846595	0.635846595	trans
cg02621636_ANHX	9.76E-05	0.00030804	0.962106386	0.962106386	trans
cg11500903_AK7	9.76E-05	0.00030804	0.704444008	0.704444008	trans
cg15125392_OR2C3	9.76E-05	0.00030804	-0.704982313	0.704982313	trans
cg26482585_MRPL42P6	9.76E-05	0.000308056	0.817629652	0.817629652	trans
cg24605553_SP140	9.76E-05	0.000308065	0.648393144	0.648393144	trans
cg20725662_VPREB1	9.76E-05	0.000308068	-0.702684524	0.702684524	trans
cg05758100_HOXA7	9.76E-05	0.000308071	-0.686733836	0.686733836	trans
cg10811429_PTF1A	9.76E-05	0.000308071	0.686239392	0.686239392	trans
cg20936529_RNA5SP448	9.76E-05	0.000308071	-0.628612308	0.628612308	trans
cg18084017_MIR655	9.76E-05	0.000308071	0.618184971	0.618184971	trans
cg10149013_GLRA1	9.76E-05	0.000308071	0.690379464	0.690379464	trans
cg21075845_NIPA2P1	9.76E-05	0.000308071	-0.839078931	0.839078931	trans
cg03513472_H2BC13	9.76E-05	0.000308071	-0.769790957	0.769790957	trans
cg11469818_FGFR3P1	9.76E-05	0.000308071	-0.679701185	0.679701185	trans
cg00227093_IGF2BP2-AS1	9.76E-05	0.000308071	0.674818016	0.674818016	trans
cg14282280_KCNQ2	9.76E-05	0.000308074	-0.59808063	0.59808063	trans
cg03288751_MIR648	9.76E-05	0.000308078	-0.676090801	0.676090801	trans
cg20847114_IGKV1D-33	9.76E-05	0.000308084	-0.679953578	0.679953578	trans
cg25633099_ST6GALNAC2P1	9.76E-05	0.000308085	0.714756653	0.714756653	trans
cg17551702_MIR1207	9.76E-05	0.000308092	-0.800412699	0.800412699	trans
cg22005092_HMGA2-AS1	9.76E-05	0.000308092	0.687563313	0.687563313	trans
cg00557704_HBG1	9.76E-05	0.000308093	-0.745674136	0.745674136	trans
cg07790896_KAZN-AS1	9.77E-05	0.000308099	0.743121295	0.743121295	trans
cg24926052_BPIFB3	9.77E-05	0.000308099	-0.657438802	0.657438802	trans
cg14995921_PERM1	9.77E-05	0.000308105	-0.787699968	0.787699968	trans
cg10039163_CRH	9.77E-05	0.000308125	-0.711118204	0.711118204	trans
cg19822890_FGFR3P6	9.77E-05	0.000308125	-0.69496578	0.69496578	trans
cg12150991_MSLNL	9.77E-05	0.00030813	0.685480752	0.685480752	trans
cg11706829_STC1	9.77E-05	0.000308135	0.705019541	0.705019541	trans
cg00441434_RPS26P38	9.77E-05	0.000308143	0.677173522	0.677173522	trans
cg05166317_AKAP12	9.77E-05	0.000308147	-0.845600778	0.845600778	trans
cg22986597_PTPRK-AS1	9.77E-05	0.000308147	0.684486405	0.684486405	trans
cg07511671_TMEM246-AS1	9.77E-05	0.000308147	0.781545709	0.781545709	trans
cg25473438_JPT1P1	9.77E-05	0.000308147	0.700195123	0.700195123	trans
cg18079296_MIR634	9.77E-05	0.000308164	-0.702085069	0.702085069	trans
cg06638795_MRC2	9.77E-05	0.000308164	0.688092736	0.688092736	trans
cg18160046_PSG7	9.77E-05	0.000308164	0.718145712	0.718145712	trans
cg07096305_ZNF552	9.77E-05	0.000308165	0.677654554	0.677654554	trans
cg19498912_FUNDC2P2	9.77E-05	0.000308165	-0.742495642	0.742495642	trans
cg09167875_PRR20C	9.77E-05	0.000308165	-0.764524576	0.764524576	trans
cg14460215_HMGA1P5	9.77E-05	0.00030818	-0.704694795	0.704694795	trans
cg09396308_SKOR2	9.77E-05	0.00030818	-0.76175863	0.76175863	trans
cg16426510_IGKV1OR2-3	9.77E-05	0.00030818	-0.686296272	0.686296272	trans
cg16426510_MIR548A1	9.77E-05	0.00030818	-0.686296272	0.686296272	trans
cg16426510_RPS29P15	9.77E-05	0.00030818	-0.686296272	0.686296272	trans
cg16426510_RPL30P12	9.77E-05	0.00030818	-0.686296272	0.686296272	trans
cg21101883_C22orf39	9.77E-05	0.00030818	-0.739917702	0.739917702	trans
cg26340737_RPS23P10	9.77E-05	0.00030818	-0.669546116	0.669546116	trans
cg25517103_RNA5SP138	9.77E-05	0.00030818	0.666827591	0.666827591	trans
cg25517103_ARL2BPP7	9.77E-05	0.00030818	0.666827591	0.666827591	trans
cg26250747_RN7SL420P	9.77E-05	0.00030818	0.880770092	0.880770092	trans
cg26250747_LINC02010	9.77E-05	0.00030818	0.880770092	0.880770092	trans
cg26250747_RN7SKP62	9.77E-05	0.00030818	0.880770092	0.880770092	trans
cg26250747_HNRNPA1P1	9.77E-05	0.00030818	0.880770092	0.880770092	trans
cg26250747_DNAJA1P4	9.77E-05	0.00030818	0.880770092	0.880770092	trans
cg26250747_NHP2P2	9.77E-05	0.00030818	0.880770092	0.880770092	trans
cg26250747_RPS21P8	9.77E-05	0.00030818	0.880770092	0.880770092	trans
cg26250747_GRPEL2P1	9.77E-05	0.00030818	0.880770092	0.880770092	trans
cg26250747_SNORD115-28	9.77E-05	0.00030818	0.880770092	0.880770092	trans
cg17219660_EIF1P2	9.77E-05	0.00030818	0.671674005	0.671674005	trans
cg01024069_EEF1A2	9.77E-05	0.00030818	-0.666650001	0.666650001	trans
cg02399049_PRICKLE2	9.77E-05	0.000308193	0.65747524	0.65747524	trans
cg11497794_TRAV12-3	9.77E-05	0.000308194	-0.679307256	0.679307256	trans
cg05433258_IGHA1	9.77E-05	0.000308194	-0.668208703	0.668208703	trans
cg07632068_GPR152	9.77E-05	0.000308194	-0.73293421	0.73293421	trans
cg06948783_HNRNPA1P60	9.77E-05	0.000308204	-0.6612268	0.6612268	trans
cg01202651_SPEM1	9.77E-05	0.000308216	-0.661730151	0.661730151	trans
cg24198765_RPS3AP11	9.77E-05	0.000308216	0.656571105	0.656571105	trans
cg03371439_NEK3	9.77E-05	0.000308229	-0.830422785	0.830422785	trans
cg18714448_RN7SKP198	9.77E-05	0.000308229	0.730710499	0.730710499	trans
cg04055843_RNU6-1065P	9.77E-05	0.000308237	0.723617436	0.723617436	trans
cg27513510_GKN2	9.77E-05	0.000308249	-0.863552808	0.863552808	trans
cg17098965_SPART-AS1	9.77E-05	0.000308259	0.671132164	0.671132164	trans
cg20316901_OR52E7P	9.77E-05	0.000308272	-0.685971738	0.685971738	trans
cg01630869_LINC00243	9.77E-05	0.000308281	0.706365786	0.706365786	trans
cg08143343_ZNF735	9.77E-05	0.000308285	0.7003268	0.7003268	trans
cg08018007_NMUR1	9.77E-05	0.000308285	-0.718140984	0.718140984	trans
cg17717333_NIFKP1	9.77E-05	0.000308285	0.723542968	0.723542968	trans
cg06338987_ARGFXP1	9.78E-05	0.000308285	-0.709218753	0.709218753	trans
cg12088417_RNU6-144P	9.78E-05	0.000308294	0.741780781	0.741780781	trans
cg24019999_SLC17A4	9.78E-05	0.000308295	-0.686895217	0.686895217	trans
cg05001330_REG1CP	9.78E-05	0.000308295	-0.705054813	0.705054813	trans
cg05001330_MTND5P27	9.78E-05	0.000308295	-0.705054813	0.705054813	trans
cg05001330_SLC6A18	9.78E-05	0.000308295	-0.705054813	0.705054813	trans
cg02345572_RETNLB	9.78E-05	0.000308297	0.642439432	0.642439432	trans
cg14924064_SLAMF1	9.78E-05	0.000308298	0.666227753	0.666227753	trans
cg14313932_HMGN2P18	9.78E-05	0.000308298	-0.627032201	0.627032201	trans
cg14313932_RNU6-961P	9.78E-05	0.000308298	-0.627032201	0.627032201	trans
cg14313932_RNU6-235P	9.78E-05	0.000308298	-0.627032201	0.627032201	trans
cg14313932_MIR489	9.78E-05	0.000308298	-0.627032201	0.627032201	trans
cg14313932_RNASE9	9.78E-05	0.000308298	-0.627032201	0.627032201	trans
cg14313932_LINC01718	9.78E-05	0.000308298	-0.627032201	0.627032201	trans
cg11156873_CASP14	9.78E-05	0.000308298	0.772906784	0.772906784	trans
cg19703425_RN7SKP150	9.78E-05	0.000308311	-1.027729149	1.027729149	trans
cg06461588_DEFB134	9.78E-05	0.000308315	-0.703926565	0.703926565	trans
cg01373602_TRGV6	9.78E-05	0.000308325	-0.664946058	0.664946058	trans
cg09658813_MTCO2P23	9.78E-05	0.000308325	0.714805642	0.714805642	trans
cg04198854_MIR760	9.78E-05	0.000308339	-1.334048993	1.334048993	trans
cg11465192_SAMD9L	9.78E-05	0.000308339	0.655383073	0.655383073	trans
cg01348799_DNAJC17P1	9.78E-05	0.000308346	1.252394731	1.252394731	trans
cg06779317_RNA5SP355	9.78E-05	0.000308349	0.916723424	0.916723424	trans
cg15542496_STATH	9.78E-05	0.000308353	-0.684465024	0.684465024	trans
cg03273574_SLC35A3	9.78E-05	0.000308364	0.722891629	0.722891629	trans
cg18198306_IMP3P1	9.78E-05	0.000308371	-0.642245747	0.642245747	trans
cg09877744_HLA-S	9.78E-05	0.000308386	0.675999035	0.675999035	trans
cg03958058_HSP90AB2P	9.78E-05	0.000308386	-0.658052118	0.658052118	trans
cg23296792_DLC1	9.78E-05	0.000308386	0.669200825	0.669200825	trans
cg03910065_S100A15A	9.78E-05	0.000308387	1.908306491	1.908306491	trans
cg07405255_HELLS	9.78E-05	0.000308398	-0.804842529	0.804842529	trans
cg20241816_SPDYE2	9.78E-05	0.000308398	0.705733932	0.705733932	trans
cg19378640_BCHE	9.78E-05	0.000308398	-0.641357818	0.641357818	trans
cg19687532_XXYLT1-AS1	9.78E-05	0.000308416	-0.692890415	0.692890415	trans
cg02840890_WEE2	9.78E-05	0.000308416	0.67503999	0.67503999	trans
cg10383008_WEE2	9.78E-05	0.000308416	0.687412495	0.687412495	trans
cg12910951_NUP210	9.78E-05	0.000308416	-0.687639486	0.687639486	trans
cg17627654_MIR26A1	9.78E-05	0.000308418	0.679906374	0.679906374	trans
cg17218510_RASGEF1C	9.78E-05	0.000308418	-0.675135175	0.675135175	trans
cg05236451_RNU7-185P	9.78E-05	0.000308424	-0.658254152	0.658254152	trans
cg23686086_SDHCP2	9.78E-05	0.000308424	0.779190356	0.779190356	trans
cg17355385_MYBPHL	9.78E-05	0.000308425	0.615696518	0.615696518	trans
cg21402844_SNORD36A	9.78E-05	0.000308431	-0.616852219	0.616852219	trans
cg15976390_OOSP2	9.78E-05	0.000308443	-0.64496816	0.64496816	trans
cg15976390_RN7SL214P	9.78E-05	0.000308443	-0.64496816	0.64496816	trans
cg15042269_ATP1A1-AS1	9.78E-05	0.000308445	0.700085862	0.700085862	trans
cg09518226_LINC01153	9.78E-05	0.000308452	0.632355045	0.632355045	trans
cg13044693_PSPC1-AS2	9.78E-05	0.000308452	0.680226862	0.680226862	trans
cg03179052_CMAS	9.78E-05	0.000308459	-1.183833905	1.183833905	trans
cg05304815_CYCSP34	9.78E-05	0.000308472	0.700143591	0.700143591	trans
cg06635371_RPL35AP11	9.78E-05	0.000308472	-0.814689461	0.814689461	trans
cg17372378_LRRTM2	9.78E-05	0.000308472	0.706444994	0.706444994	trans
cg23992410_MEOX2	9.78E-05	0.000308472	-0.681482328	0.681482328	trans
cg09161832_LCE1F	9.78E-05	0.000308472	0.728172755	0.728172755	trans
cg12377084_RNU6-1111P	9.78E-05	0.000308473	0.760071767	0.760071767	trans
cg03870497_RN7SKP133	9.78E-05	0.000308474	0.745941685	0.745941685	trans
cg25033405_FUNDC2P3	9.79E-05	0.000308477	-0.696947831	0.696947831	trans
cg11432526_ANKRD34C	9.79E-05	0.000308479	-0.894158921	0.894158921	trans
cg13565400_HOTAIR	9.79E-05	0.000308486	-0.637952462	0.637952462	trans
cg17388638_C1orf162	9.79E-05	0.000308489	-0.683937387	0.683937387	trans
cg04728840_RNA5SP177	9.79E-05	0.000308489	-0.683854313	0.683854313	trans
cg10959048_MICB	9.79E-05	0.000308494	-0.834204422	0.834204422	trans
cg26963545_RNU4-15P	9.79E-05	0.000308494	-0.735709956	0.735709956	trans
cg24717262_ZNF891	9.79E-05	0.000308498	0.699013141	0.699013141	trans
cg21090866_RN7SKP65	9.79E-05	0.000308499	-0.657781002	0.657781002	trans
cg04004768_LINC02778	9.79E-05	0.000308503	0.69477258	0.69477258	trans
cg05898161_LINC01681	9.79E-05	0.000308512	-0.716830038	0.716830038	trans
cg09850372_RPS3AP39	9.79E-05	0.000308517	0.678542795	0.678542795	trans
cg03591123_IGHV4-59	9.79E-05	0.000308517	-0.864889429	0.864889429	trans
cg17477995_RSPH1	9.79E-05	0.000308517	-0.656680793	0.656680793	trans
cg06747314_IGHM	9.79E-05	0.00030852	-0.670729232	0.670729232	trans
cg17400905_HSP90AA5P	9.79E-05	0.000308523	0.717978724	0.717978724	trans
cg04132177_UBE2WP1	9.79E-05	0.000308533	0.714713819	0.714713819	trans
cg24856383_SLCO1B1	9.79E-05	0.000308534	0.945869609	0.945869609	trans
cg08174789_RNU6-7	9.79E-05	0.000308537	0.694724174	0.694724174	trans
cg07096305_TM2D1	9.79E-05	0.000308538	0.676881279	0.676881279	trans
cg25509184_KAZN-AS1	9.79E-05	0.000308538	0.667724392	0.667724392	trans
cg03218019_SGCD	9.79E-05	0.00030854	-0.646515351	0.646515351	trans
cg13044693_MTCO2P34	9.79E-05	0.000308542	0.676502617	0.676502617	trans
cg14054162_CAMTA1-AS1	9.79E-05	0.000308547	-0.742947114	0.742947114	trans
cg09397997_SLC25A34-AS1	9.79E-05	0.000308575	0.858281727	0.858281727	trans
cg11757122_DDX39B-AS1	9.79E-05	0.000308587	0.723650865	0.723650865	trans
cg13468961_RPL35AP12	9.79E-05	0.000308589	-0.665028647	0.665028647	trans
cg18346106_PEBP1P3	9.79E-05	0.000308597	-0.820077956	0.820077956	trans
cg17388638_LAX1	9.79E-05	0.000308599	-0.675298138	0.675298138	trans
cg20223162_BHLHA9	9.79E-05	0.0003086	-0.637110533	0.637110533	trans
cg17593097_RN7SL717P	9.79E-05	0.0003086	0.674933683	0.674933683	trans
cg15861806_MRPL35P1	9.79E-05	0.000308627	-0.670207058	0.670207058	trans
cg14722289_CHCHD4P4	9.79E-05	0.000308637	0.691875449	0.691875449	trans
cg09223563_HHATL	9.79E-05	0.000308639	0.880255175	0.880255175	trans
cg17733194_RPL35AP12	9.79E-05	0.000308646	-0.76994243	0.76994243	trans
cg07470512_USP17L26	9.79E-05	0.000308646	0.654073171	0.654073171	trans
cg13212982_PKDCC	9.79E-05	0.000308646	-0.664668352	0.664668352	trans
cg17106653_IGHD6-6	9.79E-05	0.000308646	0.786299157	0.786299157	trans
cg18236663_RNU6-554P	9.79E-05	0.000308648	0.718454448	0.718454448	trans
cg24856383_MRPS10P1	9.79E-05	0.000308648	0.930185215	0.930185215	trans
cg25002649_LINC02519	9.79E-05	0.000308649	0.725163875	0.725163875	trans
cg13019502_MAPRE3-AS1	9.79E-05	0.00030865	0.692108658	0.692108658	trans
cg12836643_PIN1P1	9.79E-05	0.000308656	0.656183543	0.656183543	trans
cg26338386_OR10Q1	9.79E-05	0.000308656	0.632708227	0.632708227	trans
cg08006275_MTCYBP34	9.79E-05	0.000308656	0.884613713	0.884613713	trans
cg03775628_USP17L26	9.79E-05	0.000308669	-0.823593943	0.823593943	trans
cg20057147_RNU6-613P	9.79E-05	0.000308669	0.662293653	0.662293653	trans
cg20810503_HNRNPA1P60	9.79E-05	0.000308669	-0.671219489	0.671219489	trans
cg11923920_UBE2L2	9.79E-05	0.000308675	0.671133444	0.671133444	trans
cg23370710_RNU4-9P	9.80E-05	0.000308675	0.725192573	0.725192573	trans
cg14335687_HNRNPA1P36	9.80E-05	0.000308676	0.695264772	0.695264772	trans
cg03959986_RNU6-973P	9.80E-05	0.000308678	-0.664518533	0.664518533	trans
cg14513900_DEFB134	9.80E-05	0.000308681	-0.634893802	0.634893802	trans
cg08070004_HMGA2-AS1	9.80E-05	0.000308682	0.699518503	0.699518503	trans
cg01660000_UBE2V1P5	9.80E-05	0.000308685	-0.709061029	0.709061029	trans
cg20111234_KRTAP4-6	9.80E-05	0.000308685	-0.671462038	0.671462038	trans
cg10109276_H3P32	9.80E-05	0.000308689	0.695616924	0.695616924	trans
cg18137757_PA2G4P4	9.80E-05	0.000308693	0.715433044	0.715433044	trans
cg11390628_SVIL	9.80E-05	0.000308699	0.713436466	0.713436466	trans
cg03958058_RPS27AP7	9.80E-05	0.000308706	-0.678348524	0.678348524	trans
cg20257553_TRAJ52	9.80E-05	0.000308706	-0.67676361	0.67676361	trans
cg02305803_LINC02818	9.80E-05	0.000308706	0.741567198	0.741567198	trans
cg06820104_RNA5SP207	9.80E-05	0.000308706	0.831346078	0.831346078	trans
cg12819608_RNA5SP194	9.80E-05	0.000308715	0.689583549	0.689583549	trans
cg00770964_MICOS10P3	9.80E-05	0.000308721	0.693441281	0.693441281	trans
cg11435506_FAM181B	9.80E-05	0.000308721	0.662720914	0.662720914	trans
cg18330281_MIR320D1	9.80E-05	0.000308721	0.729056734	0.729056734	trans
cg19482915_IGHV3-48	9.80E-05	0.000308721	0.668231578	0.668231578	trans
cg25064395_IPO7P2	9.80E-05	0.000308723	0.689240124	0.689240124	trans
cg07129104_RNU7-196P	9.80E-05	0.000308725	0.669658012	0.669658012	trans
cg23441018_NKAIN4	9.80E-05	0.00030873	-0.683406362	0.683406362	trans
cg00619628_HNRNPA1P60	9.80E-05	0.000308734	-0.678205228	0.678205228	trans
cg20033591_LINC01827	9.80E-05	0.00030874	-1.841829584	1.841829584	trans
cg20057147_PDZK1P1	9.80E-05	0.000308757	0.670311799	0.670311799	trans
cg16218562_POTED	9.80E-05	0.000308764	0.679783787	0.679783787	trans
cg12482253_CD48	9.80E-05	0.000308764	-0.70750311	0.70750311	trans
cg20614067_ULBP1	9.80E-05	0.000308764	-0.637682217	0.637682217	trans
cg26305729_RPS26P5	9.80E-05	0.000308764	-0.777876687	0.777876687	trans
cg05140703_RNU7-67P	9.80E-05	0.000308764	0.650321241	0.650321241	trans
cg05140703_RNU6-1273P	9.80E-05	0.000308764	0.650321241	0.650321241	trans
cg05140703_RPS6P21	9.80E-05	0.000308764	0.650321241	0.650321241	trans
cg05140703_LINC00446	9.80E-05	0.000308764	0.650321241	0.650321241	trans
cg05140703_PDILT	9.80E-05	0.000308764	0.650321241	0.650321241	trans
cg05140703_DSCR8	9.80E-05	0.000308764	0.650321241	0.650321241	trans
cg22363520_IGLV9-49	9.80E-05	0.000308777	-0.648901403	0.648901403	trans
cg22280068_TRBV3-1	9.80E-05	0.000308781	-0.691734988	0.691734988	trans
cg12186981_ACTG1P18	9.80E-05	0.000308804	-0.658909058	0.658909058	trans
cg13131681_ENPP7P2	9.80E-05	0.000308814	0.640071026	0.640071026	trans
cg23991209_NPM1P11	9.80E-05	0.000308814	0.674961961	0.674961961	trans
cg03251805_HTR3C2P	9.80E-05	0.000308814	0.742395473	0.742395473	trans
cg22503024_OR2T5	9.80E-05	0.00030882	-0.667578238	0.667578238	trans
cg03958058_CHCHD4P5	9.80E-05	0.000308829	-0.676772319	0.676772319	trans
cg06449486_RPS20P12	9.80E-05	0.000308843	1.057155537	1.057155537	trans
cg24978794_FOXB2	9.80E-05	0.000308843	-1.417221673	1.417221673	trans
cg05898482_SPATA32	9.80E-05	0.000308866	1.458621666	1.458621666	trans
cg23468728_SUCLA2P2	9.80E-05	0.000308866	0.700423303	0.700423303	trans
cg05470459_HNRNPA1P63	9.80E-05	0.000308873	-0.835901184	0.835901184	trans
cg12855615_RN7SL720P	9.81E-05	0.000308883	0.656549412	0.656549412	trans
cg00849267_RNU6-1319P	9.81E-05	0.000308883	-0.665578755	0.665578755	trans
cg09828310_MESP1	9.81E-05	0.000308883	0.674366195	0.674366195	trans
cg17264779_LINC02641	9.81E-05	0.000308883	0.717785924	0.717785924	trans
cg07207099_LRRC30	9.81E-05	0.000308896	1.276123484	1.276123484	trans
cg19831612_RPL32P8	9.81E-05	0.00030891	0.644389196	0.644389196	trans
cg07096305_SC5D	9.81E-05	0.00030891	0.662852972	0.662852972	trans
cg26621805_AMH	9.81E-05	0.00030891	-0.904175947	0.904175947	trans
cg10099574_CNN2P8	9.81E-05	0.00030891	-0.748146304	0.748146304	trans
cg20294789_RPS23P5	9.81E-05	0.00030891	0.657025103	0.657025103	trans
cg21820921_OTOG	9.81E-05	0.00030891	0.732834856	0.732834856	trans
cg20892139_PRDX3P4	9.81E-05	0.000308916	0.680104926	0.680104926	trans
cg20470643_FAM185BP	9.81E-05	0.000308921	0.685358782	0.685358782	trans
cg21170961_IFNA12P	9.81E-05	0.000308921	0.678105755	0.678105755	trans
cg24366383_GPR158	9.81E-05	0.000308921	-0.64516802	0.64516802	trans
cg13095372_LINC01121	9.81E-05	0.000308921	0.681882696	0.681882696	trans
cg06320570_RNU6-1340P	9.81E-05	0.000308929	-1.068453828	1.068453828	trans
cg10894164_ABHD12B	9.81E-05	0.000308935	0.714347579	0.714347579	trans
cg00445548_RNU4-15P	9.81E-05	0.000308942	0.645369774	0.645369774	trans
cg24975986_FSIP2	9.81E-05	0.000308946	0.700007764	0.700007764	trans
cg06502685_PROCR	9.81E-05	0.000308951	0.685533688	0.685533688	trans
cg04662079_RPS26P31	9.81E-05	0.000308961	-0.763262922	0.763262922	trans
cg19653415_IL24	9.81E-05	0.000308968	-0.802608145	0.802608145	trans
cg01808320_RPL7AP53	9.81E-05	0.000308968	-0.653571944	0.653571944	trans
cg11619434_OR51H2P	9.81E-05	0.000308968	-0.814458822	0.814458822	trans
cg12129912_RN7SL513P	9.81E-05	0.000308968	0.723575404	0.723575404	trans
cg01874239_WEE2	9.81E-05	0.000308975	0.678385349	0.678385349	trans
cg09201130_RNU7-119P	9.81E-05	0.000308982	-0.716535572	0.716535572	trans
cg03986691_SDHCP2	9.81E-05	0.000308982	0.670753389	0.670753389	trans
cg26893816_MIR556	9.81E-05	0.000308985	-0.661531838	0.661531838	trans
cg07724466_GCNT1P1	9.81E-05	0.000308987	0.673496782	0.673496782	trans
cg12571007_NTSR2	9.81E-05	0.000309	-2.293350309	2.293350309	trans
cg08828819_SCGB1D2	9.81E-05	0.000309004	0.650621981	0.650621981	trans
cg11414633_MIR556	9.81E-05	0.000309004	-0.643726144	0.643726144	trans
cg22314643_PRSS56	9.81E-05	0.00030901	-0.620299081	0.620299081	trans
cg27399957_RNU2-70P	9.81E-05	0.000309012	0.738472924	0.738472924	trans
cg17911882_ZNF680P1	9.81E-05	0.000309012	0.808425429	0.808425429	trans
cg24968733_SNORD114-2	9.81E-05	0.000309013	-0.711710743	0.711710743	trans
cg03910065_MIR7-3	9.81E-05	0.000309023	1.906216829	1.906216829	trans
cg03959986_RNU7-9P	9.81E-05	0.000309023	-0.684191986	0.684191986	trans
cg15676015_NPFFR2	9.81E-05	0.000309031	7.838796203	7.838796203	trans
cg17867325_BTNL9	9.81E-05	0.000309039	1.060141138	1.060141138	trans
cg11501059_GCNT1P1	9.81E-05	0.00030904	0.681047939	0.681047939	trans
cg24543696_OPRK1	9.81E-05	0.000309049	-1.449421868	1.449421868	trans
cg22060161_SEPTIN14	9.81E-05	0.00030905	0.683690124	0.683690124	trans
cg15044121_FABP5P1	9.81E-05	0.000309056	0.655627426	0.655627426	trans
cg19111078_PABPC1P2	9.81E-05	0.000309059	0.672581553	0.672581553	trans
cg23169957_KCNK2	9.81E-05	0.000309064	-0.693648196	0.693648196	trans
cg05260346_RPL9P30	9.81E-05	0.000309072	0.748589544	0.748589544	trans
cg15949117_HLA-DQB2	9.81E-05	0.000309075	-0.65375993	0.65375993	trans
cg19482915_SDHCP2	9.81E-05	0.000309076	0.669202832	0.669202832	trans
cg04194055_OR4C11	9.81E-05	0.000309076	0.649110199	0.649110199	trans
cg17096979_GAB4	9.81E-05	0.000309076	-0.976104823	0.976104823	trans
cg23067711_KRT20	9.81E-05	0.000309076	0.671261963	0.671261963	trans
cg19039809_HMGCR	9.82E-05	0.000309076	0.7425055	0.7425055	trans
cg10252580_OR5AK2	9.82E-05	0.000309082	-0.707297092	0.707297092	trans
cg20273576_ZBTB44-DT	9.82E-05	0.000309095	0.696983332	0.696983332	trans
cg16701925_GCSAML	9.82E-05	0.000309108	0.661132408	0.661132408	trans
cg20638896_GAPDHP14	9.82E-05	0.000309121	0.734758694	0.734758694	trans
cg11809638_RN7SL284P	9.82E-05	0.000309122	0.666237902	0.666237902	trans
cg18022258_LCE1F	9.82E-05	0.000309122	0.720170652	0.720170652	trans
cg22275446_LUZP4P1	9.82E-05	0.000309123	0.661772128	0.661772128	trans
cg13446689_MYBPHL	9.82E-05	0.000309124	0.630013648	0.630013648	trans
cg08845392_UNC5C	9.82E-05	0.000309126	1.862152213	1.862152213	trans
cg03380512_RPL6P2	9.82E-05	0.000309126	0.678462941	0.678462941	trans
cg15696658_RNU4-87P	9.82E-05	0.000309133	0.6524769	0.6524769	trans
cg21200382_LINC02614	9.82E-05	0.000309143	0.894091311	0.894091311	trans
cg15099537_DEFB4A	9.82E-05	0.000309147	0.671987225	0.671987225	trans
cg13375352_RN7SKP29	9.82E-05	0.000309147	-0.777943916	0.777943916	trans
cg21578644_MIR371A	9.82E-05	0.000309147	0.641164552	0.641164552	trans
cg15001471_GOT1L1	9.82E-05	0.000309152	-0.847241848	0.847241848	trans
cg08583127_USP17L27	9.82E-05	0.000309152	-0.641092357	0.641092357	trans
cg24856383_NSUN6	9.82E-05	0.000309152	0.967080819	0.967080819	trans
cg05360307_HES3	9.82E-05	0.000309182	0.649493942	0.649493942	trans
cg17069396_RNU6-1318P	9.82E-05	0.000309182	-0.681350324	0.681350324	trans
cg08547343_ABCG4	9.82E-05	0.000309188	0.786149981	0.786149981	trans
cg24587800_RPL7L1P12	9.82E-05	0.000309188	0.689992339	0.689992339	trans
cg15157699_RNA5SP195	9.82E-05	0.000309188	0.734774949	0.734774949	trans
cg02990361_NKX6-2	9.82E-05	0.000309188	-0.769404348	0.769404348	trans
cg11642425_CDK15	9.82E-05	0.000309188	0.652301615	0.652301615	trans
cg20695805_TRBV28	9.82E-05	0.000309192	0.646637326	0.646637326	trans
cg14450995_MIR548F3	9.82E-05	0.000309199	0.675221426	0.675221426	trans
cg05166317_MTATP8P1	9.82E-05	0.000309211	-0.872367364	0.872367364	trans
cg15099537_CSF3R	9.82E-05	0.000309215	0.667859113	0.667859113	trans
cg21546742_GOLGA8UP	9.82E-05	0.000309222	-0.6232202	0.6232202	trans
cg14409406_RPL21P28	9.82E-05	0.000309222	-0.685829368	0.685829368	trans
cg20983125_OR4F2P	9.82E-05	0.000309226	-0.652307407	0.652307407	trans
cg24598906_BPIFB3	9.82E-05	0.000309226	-0.669559126	0.669559126	trans
cg05360307_UBL5P3	9.82E-05	0.000309232	0.667848549	0.667848549	trans
cg12420787_OTOGL	9.82E-05	0.000309232	-0.786661862	0.786661862	trans
cg00044848_CEP72	9.82E-05	0.000309232	-0.782229465	0.782229465	trans
cg12732766_RNA5SP246	9.82E-05	0.000309232	-0.706197814	0.706197814	trans
cg07472332_SYT1	9.82E-05	0.000309232	-0.79790382	0.79790382	trans
cg12083928_RNU6-663P	9.82E-05	0.000309232	0.677967841	0.677967841	trans
cg12083928_RN7SKP162	9.82E-05	0.000309232	0.677967841	0.677967841	trans
cg12083928_LINC00349	9.82E-05	0.000309232	0.677967841	0.677967841	trans
cg12083928_LINC00383	9.82E-05	0.000309232	0.677967841	0.677967841	trans
cg12083928_LINC02337	9.82E-05	0.000309232	0.677967841	0.677967841	trans
cg12083928_CETN1	9.82E-05	0.000309232	0.677967841	0.677967841	trans
cg02305803_SAMSN1-AS1	9.82E-05	0.000309235	0.751615117	0.751615117	trans
cg02782331_RNU1-28P	9.82E-05	0.00030924	-0.717434504	0.717434504	trans
cg07080372_PRICKLE2-AS3	9.82E-05	0.00030924	0.678965642	0.678965642	trans
cg00444906_MTND2P28	9.82E-05	0.00030926	0.673138756	0.673138756	trans
cg16141840_HMGN2P18	9.82E-05	0.00030926	-0.774755532	0.774755532	trans
cg16141840_RNU6-961P	9.82E-05	0.00030926	-0.774755532	0.774755532	trans
cg16141840_RNU6-235P	9.82E-05	0.00030926	-0.774755532	0.774755532	trans
cg16141840_MIR489	9.82E-05	0.00030926	-0.774755532	0.774755532	trans
cg16141840_RNASE9	9.82E-05	0.00030926	-0.774755532	0.774755532	trans
cg16141840_LINC01718	9.82E-05	0.00030926	-0.774755532	0.774755532	trans
cg08433110_SNORD114-9	9.82E-05	0.000309264	0.832105265	0.832105265	trans
cg22025816_ATP6V0E1P2	9.82E-05	0.000309264	0.701760935	0.701760935	trans
cg27421102_TBL1XR1-AS1	9.83E-05	0.000309266	0.682762079	0.682762079	trans
cg24078669_MKRN3	9.83E-05	0.000309266	0.736433153	0.736433153	trans
cg11376872_UGT2B10	9.83E-05	0.000309271	0.805837898	0.805837898	trans
cg09396832_RNU6-949P	9.83E-05	0.000309271	-0.714461578	0.714461578	trans
cg09396832_OR6C65	9.83E-05	0.000309271	-0.714461578	0.714461578	trans
cg09396832_RPL22P20	9.83E-05	0.000309271	-0.714461578	0.714461578	trans
cg09396832_CNN2P7	9.83E-05	0.000309271	-0.714461578	0.714461578	trans
cg02262162_MIR1251	9.83E-05	0.000309272	-0.808177449	0.808177449	trans
cg22503024_ANKRD33B	9.83E-05	0.000309282	-0.658536735	0.658536735	trans
cg24949324_GAPDHP64	9.83E-05	0.000309282	0.652362915	0.652362915	trans
cg17830140_GRIP1	9.83E-05	0.000309287	0.626774345	0.626774345	trans
cg03422593_TLK2P2	9.83E-05	0.00030929	0.699507198	0.699507198	trans
cg11423687_RNU6-855P	9.83E-05	0.00030929	1.179222772	1.179222772	trans
cg25399148_IGHD1-20	9.83E-05	0.00030929	3.82270963	3.82270963	trans
cg07632068_GTF2IP23	9.83E-05	0.00030929	0.719907017	0.719907017	trans
cg14781700_ATP5F1BP1	9.83E-05	0.000309294	0.737758994	0.737758994	trans
cg26002138_CALHM1	9.83E-05	0.000309303	-0.716687522	0.716687522	trans
cg10195698_THOC7-AS1	9.83E-05	0.000309304	0.693656451	0.693656451	trans
cg22535327_RPL31P13	9.83E-05	0.000309304	-0.880699872	0.880699872	trans
cg17477995_LINC02526	9.83E-05	0.000309304	-0.662089128	0.662089128	trans
cg02933100_KRTAP5-5	9.83E-05	0.000309304	-0.713541486	0.713541486	trans
cg18626958_ADRA2C	9.83E-05	0.000309304	0.642314409	0.642314409	trans
cg17925226_MIR551B	9.83E-05	0.000309304	-0.660571352	0.660571352	trans
cg16936953_WEE2	9.83E-05	0.000309304	0.687974063	0.687974063	trans
cg17603288_RNU6-169P	9.83E-05	0.000309312	-0.672013696	0.672013696	trans
cg23151860_GAS2	9.83E-05	0.000309312	0.767713384	0.767713384	trans
cg16055665_CDK15	9.83E-05	0.000309316	0.667420419	0.667420419	trans
cg13918811_RPS3AP39	9.83E-05	0.000309321	0.677602056	0.677602056	trans
cg14294245_SAMSN1-AS1	9.83E-05	0.000309322	0.684238434	0.684238434	trans
cg14156134_RNU5E-9P	9.83E-05	0.000309325	0.708473991	0.708473991	trans
cg21942823_SLC9C1	9.83E-05	0.000309325	0.708266473	0.708266473	trans
cg05026786_MYADML	9.83E-05	0.000309325	0.751685221	0.751685221	trans
cg20426275_CRB3P1	9.83E-05	0.000309325	-0.842516889	0.842516889	trans
cg08701227_OR52L1	9.83E-05	0.000309325	-0.74442197	0.74442197	trans
cg06320570_USP12-AS1	9.83E-05	0.000309325	-1.063766204	1.063766204	trans
cg00894219_IGHD6-13	9.83E-05	0.000309341	-0.628942151	0.628942151	trans
cg07472196_CADM2-AS2	9.83E-05	0.000309355	-0.745163276	0.745163276	trans
cg10100117_UBE2V1P5	9.83E-05	0.000309381	-0.713886258	0.713886258	trans
cg22007578_MIR32	9.83E-05	0.000309382	0.655498186	0.655498186	trans
cg05508245_TRAPPC2L	9.83E-05	0.000309388	0.846493131	0.846493131	trans
cg19703425_RPL34P19	9.83E-05	0.000309389	-1.044018909	1.044018909	trans
cg12139617_CICP17	9.83E-05	0.00030939	-0.782929569	0.782929569	trans
cg12652440_TRAJ30	9.83E-05	0.000309402	-0.689707126	0.689707126	trans
cg04536829_RPS3AP33	9.83E-05	0.000309404	0.684695999	0.684695999	trans
cg07474672_ASB17	9.83E-05	0.000309405	-0.702832947	0.702832947	trans
cg11161111_CD300C	9.83E-05	0.000309407	-0.673000161	0.673000161	trans
cg07506153_PPIAP83	9.83E-05	0.000309414	0.654456217	0.654456217	trans
cg07793432_RPL7P5	9.83E-05	0.000309416	-0.671368461	0.671368461	trans
cg08475245_RNU1-52P	9.83E-05	0.000309416	-0.684443819	0.684443819	trans
cg16897387_SERBP1P3	9.83E-05	0.000309416	1.191400995	1.191400995	trans
cg13728604_RN7SKP231	9.83E-05	0.000309423	0.661680426	0.661680426	trans
cg15196197_FGF3	9.83E-05	0.000309423	0.656727494	0.656727494	trans
cg25953919_OR2A42	9.83E-05	0.000309423	0.919424644	0.919424644	trans
cg16274716_LINC01813	9.83E-05	0.000309426	0.741907391	0.741907391	trans
cg05186161_HOXC5	9.83E-05	0.000309426	-0.666555753	0.666555753	trans
cg25037011_DHFRP1	9.83E-05	0.000309438	-0.687971767	0.687971767	trans
cg05226043_OR4F15	9.83E-05	0.000309439	0.629772233	0.629772233	trans
cg24831391_COL4A3	9.83E-05	0.000309439	-0.672175124	0.672175124	trans
cg01586670_KRASP1	9.83E-05	0.00030944	-0.669844734	0.669844734	trans
cg25195424_OR4S1	9.83E-05	0.00030944	-0.665759543	0.665759543	trans
cg03266048_LDHAP5	9.83E-05	0.00030944	0.668672055	0.668672055	trans
cg21184711_RPL7P4	9.84E-05	0.000309474	0.677100297	0.677100297	trans
cg22661701_DISP2	9.84E-05	0.000309474	-1.071857375	1.071857375	trans
cg17218510_CAV1	9.84E-05	0.000309474	-0.649028881	0.649028881	trans
cg24702286_LINC01153	9.84E-05	0.000309476	0.636238679	0.636238679	trans
cg21942823_PPP2R2DP1	9.84E-05	0.000309479	0.695935065	0.695935065	trans
cg03859614_CLEC6A	9.84E-05	0.000309479	0.664730627	0.664730627	trans
cg09391279_TRAV24	9.84E-05	0.000309479	-0.695017898	0.695017898	trans
cg20232550_CENPNP1	9.84E-05	0.000309479	-0.738387752	0.738387752	trans
cg24975986_MTATP6P13	9.84E-05	0.000309479	0.679557012	0.679557012	trans
cg03184037_RNA5SP393	9.84E-05	0.000309482	-1.563828076	1.563828076	trans
cg13510617_IGFBPL1	9.84E-05	0.000309486	-0.766436641	0.766436641	trans
cg06234966_MTND4P10	9.84E-05	0.000309486	-0.699921125	0.699921125	trans
cg08015503_KRTAP10-2	9.84E-05	0.000309486	-0.708465421	0.708465421	trans
cg04342425_MTND3P9	9.84E-05	0.000309488	-1.471181628	1.471181628	trans
cg24121069_LPO	9.84E-05	0.000309488	-0.67619552	0.67619552	trans
cg03886523_RNU6-294P	9.84E-05	0.000309491	0.686705535	0.686705535	trans
cg27143070_RN7SKP285	9.84E-05	0.000309494	0.68537996	0.68537996	trans
cg18094693_SPO11	9.84E-05	0.000309494	-0.914025038	0.914025038	trans
cg10894164_SNHG14	9.84E-05	0.000309494	0.707020144	0.707020144	trans
cg09781987_FZD4	9.84E-05	0.000309494	0.631909833	0.631909833	trans
cg22340762_CABS1	9.84E-05	0.000309494	-0.640013486	0.640013486	trans
cg13373944_CDK15	9.84E-05	0.000309503	0.645815808	0.645815808	trans
cg18251222_GOLGA7B	9.84E-05	0.000309503	-0.69883907	0.69883907	trans
cg24733384_RPS3AP33	9.84E-05	0.000309503	0.677339613	0.677339613	trans
cg25131461_RNU4-15P	9.84E-05	0.000309503	-0.812502531	0.812502531	trans
cg11674404_MSRB3	9.84E-05	0.000309506	-0.65242361	0.65242361	trans
cg14243991_PRR20A	9.84E-05	0.000309507	-0.643366248	0.643366248	trans
cg00325112_GAL	9.84E-05	0.000309516	-0.722248529	0.722248529	trans
cg00709948_TTC6	9.84E-05	0.000309516	0.673754188	0.673754188	trans
cg04660200_PRND	9.84E-05	0.000309516	-0.765314287	0.765314287	trans
cg01219549_DNAJB1P1	9.84E-05	0.000309517	-0.723228193	0.723228193	trans
cg26502489_IGHJ1P	9.84E-05	0.000309517	-0.703676251	0.703676251	trans
cg23922134_DISP2	9.84E-05	0.000309518	-0.700221676	0.700221676	trans
cg25486571_GPR62	9.84E-05	0.000309518	-0.842434635	0.842434635	trans
cg25740652_AOPEP	9.84E-05	0.000309518	0.672845892	0.672845892	trans
cg04739200_OR4S1	9.84E-05	0.00030952	-0.652958256	0.652958256	trans
cg03322752_ANKRD60	9.84E-05	0.000309524	-0.696016614	0.696016614	trans
cg06736113_RPA2P2	9.84E-05	0.000309524	-0.604178296	0.604178296	trans
cg24856383_ARID4B	9.84E-05	0.000309539	0.960288794	0.960288794	trans
cg06042259_DTX1	9.84E-05	0.000309541	-0.650919025	0.650919025	trans
cg00525833_LINC02829	9.84E-05	0.000309544	-0.690463674	0.690463674	trans
cg05735659_GOLGA8F	9.84E-05	0.000309544	0.814172582	0.814172582	trans
cg11911060_SCRT2	9.84E-05	0.000309546	0.624132082	0.624132082	trans
cg18517266_POMGNT1	9.84E-05	0.000309546	0.702155317	0.702155317	trans
cg05758100_PCDH9-AS1	9.84E-05	0.000309546	-0.711921176	0.711921176	trans
cg22055719_MTCO2P34	9.84E-05	0.000309546	0.679837224	0.679837224	trans
cg11086960_KLHL31	9.84E-05	0.000309551	-0.714748012	0.714748012	trans
cg13500029_TRBV25OR9-2	9.84E-05	0.000309553	0.956388039	0.956388039	trans
cg24211572_RNU6-748P	9.84E-05	0.000309553	-0.751504888	0.751504888	trans
cg22036614_MTND1P28	9.84E-05	0.000309553	-0.6549941	0.6549941	trans
cg22036614_RPL35AP3	9.84E-05	0.000309553	-0.6549941	0.6549941	trans
cg22036614_MTCO2P31	9.84E-05	0.000309553	-0.6549941	0.6549941	trans
cg22036614_MIR592	9.84E-05	0.000309553	-0.6549941	0.6549941	trans
cg22036614_MTATP6P23	9.84E-05	0.000309553	-0.6549941	0.6549941	trans
cg22036614_OR51A5P	9.84E-05	0.000309553	-0.6549941	0.6549941	trans
cg22036614_TCEAL4P1	9.84E-05	0.000309553	-0.6549941	0.6549941	trans
cg22036614_FABP5P4	9.84E-05	0.000309553	-0.6549941	0.6549941	trans
cg22036614_LINC00404	9.84E-05	0.000309553	-0.6549941	0.6549941	trans
cg22036614_RPL32P31	9.84E-05	0.000309553	-0.6549941	0.6549941	trans
cg22036614_MIR520A	9.84E-05	0.000309553	-0.6549941	0.6549941	trans
cg18027157_RN7SKP173	9.84E-05	0.000309553	0.67974029	0.67974029	trans
cg02399049_AXDND1	9.84E-05	0.00030956	0.680492697	0.680492697	trans
cg08077155_RNU2-25P	9.84E-05	0.000309561	0.704138303	0.704138303	trans
cg05360307_DKK1	9.84E-05	0.000309567	-0.704920213	0.704920213	trans
cg21904701_SPART-AS1	9.84E-05	0.000309567	0.676602508	0.676602508	trans
cg09760986_TRBV24OR9-2	9.84E-05	0.000309567	-1.03647974	1.03647974	trans
cg04465052_ERG	9.84E-05	0.000309577	0.68928765	0.68928765	trans
cg09551249_RPS3AP33	9.84E-05	0.000309577	0.680403418	0.680403418	trans
cg26229895_LINC01935	9.84E-05	0.000309578	0.678474882	0.678474882	trans
cg27437721_LINC01681	9.84E-05	0.000309583	-0.61463437	0.61463437	trans
cg15099537_IGHV3-73	9.84E-05	0.000309586	-0.645342933	0.645342933	trans
cg06387496_SNORD42B	9.85E-05	0.0003096	0.706518737	0.706518737	trans
cg13157799_KANK1P1	9.85E-05	0.000309616	0.725280839	0.725280839	trans
cg01707795_OR2AI1P	9.85E-05	0.000309625	0.829831582	0.829831582	trans
cg16237565_AREG	9.85E-05	0.000309627	-0.658245947	0.658245947	trans
cg01665243_RN7SKP75	9.85E-05	0.000309628	0.736986601	0.736986601	trans
cg24366036_SNORA9B	9.85E-05	0.000309628	-0.642428257	0.642428257	trans
cg20869369_AIMP1P1	9.85E-05	0.000309632	0.670670551	0.670670551	trans
cg13168129_LHFPL3-AS1	9.85E-05	0.000309639	-1.373751121	1.373751121	trans
cg20695805_PARK7P2	9.85E-05	0.000309641	0.671547807	0.671547807	trans
cg06752779_RAD1P1	9.85E-05	0.000309655	-0.695857351	0.695857351	trans
cg26331326_DMBT1	9.85E-05	0.000309655	-0.641501009	0.641501009	trans
cg04783966_RNU2-48P	9.85E-05	0.000309655	1.953413978	1.953413978	trans
cg22005092_RPS3AP39	9.85E-05	0.00030966	0.678333401	0.678333401	trans
cg09698506_RPS3AP33	9.85E-05	0.000309661	0.679952106	0.679952106	trans
cg17080234_ZNF90P2	9.85E-05	0.000309662	-0.668651793	0.668651793	trans
cg09534232_LINC01829	9.85E-05	0.000309663	0.612520282	0.612520282	trans
cg13692482_RNU6-689P	9.85E-05	0.000309663	0.829459823	0.829459823	trans
cg07405255_LINC00578	9.85E-05	0.000309663	-0.810102881	0.810102881	trans
cg01915688_IGHJ4	9.85E-05	0.000309663	-0.762822311	0.762822311	trans
cg19498912_DEFB136	9.85E-05	0.000309663	-0.711899366	0.711899366	trans
cg03480243_RN7SL231P	9.85E-05	0.000309663	-0.624537378	0.624537378	trans
cg11821302_DKK2	9.85E-05	0.000309663	-1.907355124	1.907355124	trans
cg26381498_MAB21L1	9.85E-05	0.000309687	0.661688368	0.661688368	trans
cg00455386_PRDX3P4	9.85E-05	0.000309688	0.666552452	0.666552452	trans
cg06716182_WEE2	9.85E-05	0.000309693	0.687737203	0.687737203	trans
cg26790209_SLC6A2	9.85E-05	0.000309696	-0.801527379	0.801527379	trans
cg02917143_RNU6-1120P	9.85E-05	0.000309698	-0.775536768	0.775536768	trans
cg27421102_HNRNPA1P17	9.85E-05	0.000309704	0.692748111	0.692748111	trans
cg04858090_ZNF402P	9.85E-05	0.000309705	-0.771984031	0.771984031	trans
cg01874239_MTND2P28	9.85E-05	0.000309705	0.673224258	0.673224258	trans
cg06805218_SPART-AS1	9.85E-05	0.000309705	0.689451936	0.689451936	trans
cg04337937_SLC25A37	9.85E-05	0.000309705	0.63738956	0.63738956	trans
cg00413587_TFDP1P1	9.85E-05	0.000309705	-0.920727796	0.920727796	trans
cg12377084_IRX1	9.85E-05	0.000309725	-0.667243583	0.667243583	trans
cg07405255_CLOCK	9.85E-05	0.000309725	-0.804851457	0.804851457	trans
cg09024023_GAPDHP73	9.85E-05	0.00030974	0.671000574	0.671000574	trans
cg24170716_LINC01192	9.85E-05	0.000309742	-0.770457269	0.770457269	trans
cg05099145_MIR103A2	9.85E-05	0.000309757	-0.696432886	0.696432886	trans
cg22168087_KCNIP2	9.85E-05	0.000309757	0.629551593	0.629551593	trans
cg04354128_RNA5SP280	9.85E-05	0.000309757	-0.730893597	0.730893597	trans
cg08989647_KRT41P	9.85E-05	0.000309757	-0.923631446	0.923631446	trans
cg22797354_TTC39DP	9.85E-05	0.000309795	-0.712782635	0.712782635	trans
cg16191174_SFTPA1	9.85E-05	0.000309795	0.784651204	0.784651204	trans
cg21086969_SSC4D	9.85E-05	0.000309795	-0.673896192	0.673896192	trans
cg14086880_RNU1-82P	9.85E-05	0.000309801	0.66097937	0.66097937	trans
cg23078472_SNORA40C	9.86E-05	0.000309807	0.672450816	0.672450816	trans
cg25325209_RN7SKP8	9.86E-05	0.000309842	-0.691213383	0.691213383	trans
cg27324576_RN7SKP165	9.86E-05	0.000309847	-0.692671269	0.692671269	trans
cg22118691_RPS3AP39	9.86E-05	0.000309853	0.678833338	0.678833338	trans
cg11052187_HNRNPA1P60	9.86E-05	0.000309853	-0.659669685	0.659669685	trans
cg09947026_RNA5SP346	9.86E-05	0.000309853	-0.883389332	0.883389332	trans
cg04485371_DDIT4L	9.86E-05	0.000309853	-0.766837926	0.766837926	trans
cg13353337_LINC01052	9.86E-05	0.000309857	0.74066082	0.74066082	trans
cg15741247_TBXA2R	9.86E-05	0.000309857	0.701825811	0.701825811	trans
cg06578063_TRBJ2-6	9.86E-05	0.000309857	-0.691494075	0.691494075	trans
cg10723869_RNVU1-34	9.86E-05	0.000309857	0.756413534	0.756413534	trans
cg03129394_FBLN7	9.86E-05	0.000309857	-0.697512139	0.697512139	trans
cg16794227_RN7SL354P	9.86E-05	0.000309857	0.671053293	0.671053293	trans
cg09175873_CDK15	9.86E-05	0.000309867	0.679657373	0.679657373	trans
cg20313696_AFP	9.86E-05	0.000309867	0.67945106	0.67945106	trans
cg12390516_RNU6-31P	9.86E-05	0.000309877	0.67360205	0.67360205	trans
cg18626478_TMEM239	9.86E-05	0.000309883	-0.703293726	0.703293726	trans
cg20176706_OR4X2	9.86E-05	0.000309886	0.904430528	0.904430528	trans
cg10449536_PRICKLE2-AS3	9.86E-05	0.00030989	0.764504099	0.764504099	trans
cg06320570_MIR1269A	9.86E-05	0.000309899	-0.924277576	0.924277576	trans
cg26495272_RPL5P27	9.86E-05	0.000309906	-0.672116288	0.672116288	trans
cg03425163_RPL9P16	9.86E-05	0.000309908	0.676556009	0.676556009	trans
cg10725441_IL6	9.86E-05	0.000309908	-0.940996588	0.940996588	trans
cg10449536_CBX1P5	9.86E-05	0.000309918	0.767835857	0.767835857	trans
cg22005092_LINC01874	9.86E-05	0.000309918	0.667805133	0.667805133	trans
cg22005092_RNA5SP89	9.86E-05	0.000309918	0.667805133	0.667805133	trans
cg22005092_SNORD32B	9.86E-05	0.000309918	0.667805133	0.667805133	trans
cg13728604_LINC00160	9.86E-05	0.000309939	0.651231583	0.651231583	trans
cg07265168_IGHV1-69	9.86E-05	0.000309939	0.653354068	0.653354068	trans
cg16111704_LINC01359	9.86E-05	0.00030994	0.652059397	0.652059397	trans
cg10787600_GPR19	9.86E-05	0.00030994	0.951785324	0.951785324	trans
cg24130945_BPIFA4P	9.86E-05	0.000309949	0.6601196	0.6601196	trans
cg18067069_RFX6	9.86E-05	0.000309949	-0.654195822	0.654195822	trans
cg17181840_CYP26B1	9.86E-05	0.000309964	-0.761655609	0.761655609	trans
cg08548734_RPS3AP11	9.86E-05	0.000309971	0.657039899	0.657039899	trans
cg22402121_OR4C11	9.86E-05	0.000309973	0.622556207	0.622556207	trans
cg11995490_GCNT4	9.86E-05	0.000309981	0.664174384	0.664174384	trans
cg19483581_MYO18B-AS1	9.86E-05	0.000309981	-0.68722305	0.68722305	trans
cg22801868_YBX1P9	9.86E-05	0.000309982	-0.665961313	0.665961313	trans
cg02476436_RPL13P2	9.86E-05	0.000309982	-0.671868835	0.671868835	trans
cg15025375_MIR607	9.86E-05	0.000309987	-0.668852691	0.668852691	trans
cg15830864_RNU4-7P	9.86E-05	0.000309989	-0.658831549	0.658831549	trans
cg06185140_PSLNR	9.86E-05	0.000309998	0.761219251	0.761219251	trans
cg11761102_PLSCR5	9.86E-05	0.000309998	-0.644370412	0.644370412	trans
cg05943251_CDHR5	9.86E-05	0.000310012	-0.72438996	0.72438996	trans
cg17355385_RNU6-169P	9.86E-05	0.000310017	0.552148388	0.552148388	trans
cg25205727_RPS15AP24	9.87E-05	0.000310025	1.468497941	1.468497941	trans
cg21649442_RNU6-1249P	9.87E-05	0.000310027	0.748063331	0.748063331	trans
cg26985471_LINC02766	9.87E-05	0.000310031	-0.708251832	0.708251832	trans
cg22314681_RNU6-130P	9.87E-05	0.000310031	0.701051577	0.701051577	trans
cg14506175_BASP1-AS1	9.87E-05	0.000310042	0.715469027	0.715469027	trans
cg23909098_RN7SL401P	9.87E-05	0.00031005	-2.676363619	2.676363619	trans
cg04748098_RN7SL110P	9.87E-05	0.000310051	0.656101771	0.656101771	trans
cg14855874_RPL19P18	9.87E-05	0.000310054	0.675535626	0.675535626	trans
cg05056349_VAMP2	9.87E-05	0.000310055	0.688650219	0.688650219	trans
cg11921348_RPS26P13	9.87E-05	0.000310061	0.676927811	0.676927811	trans
cg20055392_OCLNP1	9.87E-05	0.00031008	0.637560363	0.637560363	trans
cg26841611_ALOXE3	9.87E-05	0.00031008	2.019028619	2.019028619	trans
cg10100117_LINC01399	9.87E-05	0.00031008	-0.697596427	0.697596427	trans
cg19763463_RPL23AP45	9.87E-05	0.00031008	-0.683822201	0.683822201	trans
cg21422871_CTAGE9	9.87E-05	0.00031008	0.693525659	0.693525659	trans
cg07154254_CTAGE3P	9.87E-05	0.000310109	0.682175065	0.682175065	trans
cg01581037_USP17L26	9.87E-05	0.000310116	0.740930898	0.740930898	trans
cg18895972_WEE2	9.87E-05	0.000310116	0.694936447	0.694936447	trans
cg14585118_SLC9A3P3	9.87E-05	0.000310125	-0.712790572	0.712790572	trans
cg15120247_ADTRP	9.87E-05	0.000310139	-0.694985178	0.694985178	trans
cg20126741_SNORD114-10	9.87E-05	0.000310152	-0.735818076	0.735818076	trans
cg11167446_PSMA2P3	9.87E-05	0.000310152	0.666739194	0.666739194	trans
cg03513472_PRDX3P3	9.87E-05	0.000310155	0.754611167	0.754611167	trans
cg07096305_RAP1B	9.87E-05	0.000310161	0.674925208	0.674925208	trans
cg13150171_CTF2P	9.87E-05	0.000310166	-0.662258932	0.662258932	trans
cg01028000_KRT6A	9.87E-05	0.00031018	0.764828257	0.764828257	trans
cg24170716_POU2F2	9.87E-05	0.00031018	-0.73922298	0.73922298	trans
cg07096305_ABHD3	9.87E-05	0.00031018	0.66126872	0.66126872	trans
cg09548246_RN7SL645P	9.87E-05	0.000310181	0.650470793	0.650470793	trans
cg15574461_RPS29P33	9.87E-05	0.000310203	-0.682257154	0.682257154	trans
cg24267017_RN7SKP231	9.87E-05	0.000310203	-1.16630387	1.16630387	trans
cg07405255_ATG4C	9.87E-05	0.000310222	-0.806900151	0.806900151	trans
cg19408572_FUNDC2P3	9.87E-05	0.000310225	-0.761315718	0.761315718	trans
cg02282594_STC1	9.87E-05	0.000310226	-0.644028829	0.644028829	trans
cg15029183_RNU5E-5P	9.87E-05	0.000310238	-0.770266581	0.770266581	trans
cg02792740_DERL2	9.88E-05	0.000310238	0.676771742	0.676771742	trans
cg17009510_RNU6-627P	9.88E-05	0.000310238	0.648578202	0.648578202	trans
cg17009510_RNU1-76P	9.88E-05	0.000310238	0.648578202	0.648578202	trans
cg17009510_LINC01626	9.88E-05	0.000310238	0.648578202	0.648578202	trans
cg17009510_FABP12P1	9.88E-05	0.000310238	0.648578202	0.648578202	trans
cg17009510_DEFB128	9.88E-05	0.000310238	0.648578202	0.648578202	trans
cg02282594_PSG8-AS1	9.88E-05	0.000310242	-0.654798164	0.654798164	trans
cg07734161_RBM22P5	9.88E-05	0.000310244	0.7179458	0.7179458	trans
cg22924504_SNORD115-19	9.88E-05	0.000310252	-0.72253343	0.72253343	trans
cg24211572_PAX2	9.88E-05	0.000310253	-0.739956458	0.739956458	trans
cg19483581_ERFE	9.88E-05	0.000310253	-0.690659585	0.690659585	trans
cg27399957_AFP	9.88E-05	0.000310253	0.731684205	0.731684205	trans
cg09415148_WEE2	9.88E-05	0.000310253	0.70537639	0.70537639	trans
cg12953669_RNU6-949P	9.88E-05	0.000310253	0.691721789	0.691721789	trans
cg12953669_OR6C65	9.88E-05	0.000310253	0.691721789	0.691721789	trans
cg12953669_RPL22P20	9.88E-05	0.000310253	0.691721789	0.691721789	trans
cg12953669_CNN2P7	9.88E-05	0.000310253	0.691721789	0.691721789	trans
cg25963539_JCHAIN	9.88E-05	0.000310261	0.724669971	0.724669971	trans
cg03336167_FRMD5	9.88E-05	0.000310265	0.776515879	0.776515879	trans
cg12373761_RPS3AP39	9.88E-05	0.000310274	0.665802701	0.665802701	trans
cg08268925_SORT1	9.88E-05	0.000310284	0.725661016	0.725661016	trans
cg12710220_AMY1C	9.88E-05	0.000310301	-0.760075639	0.760075639	trans
cg12474980_C19orf18	9.88E-05	0.000310301	1.11486319	1.11486319	trans
cg21252088_VCAM1	9.88E-05	0.000310301	0.733949885	0.733949885	trans
cg06347828_RPS23P5	9.88E-05	0.000310301	0.691681348	0.691681348	trans
cg08380311_DYNC1I1	9.88E-05	0.000310301	0.73026425	0.73026425	trans
cg15542496_IGHE	9.88E-05	0.000310301	-0.667695173	0.667695173	trans
cg17106653_IGHV4-31	9.88E-05	0.000310301	0.791145044	0.791145044	trans
cg00360769_RNA5SP194	9.88E-05	0.000310301	0.687098168	0.687098168	trans
cg05800065_MIR190B	9.88E-05	0.000310314	0.687045646	0.687045646	trans
cg14563921_LINC00313	9.88E-05	0.000310318	0.672304729	0.672304729	trans
cg18628164_IPO7P2	9.88E-05	0.000310318	0.680325295	0.680325295	trans
cg22108143_RNU6-117P	9.88E-05	0.000310323	-0.864396671	0.864396671	trans
cg12088417_PRAMEF25	9.88E-05	0.000310323	0.732286392	0.732286392	trans
cg12088417_PRAMEF9	9.88E-05	0.000310323	0.732286392	0.732286392	trans
cg10294433_HJV	9.88E-05	0.000310326	0.695735613	0.695735613	trans
cg11148883_OR8U1	9.88E-05	0.000310327	0.618600812	0.618600812	trans
cg00333184_RNU4-50P	9.88E-05	0.00031034	-0.694028424	0.694028424	trans
cg11544195_LINC02519	9.88E-05	0.000310343	0.719108903	0.719108903	trans
cg02340312_CYP4F3	9.88E-05	0.000310347	-0.687618545	0.687618545	trans
cg13728604_ATP6V0E1P2	9.88E-05	0.000310348	0.689985183	0.689985183	trans
cg16217323_C10orf62	9.88E-05	0.000310348	0.684410274	0.684410274	trans
cg09435249_CTSLP6	9.88E-05	0.00031035	-0.699343473	0.699343473	trans
cg01439560_RPL7L1P12	9.88E-05	0.00031035	0.688976375	0.688976375	trans
cg21175760_RPS3AP11	9.88E-05	0.000310352	0.66741349	0.66741349	trans
cg27399957_KIF23	9.88E-05	0.000310352	0.719683867	0.719683867	trans
cg09712306_RNU6-174P	9.88E-05	0.000310352	-0.657236242	0.657236242	trans
cg10894164_APOC1	9.88E-05	0.000310361	-0.690321499	0.690321499	trans
cg17414127_RSL24D1P2	9.88E-05	0.000310361	0.83340209	0.83340209	trans
cg04688871_RN7SKP58	9.88E-05	0.000310383	1.116952052	1.116952052	trans
cg00760733_OR5AK2	9.88E-05	0.000310388	0.722189464	0.722189464	trans
cg11216917_RN7SKP173	9.88E-05	0.000310388	0.695637838	0.695637838	trans
cg23203812_FCAMR	9.88E-05	0.000310391	-0.645116404	0.645116404	trans
cg27141266_AMY1C	9.88E-05	0.000310399	-0.751031188	0.751031188	trans
cg18268631_RNU6-160P	9.88E-05	0.000310404	1.515351997	1.515351997	trans
cg09619732_HNRNPA1P60	9.88E-05	0.000310404	-0.684633125	0.684633125	trans
cg14054162_RNU6-28P	9.88E-05	0.000310409	-0.746607742	0.746607742	trans
cg27399957_MELK	9.88E-05	0.000310409	0.719800507	0.719800507	trans
cg27465654_RPL23AP43	9.88E-05	0.000310409	1.669154243	1.669154243	trans
cg13395017_ANKRD18DP	9.88E-05	0.000310413	-0.71530014	0.71530014	trans
cg00912942_ADIRF	9.88E-05	0.000310416	-0.672110815	0.672110815	trans
cg16145674_PIN1P1	9.88E-05	0.000310422	0.65934415	0.65934415	trans
cg16570157_PDIA3P2	9.89E-05	0.000310422	0.757501383	0.757501383	trans
cg18811157_OR10H2	9.89E-05	0.000310422	0.646714759	0.646714759	trans
cg23257694_RNU6-526P	9.89E-05	0.000310422	0.730731717	0.730731717	trans
cg26340737_RNU6-457P	9.89E-05	0.000310426	0.657388774	0.657388774	trans
cg25472353_DAB1	9.89E-05	0.000310432	-0.629989465	0.629989465	trans
cg14908168_OR9A3P	9.89E-05	0.000310432	0.802679684	0.802679684	trans
cg11153505_BCL2A1	9.89E-05	0.000310443	0.581067396	0.581067396	trans
cg21245844_CDSN	9.89E-05	0.000310446	0.762338666	0.762338666	trans
cg09235147_SNORD42B	9.89E-05	0.000310457	0.688849763	0.688849763	trans
cg24635402_MAGI2	9.89E-05	0.000310466	0.680871753	0.680871753	trans
cg17753661_LILRP1	9.89E-05	0.000310466	-0.668364298	0.668364298	trans
cg19938179_RNU6ATAC4P	9.89E-05	0.000310466	-0.658270859	0.658270859	trans
cg04315214_ACTG1P21	9.89E-05	0.000310487	0.653305151	0.653305151	trans
cg04315214_RNA5SP232	9.89E-05	0.000310487	0.653305151	0.653305151	trans
cg10321460_RNA5SP194	9.89E-05	0.000310487	0.686305312	0.686305312	trans
cg20776107_CTAGE3P	9.89E-05	0.000310488	0.680402813	0.680402813	trans
cg16863678_OR13D1	9.89E-05	0.000310496	0.682340201	0.682340201	trans
cg20375654_TCF19	9.89E-05	0.000310497	0.670889381	0.670889381	trans
cg06502685_SNORD59A	9.89E-05	0.000310497	-0.681274788	0.681274788	trans
cg20968717_SNORA80C	9.89E-05	0.000310505	0.875449357	0.875449357	trans
cg11368935_RNU4-67P	9.89E-05	0.000310505	0.672770288	0.672770288	trans
cg17400905_RNU6ATAC42P	9.89E-05	0.000310507	0.736071837	0.736071837	trans
cg04517903_LMBR1L	9.89E-05	0.000310508	0.685375819	0.685375819	trans
cg22595719_RNU4-22P	9.89E-05	0.000310508	0.681574884	0.681574884	trans
cg07439594_IFNL2	9.89E-05	0.000310508	0.673536737	0.673536737	trans
cg05974788_IFITM9P	9.89E-05	0.000310522	2.318889354	2.318889354	trans
cg22815707_LINC01874	9.89E-05	0.000310522	0.6615893	0.6615893	trans
cg22815707_RNA5SP89	9.89E-05	0.000310522	0.6615893	0.6615893	trans
cg22815707_SNORD32B	9.89E-05	0.000310522	0.6615893	0.6615893	trans
cg15713912_MAGI1-AS1	9.89E-05	0.000310538	0.686401634	0.686401634	trans
cg17806866_MIR655	9.89E-05	0.00031055	-0.612582541	0.612582541	trans
cg17388638_GDF7	9.89E-05	0.000310552	-0.657167526	0.657167526	trans
cg27110056_KRT223P	9.89E-05	0.00031056	0.715970218	0.715970218	trans
cg06101079_EPS8L3	9.89E-05	0.000310566	-0.714408734	0.714408734	trans
cg20644084_OR10AD1	9.89E-05	0.000310589	0.685675569	0.685675569	trans
cg02792740_MICU2	9.89E-05	0.000310592	0.690601171	0.690601171	trans
cg02340312_CDC6	9.89E-05	0.000310592	-0.712785067	0.712785067	trans
cg20568108_RNU6-61P	9.89E-05	0.000310592	-1.058139845	1.058139845	trans
cg15696658_SNORD99	9.89E-05	0.000310592	0.678080739	0.678080739	trans
cg23395533_SLC25A27	9.89E-05	0.000310592	0.682802486	0.682802486	trans
cg27345524_RNU6-1093P	9.89E-05	0.000310592	0.684559681	0.684559681	trans
cg12655260_RN7SKP173	9.89E-05	0.000310592	0.679206892	0.679206892	trans
cg10629128_RN7SKP94	9.89E-05	0.000310597	0.663106868	0.663106868	trans
cg19217778_LINC02674	9.89E-05	0.000310598	-0.647176445	0.647176445	trans
cg14579235_OR2C3	9.89E-05	0.000310598	-0.694050841	0.694050841	trans
cg01280849_RPS3AP39	9.89E-05	0.000310602	0.684778037	0.684778037	trans
cg12256809_TOX2	9.89E-05	0.000310616	-0.778633204	0.778633204	trans
cg01341751_CDH6	9.89E-05	0.000310617	-0.655380524	0.655380524	trans
cg05368609_NKX1-1	9.89E-05	0.000310617	-0.754838067	0.754838067	trans
cg12438392_RNU6-883P	9.90E-05	0.000310623	0.745008088	0.745008088	trans
cg03076338_RNA5SP57	9.90E-05	0.000310641	-0.669253718	0.669253718	trans
cg12978857_RPS3AP33	9.90E-05	0.000310641	0.693514671	0.693514671	trans
cg05741563_SERPINA6	9.90E-05	0.000310644	-0.740401034	0.740401034	trans
cg03266048_RPL32P8	9.90E-05	0.000310651	0.628907726	0.628907726	trans
cg02775254_RN7SL594P	9.90E-05	0.000310651	1.046213714	1.046213714	trans
cg10099574_H3P11	9.90E-05	0.000310651	-0.741586274	0.741586274	trans
cg06880615_CYCSP51	9.90E-05	0.000310651	-0.674176264	0.674176264	trans
cg17334266_SNORD57	9.90E-05	0.000310651	0.710034709	0.710034709	trans
cg12076546_RPS3AP33	9.90E-05	0.000310651	2.123509757	2.123509757	trans
cg03179419_MOXD2P	9.90E-05	0.000310655	-0.803817583	0.803817583	trans
cg03513472_H2ACP2	9.90E-05	0.00031066	0.764357699	0.764357699	trans
cg11153505_TAS2R40	9.90E-05	0.000310661	0.587687045	0.587687045	trans
cg24728770_NANOGP11	9.90E-05	0.000310677	-0.667529716	0.667529716	trans
cg12008779_RNA5SP194	9.90E-05	0.000310701	0.69591242	0.69591242	trans
cg02792740_CASP3	9.90E-05	0.000310708	0.679805959	0.679805959	trans
cg26371471_RPS15AP13	9.90E-05	0.000310708	0.695316368	0.695316368	trans
cg06716182_HMGB3P9	9.90E-05	0.000310708	0.685510403	0.685510403	trans
cg01825065_MTND1P27	9.90E-05	0.000310708	-0.702368537	0.702368537	trans
cg01825065_RPL30P16	9.90E-05	0.000310708	-0.702368537	0.702368537	trans
cg01825065_OR5BE1P	9.90E-05	0.000310708	-0.702368537	0.702368537	trans
cg01825065_ZSWIM5P1	9.90E-05	0.000310708	-0.702368537	0.702368537	trans
cg13897388_SLC5A7	9.90E-05	0.000310722	-0.739896918	0.739896918	trans
cg02562299_RN7SL499P	9.90E-05	0.000310722	-0.718538058	0.718538058	trans
cg09385285_SDHDP2	9.90E-05	0.000310724	-0.650354306	0.650354306	trans
cg23209353_RNU6-780P	9.90E-05	0.000310724	0.689820221	0.689820221	trans
cg22453488_C4BPAP1	9.90E-05	0.000310746	0.683701474	0.683701474	trans
cg07543199_ADAM1B	9.90E-05	0.000310746	0.821509046	0.821509046	trans
cg10219626_ZNF33CP	9.90E-05	0.000310746	-0.726887601	0.726887601	trans
cg15793877_RHBDL3	9.90E-05	0.000310756	-0.677063259	0.677063259	trans
cg03288751_IFNWP4	9.90E-05	0.000310756	-0.698948176	0.698948176	trans
cg03929761_SPX	9.90E-05	0.000310756	-0.659248427	0.659248427	trans
cg09802433_EHHADH-AS1	9.90E-05	0.000310756	2.348954519	2.348954519	trans
cg09802433_NPVF	9.90E-05	0.000310756	2.348954519	2.348954519	trans
cg09802433_RN7SL50P	9.90E-05	0.000310756	2.348954519	2.348954519	trans
cg16445317_RPS3AP39	9.90E-05	0.000310756	0.767124322	0.767124322	trans
cg08069675_RN7SL51P	9.90E-05	0.000310757	-0.710511346	0.710511346	trans
cg10894164_FAM13C	9.90E-05	0.000310757	0.695180933	0.695180933	trans
cg02147978_CMTM5	9.90E-05	0.000310757	-0.752481268	0.752481268	trans
cg24310785_DISP3	9.90E-05	0.000310764	-2.731716726	2.731716726	trans
cg00263677_KRT18P42	9.90E-05	0.000310764	-0.707814872	0.707814872	trans
cg24767368_OR10V1	9.90E-05	0.000310764	-0.649254873	0.649254873	trans
cg14122110_RNU6-1055P	9.90E-05	0.000310771	0.673620849	0.673620849	trans
cg14796406_PIN1P1	9.90E-05	0.000310773	0.649792201	0.649792201	trans
cg00912942_RNU6-204P	9.90E-05	0.000310773	0.834005224	0.834005224	trans
cg05856102_TCF21	9.90E-05	0.000310773	-1.250546487	1.250546487	trans
cg24883009_LINC00583	9.90E-05	0.000310773	-0.62081002	0.62081002	trans
cg27421102_RPS3AP27	9.90E-05	0.000310773	0.701934736	0.701934736	trans
cg00006771_LINC00174	9.90E-05	0.000310773	0.688240391	0.688240391	trans
cg14924064_OR10A5	9.90E-05	0.000310773	0.667763452	0.667763452	trans
cg20150659_RNU6-949P	9.90E-05	0.000310779	-0.631073003	0.631073003	trans
cg20150659_OR6C65	9.90E-05	0.000310779	-0.631073003	0.631073003	trans
cg20150659_RPL22P20	9.90E-05	0.000310779	-0.631073003	0.631073003	trans
cg20150659_CNN2P7	9.90E-05	0.000310779	-0.631073003	0.631073003	trans
cg12562232_SIGLEC11	9.90E-05	0.000310792	-0.687570535	0.687570535	trans
cg19880004_RNU6-949P	9.90E-05	0.000310792	-0.688711151	0.688711151	trans
cg19880004_OR6C65	9.90E-05	0.000310792	-0.688711151	0.688711151	trans
cg19880004_RPL22P20	9.90E-05	0.000310792	-0.688711151	0.688711151	trans
cg19880004_CNN2P7	9.90E-05	0.000310792	-0.688711151	0.688711151	trans
cg09223563_WWTR1-IT1	9.90E-05	0.000310792	0.916649619	0.916649619	trans
cg07615839_PAX2	9.90E-05	0.000310792	0.644031864	0.644031864	trans
cg08894487_LINC02670	9.90E-05	0.000310792	0.653917518	0.653917518	trans
cg05816188_HMGA2-AS1	9.90E-05	0.000310793	0.69760084	0.69760084	trans
cg14369518_GABRG3	9.90E-05	0.000310793	-0.733953864	0.733953864	trans
cg11299964_RPS3AP11	9.91E-05	0.000310802	0.661922512	0.661922512	trans
cg17653352_IRGC	9.91E-05	0.000310802	-0.738940528	0.738940528	trans
cg22262095_RN7SL284P	9.91E-05	0.000310802	0.678267036	0.678267036	trans
cg12194300_CALM2P4	9.91E-05	0.000310804	-0.696833379	0.696833379	trans
cg17265961_ZNF814	9.91E-05	0.000310815	0.672005928	0.672005928	trans
cg10515155_RNU6-79P	9.91E-05	0.000310819	0.697883863	0.697883863	trans
cg23564471_RNF216-IT1	9.91E-05	0.000310823	-0.666588194	0.666588194	trans
cg19931102_MIR556	9.91E-05	0.000310823	-0.651393366	0.651393366	trans
cg01479912_TRBV5-6	9.91E-05	0.000310825	0.795420534	0.795420534	trans
cg24831391_IGHV1-69	9.91E-05	0.000310825	-0.675241791	0.675241791	trans
cg00530579_CD22	9.91E-05	0.000310825	-0.646008596	0.646008596	trans
cg12627202_MYOM3-AS1	9.91E-05	0.000310825	-0.770243263	0.770243263	trans
cg22814961_TP53TG3	9.91E-05	0.000310825	0.817989387	0.817989387	trans
cg02241545_CYLC2	9.91E-05	0.000310825	0.631803584	0.631803584	trans
cg02241545_CCDC172	9.91E-05	0.000310825	0.631803584	0.631803584	trans
cg02241545_CACNG3	9.91E-05	0.000310825	0.631803584	0.631803584	trans
cg02241545_CFTRP3	9.91E-05	0.000310825	0.631803584	0.631803584	trans
cg17185052_MROH7	9.91E-05	0.000310825	0.667888829	0.667888829	trans
cg08698035_RND1	9.91E-05	0.000310826	-0.764567235	0.764567235	trans
cg22280068_BTN2A3P	9.91E-05	0.000310831	-0.709372632	0.709372632	trans
cg02145137_FAM220BP	9.91E-05	0.000310844	-0.717416716	0.717416716	trans
cg12115391_IGLV3-1	9.91E-05	0.000310845	-0.647493629	0.647493629	trans
cg11690666_OR4S1	9.91E-05	0.000310845	-0.673753164	0.673753164	trans
cg27141266_IFITM8P	9.91E-05	0.000310845	-0.752958577	0.752958577	trans
cg16503053_GCOM1	9.91E-05	0.000310852	0.6058349	0.6058349	trans
cg16237565_UBBP3	9.91E-05	0.000310852	-0.643941426	0.643941426	trans
cg06747314_IGHJ4	9.91E-05	0.000310852	-0.665372798	0.665372798	trans
cg10568558_RPS6P8	9.91E-05	0.000310859	-1.05769489	1.05769489	trans
cg01418749_LINC02541	9.91E-05	0.000310859	-0.592103926	0.592103926	trans
cg05643592_RNY4P30	9.91E-05	0.000310859	0.676833258	0.676833258	trans
cg05643592_SNORD114-29	9.91E-05	0.000310859	0.676833258	0.676833258	trans
cg05643592_RNU6-225P	9.91E-05	0.000310859	0.676833258	0.676833258	trans
cg10548700_ZNF679	9.91E-05	0.000310863	-0.652732092	0.652732092	trans
cg17696468_SV2A	9.91E-05	0.000310865	-0.734910492	0.734910492	trans
cg10946263_GPR62	9.91E-05	0.000310876	-0.9134686	0.9134686	trans
cg02196189_IGHD5-12	9.91E-05	0.000310881	-0.703865242	0.703865242	trans
cg05512100_OR52B5P	9.91E-05	0.000310882	0.712279363	0.712279363	trans
cg02233614_SUCLA2P2	9.91E-05	0.00031089	0.684640082	0.684640082	trans
cg06747314_VDAC1P9	9.91E-05	0.000310892	-0.666767686	0.666767686	trans
cg19208848_PRICKLE2-AS3	9.91E-05	0.000310892	0.688573086	0.688573086	trans
cg22639040_HOTAIR	9.91E-05	0.000310906	0.716925197	0.716925197	trans
cg11084113_RCC2P7	9.91E-05	0.00031092	-0.684378038	0.684378038	trans
cg17751220_PPP1R3A	9.91E-05	0.000310923	-0.755988545	0.755988545	trans
cg02399049_HSPA12A	9.91E-05	0.00031093	0.686439553	0.686439553	trans
cg06771126_RPS3AP11	9.91E-05	0.000310938	0.666883609	0.666883609	trans
cg05173913_SHBG	9.91E-05	0.000310938	0.930886316	0.930886316	trans
cg22103831_RNASE13	9.91E-05	0.000310938	0.688192117	0.688192117	trans
cg15530026_SLC25A27	9.91E-05	0.000310938	0.684922976	0.684922976	trans
cg23654844_SNRPEP5	9.91E-05	0.000310947	-2.038276724	2.038276724	trans
cg00965931_RNU6-929P	9.91E-05	0.000310958	-0.676127184	0.676127184	trans
cg20494891_YWHAEP5	9.91E-05	0.000310975	0.657823429	0.657823429	trans
cg18966920_PLCB1-IT1	9.91E-05	0.000310975	0.676347293	0.676347293	trans
cg20695805_RPL9P2	9.91E-05	0.000310975	0.635768212	0.635768212	trans
cg15408512_MIR608	9.91E-05	0.000310975	-0.835924034	0.835924034	trans
cg20695805_AKR1B1	9.91E-05	0.000310975	-0.612898191	0.612898191	trans
cg04015129_NKX6-1	9.91E-05	0.000310976	-0.876855837	0.876855837	trans
cg20009356_RPL21P112	9.92E-05	0.000310984	-1.006145359	1.006145359	trans
cg13074018_RNU6-986P	9.92E-05	0.000310984	-0.721403239	0.721403239	trans
cg00534626_GFOD1-AS1	9.92E-05	0.000310994	-0.684595954	0.684595954	trans
cg14302996_GAPDHP36	9.92E-05	0.000311005	0.685298138	0.685298138	trans
cg03886523_RPL23AP12	9.92E-05	0.000311009	0.702767405	0.702767405	trans
cg13935206_CD93	9.92E-05	0.000311009	-0.801903425	0.801903425	trans
cg17096979_LINC01237	9.92E-05	0.000311011	-0.947471201	0.947471201	trans
cg21578644_LRRC53	9.92E-05	0.000311011	-0.574682504	0.574682504	trans
cg10934068_HMGB1P17	9.92E-05	0.000311015	0.691194678	0.691194678	trans
cg12494488_PDC-AS1	9.92E-05	0.000311015	0.683085912	0.683085912	trans
cg13728529_RN7SKP161	9.92E-05	0.000311015	-0.666607159	0.666607159	trans
cg15768753_HMGA2-AS1	9.92E-05	0.000311015	0.742861526	0.742861526	trans
cg16181973_OR4S1	9.92E-05	0.000311015	-0.668382711	0.668382711	trans
cg11831394_MTCO1P39	9.92E-05	0.000311015	-0.720873601	0.720873601	trans
cg11923920_MTCO2P34	9.92E-05	0.000311015	0.65450545	0.65450545	trans
cg15251010_COLGALT2	9.92E-05	0.000311015	-0.763724755	0.763724755	trans
cg25477542_FOXO1B	9.92E-05	0.000311015	-0.658354845	0.658354845	trans
cg25477542_H3P28	9.92E-05	0.000311015	-0.658354845	0.658354845	trans
cg25477542_ACTR3BP5	9.92E-05	0.000311015	-0.658354845	0.658354845	trans
cg25477542_NPM1P22	9.92E-05	0.000311015	-0.658354845	0.658354845	trans
cg25477542_MIR487B	9.92E-05	0.000311015	-0.658354845	0.658354845	trans
cg25477542_KRTAP9-2	9.92E-05	0.000311015	-0.658354845	0.658354845	trans
cg25477542_KRTAP9-8	9.92E-05	0.000311015	-0.658354845	0.658354845	trans
cg25477542_RNU6-1021P	9.92E-05	0.000311015	-0.658354845	0.658354845	trans
cg25477542_BNIP3P2	9.92E-05	0.000311015	-0.658354845	0.658354845	trans
cg12710220_RNY4P27	9.92E-05	0.000311016	-0.763549738	0.763549738	trans
cg15940161_PRICKLE2-AS3	9.92E-05	0.000311018	0.685744982	0.685744982	trans
cg14780957_LINC00839	9.92E-05	0.000311018	-0.735205956	0.735205956	trans
cg26816564_SLC14A2	9.92E-05	0.00031104	1.00848394	1.00848394	trans
cg06224893_RN7SKP275	9.92E-05	0.000311046	0.674586081	0.674586081	trans
cg00592315_TMEM132C	9.92E-05	0.000311046	0.64413416	0.64413416	trans
cg15157699_RNU105C	9.92E-05	0.000311049	0.730276891	0.730276891	trans
cg18438405_C2CD6	9.92E-05	0.000311071	-0.655485897	0.655485897	trans
cg06338987_CENPNP1	9.92E-05	0.000311071	-0.714833422	0.714833422	trans
cg15376531_GRHL3	9.92E-05	0.000311074	0.669197798	0.669197798	trans
cg10321460_OR52I1	9.92E-05	0.000311074	0.656849568	0.656849568	trans
cg11086960_OR2A41P	9.92E-05	0.000311086	-0.7309644	0.7309644	trans
cg02703728_PSPC1-AS2	9.92E-05	0.000311133	0.706907199	0.706907199	trans
cg22314681_SNORD32A	9.92E-05	0.000311133	0.690830046	0.690830046	trans
cg11500903_PLAG1	9.92E-05	0.000311138	0.686657095	0.686657095	trans
cg02792740_RMND1	9.92E-05	0.000311139	0.691866417	0.691866417	trans
cg03119028_TMEM150B	9.92E-05	0.000311143	-0.664686634	0.664686634	trans
cg16726234_RPS29P8	9.92E-05	0.000311156	0.63179106	0.63179106	trans
cg16726234_RNU4-11P	9.92E-05	0.000311156	0.63179106	0.63179106	trans
cg16726234_RNU6-869P	9.92E-05	0.000311156	0.63179106	0.63179106	trans
cg16726234_HSFY1P1	9.92E-05	0.000311156	0.63179106	0.63179106	trans
cg11514698_RPL7P29	9.92E-05	0.000311156	0.777848068	0.777848068	trans
cg02792740_PEX13	9.92E-05	0.000311158	0.688756149	0.688756149	trans
cg15713912_KAZN-AS1	9.92E-05	0.000311166	0.656265905	0.656265905	trans
cg12336269_OR52B4	9.92E-05	0.00031117	0.762098265	0.762098265	trans
cg10153212_RNU6-1203P	9.92E-05	0.00031117	-0.76221042	0.76221042	trans
cg19005485_DEFB130B	9.93E-05	0.000311181	-0.666797983	0.666797983	trans
cg19005485_DEFB130A	9.93E-05	0.000311181	-0.666797983	0.666797983	trans
cg11687389_RNA5SP130	9.93E-05	0.000311181	-0.682943863	0.682943863	trans
cg06716182_RPL17P25	9.93E-05	0.000311181	0.65603616	0.65603616	trans
cg14364472_GXYLT1P2	9.93E-05	0.000311181	-0.677135192	0.677135192	trans
cg16678283_CTAGE3P	9.93E-05	0.000311181	0.681135605	0.681135605	trans
cg02782331_RPS3AP49	9.93E-05	0.000311181	0.687485888	0.687485888	trans
cg09073052_ACAN	9.93E-05	0.000311181	0.654313643	0.654313643	trans
cg09339841_RPS15AP7	9.93E-05	0.000311199	0.634934474	0.634934474	trans
cg06612671_OR2T7	9.93E-05	0.000311199	0.798186404	0.798186404	trans
cg03979788_PLPPR3	9.93E-05	0.000311199	-0.687832616	0.687832616	trans
cg14669863_CRIP1P2	9.93E-05	0.000311224	0.763785337	0.763785337	trans
cg08877853_PRAMEF20	9.93E-05	0.000311224	0.643724065	0.643724065	trans
cg08877853_LINC01653	9.93E-05	0.000311224	0.643724065	0.643724065	trans
cg20537554_SNX14	9.93E-05	0.000311224	0.74126505	0.74126505	trans
cg15423862_PRB3	9.93E-05	0.000311224	-0.677835985	0.677835985	trans
cg18626958_RN7SKP150	9.93E-05	0.000311224	-0.639862583	0.639862583	trans
cg22177175_OR52L1	9.93E-05	0.000311241	-0.773973376	0.773973376	trans
cg17466567_ACTN4P2	9.93E-05	0.000311241	0.700239824	0.700239824	trans
cg20091620_EEF1A1P28	9.93E-05	0.000311247	0.742980992	0.742980992	trans
cg04004768_RN7SL267P	9.93E-05	0.000311247	-0.641856631	0.641856631	trans
cg07102783_MIR548G	9.93E-05	0.00031126	-0.664082033	0.664082033	trans
cg01280849_MECOM-AS1	9.93E-05	0.000311262	0.684023219	0.684023219	trans
cg08698035_ZNF729	9.93E-05	0.000311262	-0.769892961	0.769892961	trans
cg20638896_HNRNPFP1	9.93E-05	0.000311262	0.726815883	0.726815883	trans
cg06596075_RGS13	9.93E-05	0.000311262	0.682685361	0.682685361	trans
cg03277550_MS4A3	9.93E-05	0.000311277	0.631132438	0.631132438	trans
cg13375352_DHX35	9.93E-05	0.000311283	-0.768936831	0.768936831	trans
cg10905486_CYP4A11	9.93E-05	0.000311292	0.720253259	0.720253259	trans
cg13655986_HOXC13	9.93E-05	0.000311292	-0.681410297	0.681410297	trans
cg00137607_CYP2C9	9.93E-05	0.000311292	0.680758825	0.680758825	trans
cg04726019_SLC16A14	9.93E-05	0.000311292	0.649280491	0.649280491	trans
cg27088822_RNU6-746P	9.93E-05	0.0003113	0.676326441	0.676326441	trans
cg14086933_LAMA4	9.93E-05	0.000311304	0.631581349	0.631581349	trans
cg05601623_ADAMTS12	9.93E-05	0.000311304	0.774898174	0.774898174	trans
cg23370710_NPW	9.93E-05	0.000311305	0.724158241	0.724158241	trans
cg15977002_SNORD58C	9.93E-05	0.00031131	0.688347611	0.688347611	trans
cg01777786_RPL7P41	9.93E-05	0.000311312	0.703662524	0.703662524	trans
cg03184037_OR4S1	9.93E-05	0.000311312	0.757073202	0.757073202	trans
cg00456950_POTEI	9.93E-05	0.000311312	0.677372978	0.677372978	trans
cg13634319_RNA5SP194	9.93E-05	0.000311317	0.693342964	0.693342964	trans
cg19070952_KRT20	9.93E-05	0.00031132	0.723965769	0.723965769	trans
cg16466154_RPS3AP33	9.93E-05	0.00031133	0.683967706	0.683967706	trans
cg23209353_LARGE-AS1	9.93E-05	0.00031133	0.719425575	0.719425575	trans
cg16490877_ABCC5	9.93E-05	0.000311333	0.635979515	0.635979515	trans
cg04015129_HMGN2P9	9.93E-05	0.000311334	0.858005224	0.858005224	trans
cg02792740_IREB2	9.93E-05	0.000311342	0.687775767	0.687775767	trans
cg05703749_RNU1-21P	9.93E-05	0.000311344	0.653886113	0.653886113	trans
cg09169923_SPART-AS1	9.93E-05	0.000311351	0.672818011	0.672818011	trans
cg02426343_MIR1915	9.93E-05	0.000311354	-0.712309417	0.712309417	trans
cg12786023_RD3L	9.93E-05	0.00031136	-0.726545787	0.726545787	trans
cg06875669_IFI30	9.93E-05	0.00031136	-0.690248161	0.690248161	trans
cg17106653_GTF2IP5	9.94E-05	0.000311382	0.791772426	0.791772426	trans
cg05703749_EMX2	9.94E-05	0.000311386	0.66130351	0.66130351	trans
cg02566953_IGHG4	9.94E-05	0.000311386	-0.732053062	0.732053062	trans
cg26076683_RN7SL241P	9.94E-05	0.000311386	-0.908919678	0.908919678	trans
cg20614067_SHPK	9.94E-05	0.000311402	0.626807366	0.626807366	trans
cg18490567_H3C9P	9.94E-05	0.000311405	-0.988097449	0.988097449	trans
cg04054096_GGACT	9.94E-05	0.000311413	-0.750776425	0.750776425	trans
cg19703425_LINC01398	9.94E-05	0.000311413	-1.054026372	1.054026372	trans
cg15471398_SPAG16-DT	9.94E-05	0.000311413	0.794689105	0.794689105	trans
cg18400586_RNU4-27P	9.94E-05	0.000311413	0.674084641	0.674084641	trans
cg10195698_CCDC196	9.94E-05	0.000311413	0.708453806	0.708453806	trans
cg03659565_BIRC7	9.94E-05	0.000311413	-0.725450117	0.725450117	trans
cg18158658_ACTBP12	9.94E-05	0.000311413	-0.670614225	0.670614225	trans
cg18158658_MTND5P18	9.94E-05	0.000311413	-0.670614225	0.670614225	trans
cg18158658_RN7SL868P	9.94E-05	0.000311413	-0.670614225	0.670614225	trans
cg18158658_MTND1P2	9.94E-05	0.000311413	-0.670614225	0.670614225	trans
cg18158658_H3P29	9.94E-05	0.000311413	-0.670614225	0.670614225	trans
cg02594345_RNF7P1	9.94E-05	0.000311417	0.669622796	0.669622796	trans
cg00507815_ICA1	9.94E-05	0.000311417	0.668970907	0.668970907	trans
cg10039163_FOXF2	9.94E-05	0.000311418	-0.68419803	0.68419803	trans
cg07506510_SLC25A27	9.94E-05	0.000311418	0.688849492	0.688849492	trans
cg23309670_RPS3AP11	9.94E-05	0.000311419	0.675102234	0.675102234	trans
cg25250968_RN7SKP125	9.94E-05	0.000311435	-0.691727117	0.691727117	trans
cg17106653_LINC02066	9.94E-05	0.000311435	0.783372024	0.783372024	trans
cg07439594_RNA5S16	9.94E-05	0.000311454	0.703413317	0.703413317	trans
cg24856383_MTATP6P13	9.94E-05	0.000311455	0.924327452	0.924327452	trans
cg02262162_SLC39A12-AS1	9.94E-05	0.000311456	-0.811651582	0.811651582	trans
cg18811157_UPK1A-AS1	9.94E-05	0.000311465	0.658341949	0.658341949	trans
cg00811340_RPL35AP28	9.94E-05	0.00031147	-0.701144196	0.701144196	trans
cg25928510_LINC01142	9.94E-05	0.000311477	-3.254656691	3.254656691	trans
cg20566806_UBTFL5	9.94E-05	0.000311482	-0.693866563	0.693866563	trans
cg24702286_RNU1-146P	9.94E-05	0.000311484	0.678890349	0.678890349	trans
cg21873967_B3GALNT2P1	9.94E-05	0.000311486	-0.694055347	0.694055347	trans
cg04559815_HAND2	9.94E-05	0.000311494	-0.710343816	0.710343816	trans
cg08195491_HLA-S	9.94E-05	0.0003115	-0.69528257	0.69528257	trans
cg25130590_NLRP5	9.94E-05	0.000311501	0.683000709	0.683000709	trans
cg23606722_MRPL50P1	9.94E-05	0.000311501	0.637270978	0.637270978	trans
cg06538881_SPART-AS1	9.94E-05	0.000311501	0.67998751	0.67998751	trans
cg22563704_RNA5SP299	9.94E-05	0.000311504	-0.721921369	0.721921369	trans
cg07734161_HJV	9.94E-05	0.000311504	0.691466348	0.691466348	trans
cg06224893_PSAT1P4	9.94E-05	0.000311504	-0.569745853	0.569745853	trans
cg03984009_ENPP7P2	9.94E-05	0.000311511	0.640395441	0.640395441	trans
cg15281606_RNU4-12P	9.94E-05	0.000311523	0.655720723	0.655720723	trans
cg15281606_RPS26P40	9.94E-05	0.000311523	0.655720723	0.655720723	trans
cg24149247_LINC02519	9.94E-05	0.000311553	0.6964031	0.6964031	trans
cg11500903_AK9	9.94E-05	0.000311553	0.689037138	0.689037138	trans
cg04342425_CDRT15	9.94E-05	0.000311561	-1.44275035	1.44275035	trans
cg08258867_HMGA2-AS1	9.94E-05	0.000311563	0.700854908	0.700854908	trans
cg05508245_MRM3	9.94E-05	0.000311568	0.832087632	0.832087632	trans
cg07558734_GABRA2	9.95E-05	0.000311574	-0.741491211	0.741491211	trans
cg02792740_FUCA1	9.95E-05	0.000311587	0.685077169	0.685077169	trans
cg22463819_KCNN1	9.95E-05	0.000311587	-0.786945133	0.786945133	trans
cg04499147_OR2B7P	9.95E-05	0.000311608	0.678873934	0.678873934	trans
cg20354552_TRIM68	9.95E-05	0.000311608	0.679412144	0.679412144	trans
cg08090313_RPL7P4	9.95E-05	0.000311613	0.681194679	0.681194679	trans
cg00334821_BCL2L1-AS1	9.95E-05	0.000311613	0.686097897	0.686097897	trans
cg21204600_MPTX1	9.95E-05	0.000311615	-0.702431815	0.702431815	trans
cg19592252_SPDYE17	9.95E-05	0.000311619	0.710739579	0.710739579	trans
cg14422338_RPS26P5	9.95E-05	0.000311627	-0.663466547	0.663466547	trans
cg27599856_IFITM3P7	9.95E-05	0.000311627	-0.785771228	0.785771228	trans
cg21200382_MTND5P16	9.95E-05	0.000311627	0.799925686	0.799925686	trans
cg12627202_IGHV3-11	9.95E-05	0.000311627	-0.755479974	0.755479974	trans
cg15159588_RPS3AP11	9.95E-05	0.000311637	0.883877023	0.883877023	trans
cg23664533_RPS20P24	9.95E-05	0.000311643	0.696449821	0.696449821	trans
cg25880954_NAT16	9.95E-05	0.000311643	-0.741870073	0.741870073	trans
cg18997837_CNOT4P1	9.95E-05	0.000311643	0.71717846	0.71717846	trans
cg23296792_GDI2P2	9.95E-05	0.000311643	0.689202449	0.689202449	trans
cg15830792_C19orf18	9.95E-05	0.000311646	0.86246406	0.86246406	trans
cg03288751_GSTM5P1	9.95E-05	0.000311663	-0.692388318	0.692388318	trans
cg22016724_ENDOU	9.95E-05	0.000311669	0.763348434	0.763348434	trans
cg17295281_LPGAT1-AS1	9.95E-05	0.000311675	0.691023825	0.691023825	trans
cg22596716_FCRLA	9.95E-05	0.000311693	0.695019492	0.695019492	trans
cg12944418_IGHV3-66	9.95E-05	0.000311693	-0.657167335	0.657167335	trans
cg24305584_BMS1P17	9.95E-05	0.000311695	0.750143784	0.750143784	trans
cg12562232_SNORD115-8	9.95E-05	0.000311695	-0.66687188	0.66687188	trans
cg15157699_OR52I1	9.95E-05	0.000311697	0.716704895	0.716704895	trans
cg14785464_RN7SL205P	9.95E-05	0.000311697	0.673787778	0.673787778	trans
cg26484964_RN7SKP93	9.95E-05	0.000311698	0.67875981	0.67875981	trans
cg18997918_RPSAP54	9.95E-05	0.000311706	0.668816722	0.668816722	trans
cg05015297_RNA5SP235	9.95E-05	0.000311706	0.792393827	0.792393827	trans
cg07472332_UCK1	9.95E-05	0.000311706	-0.77660932	0.77660932	trans
cg01024069_RCN1P1	9.95E-05	0.000311717	-0.657830389	0.657830389	trans
cg11461787_OR10AD1	9.95E-05	0.000311717	0.747857776	0.747857776	trans
cg14781700_ADAM21	9.95E-05	0.000311724	0.739930651	0.739930651	trans
cg06747314_PMFBP1	9.95E-05	0.000311724	-0.682555478	0.682555478	trans
cg15022772_ATAT1	9.95E-05	0.000311724	0.778763754	0.778763754	trans
cg14924064_PAX5	9.95E-05	0.000311742	0.619592088	0.619592088	trans
cg24856383_TRAF3IP2-AS1	9.95E-05	0.000311742	0.975238357	0.975238357	trans
cg01557792_LINC02806	9.95E-05	0.000311742	0.688708764	0.688708764	trans
cg18966920_CRTAC1	9.95E-05	0.000311742	-0.615881615	0.615881615	trans
cg05206351_SSR1P2	9.95E-05	0.000311752	-0.688581456	0.688581456	trans
cg23487414_DAAM2-AS1	9.95E-05	0.000311752	0.66986185	0.66986185	trans
cg21361021_MYBPHL	9.95E-05	0.000311752	0.621443285	0.621443285	trans
cg11270687_EPHA8	9.95E-05	0.000311763	0.699602222	0.699602222	trans
cg08081256_DAOA	9.95E-05	0.000311775	0.643140704	0.643140704	trans
cg08825286_DDX39AP1	9.95E-05	0.000311779	-0.907590842	0.907590842	trans
cg00859755_PRAMEF25	9.96E-05	0.00031179	0.673724361	0.673724361	trans
cg00859755_PRAMEF9	9.96E-05	0.00031179	0.673724361	0.673724361	trans
cg13533069_DNMT3AP1	9.96E-05	0.00031179	0.690138032	0.690138032	trans
cg21663341_SORCS3	9.96E-05	0.00031179	0.688008017	0.688008017	trans
cg24952959_OR4C3	9.96E-05	0.000311791	0.660761589	0.660761589	trans
cg05713971_MIR135B	9.96E-05	0.000311817	0.644693361	0.644693361	trans
cg11153505_KRBOX1	9.96E-05	0.000311822	-0.64601439	0.64601439	trans
cg09789229_TRAV4	9.96E-05	0.000311822	0.679468781	0.679468781	trans
cg00306267_FGF7	9.96E-05	0.000311822	0.793361636	0.793361636	trans
cg22884082_TRPM2	9.96E-05	0.000311839	-0.775012671	0.775012671	trans
cg20869369_TLK2P2	9.96E-05	0.000311839	0.681850509	0.681850509	trans
cg22930385_LINC01349	9.96E-05	0.000311839	-0.652727844	0.652727844	trans
cg22930385_MIR541	9.96E-05	0.000311839	-0.652727844	0.652727844	trans
cg03773226_SNRPCP11	9.96E-05	0.000311839	1.05502531	1.05502531	trans
cg09773141_GOLGA2P1	9.96E-05	0.000311839	-0.695005134	0.695005134	trans
cg03775628_HAO2-IT1	9.96E-05	0.000311839	-0.82932909	0.82932909	trans
cg03775628_CYCSP53	9.96E-05	0.000311839	-0.82932909	0.82932909	trans
cg03775628_RPL5P15	9.96E-05	0.000311839	-0.82932909	0.82932909	trans
cg03775628_OLIG3	9.96E-05	0.000311839	-0.82932909	0.82932909	trans
cg03775628_TRIM77	9.96E-05	0.000311839	-0.82932909	0.82932909	trans
cg03775628_MIR184	9.96E-05	0.000311839	-0.82932909	0.82932909	trans
cg03775628_IGLV2-33	9.96E-05	0.000311839	-0.82932909	0.82932909	trans
cg03979788_ZNHIT2	9.96E-05	0.000311839	-0.703972725	0.703972725	trans
cg06234966_MIR30A	9.96E-05	0.000311847	-0.737738755	0.737738755	trans
cg21392220_TFDP1P1	9.96E-05	0.000311849	0.732395127	0.732395127	trans
cg00272992_FER1L6-AS1	9.96E-05	0.000311854	1.314279191	1.314279191	trans
cg01037617_HMGN2P36	9.96E-05	0.000311854	0.734623498	0.734623498	trans
cg06702543_LINC01264	9.96E-05	0.000311854	0.652502848	0.652502848	trans
cg14114155_CYP1B1-AS1	9.96E-05	0.000311857	-0.644306597	0.644306597	trans
cg20692464_ADAD1	9.96E-05	0.000311879	-0.99878486	0.99878486	trans
cg01024069_SLC2A2	9.96E-05	0.000311897	0.670614627	0.670614627	trans
cg15574461_ITGA8	9.96E-05	0.000311897	0.680587517	0.680587517	trans
cg10515131_PPP1R8P1	9.96E-05	0.000311897	0.687765593	0.687765593	trans
cg25384507_UBTFL5	9.96E-05	0.000311897	-0.69553084	0.69553084	trans
cg21226087_POC1A	9.96E-05	0.000311898	-0.741181897	0.741181897	trans
cg09745688_LINC00243	9.96E-05	0.0003119	0.700797024	0.700797024	trans
cg18205030_RPL5P33	9.96E-05	0.000311909	-0.838485041	0.838485041	trans
cg13320138_RNU6-336P	9.96E-05	0.000311916	0.700483492	0.700483492	trans
cg24755485_ZNF734P	9.96E-05	0.000311919	-0.641579366	0.641579366	trans
cg22280068_DCAF4L1	9.96E-05	0.000311924	-0.688164768	0.688164768	trans
cg01320505_APCS	9.96E-05	0.000311926	-0.937168914	0.937168914	trans
cg14038695_RN7SL692P	9.96E-05	0.000311926	-0.722855498	0.722855498	trans
cg20150659_RASL11B	9.96E-05	0.000311927	0.706011476	0.706011476	trans
cg16490877_FABP5P2	9.96E-05	0.000311927	0.708167268	0.708167268	trans
cg08090313_H3C9P	9.96E-05	0.000311933	-0.660531319	0.660531319	trans
cg22875823_LINC01264	9.96E-05	0.000311933	-0.642429428	0.642429428	trans
cg12475934_SLC25A27	9.96E-05	0.000311937	0.707544221	0.707544221	trans
cg13360540_LALBA	9.96E-05	0.000311937	-0.699593875	0.699593875	trans
cg20537554_WDFY2	9.96E-05	0.000311943	0.732083824	0.732083824	trans
cg04287289_LINC01823	9.96E-05	0.000311957	-0.660517339	0.660517339	trans
cg13646510_RFPL4AL1	9.96E-05	0.000311967	-0.733280751	0.733280751	trans
cg18819399_BET1-AS1	9.96E-05	0.000311971	0.705986199	0.705986199	trans
cg09435249_HMGN2P25	9.97E-05	0.000311978	-0.693447505	0.693447505	trans
cg20683445_TRIM53BP	9.97E-05	0.000311985	-1.075935428	1.075935428	trans
cg02820548_RNA5SP277	9.97E-05	0.000311989	0.681497208	0.681497208	trans
cg25983023_LINC01264	9.97E-05	0.00031199	0.634848115	0.634848115	trans
cg01534242_KLHL3	9.97E-05	0.00031199	1.514556106	1.514556106	trans
cg16678283_HLA-DPB1	9.97E-05	0.00031199	-0.681590699	0.681590699	trans
cg03958058_ANKRD36	9.97E-05	0.00031199	-0.684574052	0.684574052	trans
cg02496607_RN7SL317P	9.97E-05	0.00031199	0.653791379	0.653791379	trans
cg04833819_RPS24P12	9.97E-05	0.00031199	-0.720880364	0.720880364	trans
cg11761102_CHRNA3	9.97E-05	0.00031199	0.657579837	0.657579837	trans
cg15411736_IL1A	9.97E-05	0.000311991	0.637253495	0.637253495	trans
cg20968717_HNRNPCL4	9.97E-05	0.000312005	-0.697534601	0.697534601	trans
cg18966920_RPL7P11	9.97E-05	0.000312014	0.683986399	0.683986399	trans
cg23145472_ATP5F1BP1	9.97E-05	0.000312014	0.694113602	0.694113602	trans
cg09322573_ISCUP1	9.97E-05	0.000312014	-0.669763339	0.669763339	trans
cg09322573_SPACA1	9.97E-05	0.000312014	-0.669763339	0.669763339	trans
cg09322573_ACSM2B	9.97E-05	0.000312014	-0.669763339	0.669763339	trans
cg09322573_RN7SKP169	9.97E-05	0.000312014	-0.669763339	0.669763339	trans
cg04662079_MTND6P21	9.97E-05	0.000312014	-0.771504263	0.771504263	trans
cg25964019_MTND5P19	9.97E-05	0.000312014	0.755848083	0.755848083	trans
cg13375352_TMEM71	9.97E-05	0.00031202	-0.76750612	0.76750612	trans
cg08583127_RNU6-986P	9.97E-05	0.000312022	0.664159106	0.664159106	trans
cg09391279_CELA1	9.97E-05	0.00031203	0.642494919	0.642494919	trans
cg11500903_TUSC3	9.97E-05	0.000312038	0.700069151	0.700069151	trans
cg04256864_IGKV2D-30	9.97E-05	0.00031204	0.667201267	0.667201267	trans
cg26403843_SLC9C1	9.97E-05	0.000312058	0.683792519	0.683792519	trans
cg03031609_KRTAP10-11	9.97E-05	0.000312058	0.675089363	0.675089363	trans
cg01921484_NPM1P51	9.97E-05	0.000312067	-0.660678957	0.660678957	trans
cg01921484_RPS4XP15	9.97E-05	0.000312067	-0.660678957	0.660678957	trans
cg01921484_SNORD114-16	9.97E-05	0.000312067	-0.660678957	0.660678957	trans
cg25841491_LINC01473	9.97E-05	0.000312081	0.963568184	0.963568184	trans
cg13543544_RPS3AP39	9.97E-05	0.000312086	0.679362112	0.679362112	trans
cg25958241_H2BC16P	9.97E-05	0.000312095	-0.718532916	0.718532916	trans
cg10603275_PRAMEF4	9.97E-05	0.0003121	0.669431617	0.669431617	trans
cg12494488_RPL7L1P12	9.97E-05	0.0003121	0.689857096	0.689857096	trans
cg16156013_RNU2-72P	9.97E-05	0.0003121	0.700091262	0.700091262	trans
cg02030331_LINC01874	9.97E-05	0.0003121	0.651662324	0.651662324	trans
cg02030331_RNA5SP89	9.97E-05	0.0003121	0.651662324	0.651662324	trans
cg02030331_SNORD32B	9.97E-05	0.0003121	0.651662324	0.651662324	trans
cg18588607_TEX36	9.97E-05	0.0003121	0.731612148	0.731612148	trans
cg19483581_SLC30A10	9.97E-05	0.000312106	-0.61076833	0.61076833	trans
cg13835843_CA1	9.97E-05	0.000312109	0.699376068	0.699376068	trans
cg09947026_RNU4-20P	9.97E-05	0.000312111	-0.864556762	0.864556762	trans
cg21376325_MTCO2P34	9.97E-05	0.000312116	0.676963153	0.676963153	trans
cg25994476_RNU6-1322P	9.97E-05	0.000312123	0.711592313	0.711592313	trans
cg10428733_SNORA22	9.97E-05	0.000312124	-0.711537363	0.711537363	trans
cg02673703_ADAMTS9-AS1	9.97E-05	0.000312126	-1.107819227	1.107819227	trans
cg13879760_RPS27P16	9.97E-05	0.000312126	0.685643623	0.685643623	trans
cg09861450_LINC02662	9.97E-05	0.000312127	-0.71603768	0.71603768	trans
cg23093741_RNU6-23P	9.97E-05	0.000312133	-0.657939366	0.657939366	trans
cg18452169_ARHGAP15	9.97E-05	0.000312135	-0.928680272	0.928680272	trans
cg14554157_RPL34P3	9.97E-05	0.000312135	0.653717158	0.653717158	trans
cg19595092_CD79B	9.97E-05	0.000312135	-0.880960521	0.880960521	trans
cg06635371_MS4A1	9.97E-05	0.000312135	0.737215295	0.737215295	trans
cg03572011_SHANK2-AS3	9.97E-05	0.000312137	0.670735804	0.670735804	trans
cg06880615_BNIP5	9.97E-05	0.000312137	-0.667764856	0.667764856	trans
cg07850274_IFNA7	9.97E-05	0.000312137	-0.670009532	0.670009532	trans
cg07096305_NPHP3	9.97E-05	0.000312143	0.690526411	0.690526411	trans
cg12917253_RPL22P12	9.97E-05	0.000312144	0.742298384	0.742298384	trans
cg13150171_RPL29P28	9.97E-05	0.000312145	-0.679554039	0.679554039	trans
cg05053923_RNY4P30	9.97E-05	0.000312145	0.672126352	0.672126352	trans
cg05053923_SNORD114-29	9.97E-05	0.000312145	0.672126352	0.672126352	trans
cg05053923_RNU6-225P	9.97E-05	0.000312145	0.672126352	0.672126352	trans
cg14924064_DGKA	9.98E-05	0.000312173	0.659110052	0.659110052	trans
cg27606564_LRRC57P1	9.98E-05	0.000312175	0.709685427	0.709685427	trans
cg10826174_GGTLC1	9.98E-05	0.000312176	-0.672893612	0.672893612	trans
cg23025893_RBPJP7	9.98E-05	0.000312176	-0.703209057	0.703209057	trans
cg09855983_MYL6P3	9.98E-05	0.000312176	-0.689851664	0.689851664	trans
cg10039163_LPXN	9.98E-05	0.000312176	-0.702201003	0.702201003	trans
cg02096001_RN7SKP71	9.98E-05	0.000312177	-0.651134072	0.651134072	trans
cg03549208_PTMAP5	9.98E-05	0.000312177	-0.682712974	0.682712974	trans
cg08018007_VWA5B2	9.98E-05	0.000312177	-0.746624555	0.746624555	trans
cg18205030_FCMR	9.98E-05	0.000312177	-0.834302398	0.834302398	trans
cg07950457_OR52E7P	9.98E-05	0.000312177	-0.989556529	0.989556529	trans
cg22639040_RPS26P4	9.98E-05	0.000312177	-0.712031694	0.712031694	trans
cg17106653_SEPHS1P1	9.98E-05	0.000312177	0.794822888	0.794822888	trans
cg26266098_RNU6-554P	9.98E-05	0.000312177	0.745159123	0.745159123	trans
cg20651218_DHFRP3	9.98E-05	0.000312182	0.812244986	0.812244986	trans
cg20820894_DEFB130B	9.98E-05	0.000312185	-0.653488138	0.653488138	trans
cg20820894_DEFB130A	9.98E-05	0.000312185	-0.653488138	0.653488138	trans
cg13370086_RNA5SP223	9.98E-05	0.000312185	-0.828847461	0.828847461	trans
cg02792740_MBTD1	9.98E-05	0.000312189	0.682612304	0.682612304	trans
cg08576479_OR4S1	9.98E-05	0.00031219	-0.732547957	0.732547957	trans
cg07110166_OR6Y1	9.98E-05	0.00031219	0.631946371	0.631946371	trans
cg16061460_RNU1-52P	9.98E-05	0.000312213	0.675081242	0.675081242	trans
cg17848362_MTUS2	9.98E-05	0.00031222	0.635624169	0.635624169	trans
cg09884146_HMGA2-AS1	9.98E-05	0.000312236	0.690605339	0.690605339	trans
cg14013632_GTF2A1L	9.98E-05	0.000312236	-1.490230531	1.490230531	trans
cg14711243_SNRPFP2	9.98E-05	0.000312253	0.723480209	0.723480209	trans
cg03386811_RNA5SP120	9.98E-05	0.000312253	-0.749372521	0.749372521	trans
cg22549984_OR6K6	9.98E-05	0.000312253	-0.982722609	0.982722609	trans
cg13159372_SHOX2	9.98E-05	0.000312256	-0.683796898	0.683796898	trans
cg18665513_SNORA49	9.98E-05	0.000312261	0.708334406	0.708334406	trans
cg15278957_RNU7-165P	9.98E-05	0.000312262	-0.770060822	0.770060822	trans
cg07096305_NR2C1	9.98E-05	0.000312262	0.682182736	0.682182736	trans
cg22168087_FCRLA	9.98E-05	0.000312266	0.61236095	0.61236095	trans
cg27599856_FAM171A2	9.98E-05	0.000312267	-0.783005956	0.783005956	trans
cg20614067_HBBP1	9.98E-05	0.000312267	-0.629874827	0.629874827	trans
cg02216951_LINC01487	9.98E-05	0.000312273	0.639696277	0.639696277	trans
cg16838132_LINC01442	9.98E-05	0.000312273	-0.884310666	0.884310666	trans
cg14706331_CTAGE3P	9.98E-05	0.000312277	0.667748345	0.667748345	trans
cg23073032_OLFM2	9.98E-05	0.000312277	0.796802791	0.796802791	trans
cg04337937_CDA	9.98E-05	0.000312277	0.604733762	0.604733762	trans
cg26162150_RN7SKP121	9.98E-05	0.000312277	1.552079103	1.552079103	trans
cg23081194_KRT17P7	9.98E-05	0.000312278	0.644139842	0.644139842	trans
cg09086987_RPS26P31	9.98E-05	0.000312278	-0.728241546	0.728241546	trans
cg13446689_KCTD9P4	9.98E-05	0.000312282	0.69143512	0.69143512	trans
cg05984244_TP53TG3C	9.98E-05	0.000312282	0.846573256	0.846573256	trans
cg26318251_GGTLC4P	9.98E-05	0.000312285	-0.672166896	0.672166896	trans
cg20196141_VEZF1P1	9.98E-05	0.000312288	0.760796839	0.760796839	trans
cg06195376_TSPAN18	9.98E-05	0.000312293	-1.037299748	1.037299748	trans
cg11128983_LKAAEAR1	9.98E-05	0.000312295	-0.789611658	0.789611658	trans
cg14924064_RN7SL754P	9.98E-05	0.000312296	0.664321477	0.664321477	trans
cg02443896_SHROOM3-AS1	9.98E-05	0.000312296	0.695537849	0.695537849	trans
cg08498272_LINC02662	9.98E-05	0.000312316	0.672674313	0.672674313	trans
cg25699417_MTND5P31	9.98E-05	0.000312316	-0.807412781	0.807412781	trans
cg02403283_SPART-AS1	9.98E-05	0.000312316	0.696867087	0.696867087	trans
cg08818130_LINC01946	9.98E-05	0.000312316	-0.964171266	0.964171266	trans
cg16237565_LINC02789	9.98E-05	0.000312316	-0.633234129	0.633234129	trans
cg22332045_PLA2G2A	9.98E-05	0.000312327	-0.675051639	0.675051639	trans
cg20638896_EMP3	9.99E-05	0.000312335	0.729038489	0.729038489	trans
cg24856383_EBAG9P1	9.99E-05	0.000312338	0.967895657	0.967895657	trans
cg20540806_OR1N2	9.99E-05	0.000312343	3.097791356	3.097791356	trans
cg24831391_IGLV7-43	9.99E-05	0.000312343	-0.681125825	0.681125825	trans
cg11390628_MAFF	9.99E-05	0.000312345	0.702059573	0.702059573	trans
cg02426343_HTR2A	9.99E-05	0.000312351	-0.72376975	0.72376975	trans
cg13969584_HBE1	9.99E-05	0.000312351	0.767699646	0.767699646	trans
cg02792740_NDUFC2	9.99E-05	0.00031236	0.683231907	0.683231907	trans
cg17914494_FDPSP2	9.99E-05	0.000312363	1.755249588	1.755249588	trans
cg15025375_SAR1AP1	9.99E-05	0.000312363	-0.67576335	0.67576335	trans
cg14949125_RPL7P4	9.99E-05	0.000312376	0.71212892	0.71212892	trans
cg04726019_IGLV7-46	9.99E-05	0.000312379	-0.629920134	0.629920134	trans
cg20111163_KCNN1	9.99E-05	0.000312385	-0.682646483	0.682646483	trans
cg13370086_RNU6-1257P	9.99E-05	0.000312386	-0.81472663	0.81472663	trans
cg15411736_RN7SKP94	9.99E-05	0.000312389	-0.623822976	0.623822976	trans
cg12847345_TEDC2	9.99E-05	0.000312404	-0.7710183	0.7710183	trans
cg24520968_LINC01794	9.99E-05	0.000312404	-0.673772281	0.673772281	trans
cg07747785_RNA5SP194	9.99E-05	0.000312413	0.701975405	0.701975405	trans
cg09603381_RPS27P16	9.99E-05	0.000312438	0.677554415	0.677554415	trans
cg20176706_IFNWP4	9.99E-05	0.000312439	0.915071627	0.915071627	trans
cg20491223_ZKSCAN7	9.99E-05	0.000312439	-0.663129649	0.663129649	trans
cg13019493_RPSAP7	9.99E-05	0.000312439	-0.765117697	0.765117697	trans
cg23741364_SNORD116-13	9.99E-05	0.000312439	-0.670703988	0.670703988	trans
cg02303400_LRRC40	9.99E-05	0.000312439	0.663680739	0.663680739	trans
cg14946503_RN7SL563P	9.99E-05	0.000312439	-1.323509252	1.323509252	trans
cg21252088_RPS3AP29	9.99E-05	0.000312442	0.763272674	0.763272674	trans
cg24587800_SSBP3-AS1	9.99E-05	0.000312461	0.684575927	0.684575927	trans
cg17364850_VN1R53P	9.99E-05	0.000312463	0.607647711	0.607647711	trans
cg14050009_DBF4P1	9.99E-05	0.000312463	0.674356732	0.674356732	trans
cg12462499_AGXT	9.99E-05	0.000312463	-0.707383341	0.707383341	trans
cg27455098_SPEM1	9.99E-05	0.000312464	-0.717088862	0.717088862	trans
cg21361021_KCNS2	9.99E-05	0.000312466	0.645680768	0.645680768	trans
cg13797425_LINC00692	9.99E-05	0.000312466	0.720669251	0.720669251	trans
cg01802532_SPART-AS1	9.99E-05	0.000312477	0.671371205	0.671371205	trans
cg05099145_LINC00454	9.99E-05	0.00031249	-0.674071399	0.674071399	trans
cg07110166_LINC01737	9.99E-05	0.00031249	-0.634060714	0.634060714	trans
cg22351216_LINC01827	9.99E-05	0.000312493	-0.652400277	0.652400277	trans
cg11893742_PSORS1C2	9.99E-05	0.000312502	0.698297515	0.698297515	trans
cg10515131_OLFM5P	9.99E-05	0.000312518	0.672786029	0.672786029	trans
cg19494811_FSTL4	9.99E-05	0.000312522	-0.679800224	0.679800224	trans
cg08515884_DDX39B	9.99E-05	0.000312535	-0.701231266	0.701231266	trans
cg16627247_RNU6-1277P	9.99E-05	0.000312535	0.705742245	0.705742245	trans
cg13150171_SLC6A19	9.99E-05	0.000312535	0.663944434	0.663944434	trans
cg13922901_OR5H1	9.99E-05	0.000312546	-0.616916307	0.616916307	trans
cg05202629_RPS10P2	1.00E-04	0.000312548	0.666969468	0.666969468	trans
cg24975986_ZNF846	1.00E-04	0.000312548	0.691798958	0.691798958	trans
cg13992929_RNU6-906P	1.00E-04	0.000312555	0.679808451	0.679808451	trans
cg20007465_RN7SL209P	1.00E-04	0.000312556	1.852417246	1.852417246	trans
cg23424043_RNU6-435P	1.00E-04	0.000312565	0.678401898	0.678401898	trans
cg27582739_CLEC4G	1.00E-04	0.000312565	-0.856868962	0.856868962	trans
cg11270687_PTGER4P3	1.00E-04	0.000312571	0.73459543	0.73459543	trans
cg11015634_RPL13AP19	1.00E-04	0.000312575	-0.698023335	0.698023335	trans
cg00819121_OR5B3	1.00E-04	0.000312577	0.681037542	0.681037542	trans
cg08825286_RPS13P5	1.00E-04	0.000312577	-0.880399247	0.880399247	trans
cg07096305_SCAI	1.00E-04	0.00031258	0.675887029	0.675887029	trans
cg07096305_MCU	1.00E-04	0.00031258	0.654476392	0.654476392	trans
cg05015297_OR10AD1	1.00E-04	0.00031258	0.803905421	0.803905421	trans
cg01140770_SPATA12	1.00E-04	0.000312597	0.657466958	0.657466958	trans
cg01413054_RN7SL141P	1.00E-04	0.000312599	0.675542252	0.675542252	trans
cg02868976_NPY	1.00E-04	0.000312601	0.674123461	0.674123461	trans
cg10061320_MTND6P21	1.00E-04	0.000312601	-0.804865311	0.804865311	trans
cg11724156_CDSN	1.00E-04	0.000312605	0.824242524	0.824242524	trans
cg24114899_PDIA3P2	1.00E-04	0.000312611	-0.738358087	0.738358087	trans
cg08681877_POM121L8P	1.00E-04	0.000312614	-0.94029691	0.94029691	trans
cg03371439_COL25A1	1.00E-04	0.000312614	-0.826821238	0.826821238	trans
cg09524880_CCDC148-AS1	1.00E-04	0.000312614	1.591635612	1.591635612	trans
cg08044704_CHI3L1	1.00E-04	0.000312614	0.64485879	0.64485879	trans
cg20852862_RN7SKP27	1.00E-04	0.000312615	-0.671522396	0.671522396	trans
cg12284789_TRAV25	1.00E-04	0.000312617	-0.681987036	0.681987036	trans
cg08894280_ATP5MC1P6	1.00E-04	0.000312617	-1.155342603	1.155342603	trans
cg18180710_NKX2-4	1.00E-04	0.000312626	0.740124292	0.740124292	trans
cg02443896_SDC3	1.00E-04	0.000312626	-0.662932211	0.662932211	trans
cg22363520_IGHJ3	1.00E-04	0.000312632	-0.670697885	0.670697885	trans
cg04325406_HLA-S	0.000100001	0.000312641	-0.872107446	0.872107446	trans
cg10215110_RNU6-554P	0.000100004	0.000312645	2.938130842	2.938130842	trans
cg10733123_HCAR2	0.000100004	0.000312645	0.698620197	0.698620197	trans
cg19110931_APOL2	0.000100007	0.000312651	0.675347001	0.675347001	trans
cg02792740_PLS1	0.000100007	0.000312651	0.676387159	0.676387159	trans
cg01777786_DLX5	0.00010001	0.000312655	-0.620823155	0.620823155	trans
cg21101883_SLC25A5P8	0.000100011	0.000312655	-0.708597697	0.708597697	trans
cg11016764_RNU6-43P	0.000100011	0.000312655	0.664624514	0.664624514	trans
cg11382963_FJX1	0.000100015	0.000312666	0.732750667	0.732750667	trans
cg16697428_RPS3AP54	0.000100016	0.000312667	-0.681968302	0.681968302	trans
cg08245275_C19orf18	0.000100017	0.000312667	2.144340167	2.144340167	trans
cg01028000_RNU6-233P	0.000100018	0.000312667	0.786929106	0.786929106	trans
cg08186671_PRDM5	0.000100019	0.000312667	-0.832679978	0.832679978	trans
cg12475934_AGXT	0.000100022	0.000312675	-0.713775108	0.713775108	trans
cg24969888_RPL7P4	0.000100025	0.000312681	1.626610196	1.626610196	trans
cg03440172_CHCHD4P4	0.000100025	0.000312681	0.678342083	0.678342083	trans
cg10417809_MIR1302-6	0.000100027	0.000312683	0.64101867	0.64101867	trans
cg15976390_BRSK1	0.000100027	0.000312683	-0.649329443	0.649329443	trans
cg02807201_RNU6-236P	0.000100029	0.000312686	3.109094546	3.109094546	trans
cg20223162_CYP2AC1P	0.000100032	0.000312688	-0.650737777	0.650737777	trans
cg07905199_HNRNPM	0.000100033	0.000312688	-0.666577612	0.666577612	trans
cg04485371_CENPNP1	0.000100036	0.000312688	-0.777992668	0.777992668	trans
cg10377685_KERA	0.000100037	0.000312688	-0.675763589	0.675763589	trans
cg07096305_FAM221A	0.000100039	0.000312688	0.666644647	0.666644647	trans
cg11911060_HTR3D	0.000100041	0.000312688	-0.646387213	0.646387213	trans
cg15159588_C19orf18	0.000100041	0.000312688	0.939101971	0.939101971	trans
cg16582255_RGR	0.000100045	0.000312688	-0.649149786	0.649149786	trans
cg11952493_HNRNPA1P60	0.000100046	0.000312688	-0.66998756	0.66998756	trans
cg07615839_SAPCD2P1	0.00010005	0.000312688	-0.65423976	0.65423976	trans
cg21252088_RNU6-379P	0.000100051	0.000312688	0.766441747	0.766441747	trans
cg02820548_MARK2P13	0.000100051	0.000312688	0.711757386	0.711757386	trans
cg08325191_FAM171A2	0.000100051	0.000312688	0.676774446	0.676774446	trans
cg11153505_FCGR3B	0.000100052	0.000312688	0.581044249	0.581044249	trans
cg23891601_RPS23P10	0.000100053	0.000312688	0.67420709	0.67420709	trans
cg02067491_CDH20	0.000100053	0.000312688	-0.668840821	0.668840821	trans
cg22635676_RNVU1-17	0.000100053	0.000312688	-0.669436453	0.669436453	trans
cg22635676_GEMIN2P1	0.000100053	0.000312688	-0.669436453	0.669436453	trans
cg22635676_MYCNUT	0.000100053	0.000312688	-0.669436453	0.669436453	trans
cg22635676_RNU7-182P	0.000100053	0.000312688	-0.669436453	0.669436453	trans
cg22635676_HAGLROS	0.000100053	0.000312688	-0.669436453	0.669436453	trans
cg22635676_C3orf85	0.000100053	0.000312688	-0.669436453	0.669436453	trans
cg22635676_RN7SL415P	0.000100053	0.000312688	-0.669436453	0.669436453	trans
cg22635676_DYNLL1P7	0.000100053	0.000312688	-0.669436453	0.669436453	trans
cg22635676_LINC00208	0.000100053	0.000312688	-0.669436453	0.669436453	trans
cg22635676_PAEP	0.000100053	0.000312688	-0.669436453	0.669436453	trans
cg22635676_LINC02668	0.000100053	0.000312688	-0.669436453	0.669436453	trans
cg22635676_RPS7P9	0.000100053	0.000312688	-0.669436453	0.669436453	trans
cg22635676_OR4C4P	0.000100053	0.000312688	-0.669436453	0.669436453	trans
cg22635676_RNU6-1175P	0.000100053	0.000312688	-0.669436453	0.669436453	trans
cg22635676_DNAJA1P1	0.000100053	0.000312688	-0.669436453	0.669436453	trans
cg22635676_RNA5SP430	0.000100053	0.000312688	-0.669436453	0.669436453	trans
cg22635676_KRTAP12-3	0.000100053	0.000312688	-0.669436453	0.669436453	trans
cg10959048_IATPR	0.000100054	0.000312688	-0.862842359	0.862842359	trans
cg17653352_OR4C11	0.000100056	0.000312691	0.667433496	0.667433496	trans
cg13930375_RNA5SP277	0.00010006	0.0003127	0.641479825	0.641479825	trans
cg06373377_RPL7P29	0.00010006	0.0003127	-0.647456961	0.647456961	trans
cg00232388_OCLN	0.000100061	0.0003127	0.715115197	0.715115197	trans
cg17366173_RPA3P2	0.000100061	0.0003127	-0.729359073	0.729359073	trans
cg11041558_KRBA2	0.000100065	0.00031271	0.829231374	0.829231374	trans
cg16503053_KBTBD13	0.000100066	0.00031271	0.64655704	0.64655704	trans
cg03985285_GPR152	0.00010007	0.000312718	-0.682389769	0.682389769	trans
cg12861945_JCHAIN	0.00010007	0.000312718	0.655568317	0.655568317	trans
cg24250902_MTND2P28	0.000100073	0.000312725	-0.670884487	0.670884487	trans
cg20386569_CTAGE3P	0.000100074	0.000312725	0.676506417	0.676506417	trans
cg27456999_BHMT	0.000100078	0.000312735	0.72424015	0.72424015	trans
cg10608169_ARMC2-AS1	0.000100083	0.000312749	0.692589825	0.692589825	trans
cg10039163_TRIM43	0.000100089	0.000312766	0.62898341	0.62898341	trans
cg16115454_MRPS21P1	0.000100093	0.000312776	-0.666470118	0.666470118	trans
cg17162911_OR8D1	0.000100095	0.00031278	0.63175864	0.63175864	trans
cg18137757_ZMYM4-AS1	0.000100096	0.000312782	0.71431745	0.71431745	trans
cg02705619_LINC00174	0.000100099	0.000312785	0.714787438	0.714787438	trans
cg02443896_RPL7L1P2	0.000100099	0.000312785	0.684347594	0.684347594	trans
cg00766664_DNAJB8-AS1	0.0001001	0.000312785	-1.338801293	1.338801293	trans
cg17454234_CDK15	0.000100104	0.000312797	0.65060803	0.65060803	trans
cg24378952_NPY	0.000100106	0.000312799	0.683218986	0.683218986	trans
cg18385770_HLA-DPB1	0.000100106	0.000312799	-0.692503997	0.692503997	trans
cg23608297_RNU6-462P	0.000100109	0.000312806	-0.597331472	0.597331472	trans
cg13934046_LINC01487	0.000100112	0.000312806	0.683668567	0.683668567	trans
cg02303400_ARHGAP19	0.000100112	0.000312806	0.660306609	0.660306609	trans
cg11153505_SLC8B1	0.000100113	0.000312806	0.645930582	0.645930582	trans
cg19703425_RNU6-592P	0.000100113	0.000312806	-1.043103689	1.043103689	trans
cg01720186_DCDC2C	0.000100113	0.000312806	0.681277064	0.681277064	trans
cg09403144_ZC3H11A	0.000100113	0.000312806	0.71590462	0.71590462	trans
cg13370086_ASAH1	0.000100117	0.000312813	-0.799958696	0.799958696	trans
cg03211192_RNU6-247P	0.000100117	0.000312813	0.675621089	0.675621089	trans
cg09774124_RPS3AP10	0.000100118	0.000312813	-0.649049811	0.649049811	trans
cg12858518_RPL19P14	0.000100121	0.000312819	0.677039176	0.677039176	trans
cg01357585_MTCO2P34	0.000100122	0.000312819	0.697172508	0.697172508	trans
cg15696658_FAM185BP	0.000100122	0.000312819	0.681727657	0.681727657	trans
cg23183144_EREG	0.000100132	0.000312841	-0.638520507	0.638520507	trans
cg13395017_CEL	0.000100132	0.000312841	0.749031639	0.749031639	trans
cg16034541_LINC01874	0.000100133	0.000312841	-0.672475737	0.672475737	trans
cg16034541_RNA5SP89	0.000100133	0.000312841	-0.672475737	0.672475737	trans
cg16034541_SNORD32B	0.000100133	0.000312841	-0.672475737	0.672475737	trans
cg20695805_SHOC1	0.000100133	0.000312841	0.664291911	0.664291911	trans
cg04479876_GLIPR1L2	0.000100134	0.000312842	0.686076063	0.686076063	trans
cg06716182_ACMSD	0.000100136	0.000312844	0.698325569	0.698325569	trans
cg10801331_CAMTA1-AS1	0.000100139	0.000312851	-1.430851639	1.430851639	trans
cg15391723_RPL17P2	0.000100141	0.000312855	-0.730603883	0.730603883	trans
cg11153505_CYBC1	0.000100143	0.00031286	0.655110927	0.655110927	trans
cg08081346_RNU6-455P	0.00010015	0.000312875	-0.969242198	0.969242198	trans
cg14038695_DMBT1L1	0.00010015	0.000312875	-0.699506083	0.699506083	trans
cg27513510_ASB17	0.000100152	0.000312875	-0.849940144	0.849940144	trans
cg02673703_KYAT1	0.000100153	0.000312875	-1.090322459	1.090322459	trans
cg21805228_S100A7P1	0.000100156	0.000312875	-0.648020157	0.648020157	trans
cg21805228_MTND5P6	0.000100156	0.000312875	-0.648020157	0.648020157	trans
cg21805228_LINC00529	0.000100156	0.000312875	-0.648020157	0.648020157	trans
cg21805228_OR4P1P	0.000100156	0.000312875	-0.648020157	0.648020157	trans
cg21805228_MIR381	0.000100156	0.000312875	-0.648020157	0.648020157	trans
cg21805228_RNU4-13P	0.000100156	0.000312875	-0.648020157	0.648020157	trans
cg21805228_RPL36P1	0.000100156	0.000312875	-0.648020157	0.648020157	trans
cg21805228_IGLV3-22	0.000100156	0.000312875	-0.648020157	0.648020157	trans
cg05887049_CGREF1	0.000100157	0.000312876	0.823839829	0.823839829	trans
cg20375654_RIPPLY3	0.000100159	0.000312877	0.641759336	0.641759336	trans
cg07511671_ARMC2-AS1	0.000100159	0.000312877	0.784787769	0.784787769	trans
cg00619628_TRIM42	0.000100164	0.000312888	-0.720970562	0.720970562	trans
cg13322601_DNAJC17P1	0.000100165	0.00031289	-3.207888958	3.207888958	trans
cg01240583_HOXA11	0.000100165	0.00031289	-0.654134431	0.654134431	trans
cg26565420_KRTAP1-5	0.000100168	0.000312897	0.668015896	0.668015896	trans
cg10939912_RTRAFP2	0.00010017	0.000312901	0.721443667	0.721443667	trans
cg21991185_SLC38A2	0.000100172	0.000312902	0.679493655	0.679493655	trans
cg08825286_LPP-AS1	0.000100176	0.000312914	-0.893486058	0.893486058	trans
cg02792740_GPD2	0.000100177	0.000312914	0.680042551	0.680042551	trans
cg20896351_OR2A4	0.000100178	0.000312916	0.822450141	0.822450141	trans
cg07154254_PIN1P1	0.00010018	0.00031292	0.65607594	0.65607594	trans
cg03734225_RNU6-172P	0.000100182	0.000312923	-0.633354729	0.633354729	trans
cg20695805_ABTB2	0.000100186	0.000312932	-0.664632039	0.664632039	trans
cg13337086_LINC02636	0.000100187	0.000312932	0.730206545	0.730206545	trans
cg11423687_SMAD5-AS1	0.000100187	0.000312932	1.173516781	1.173516781	trans
cg05260346_RNU7-106P	0.00010019	0.000312939	0.714830364	0.714830364	trans
cg12110603_DIPK1C	0.000100191	0.000312939	-0.644799031	0.644799031	trans
cg10459493_MIR579	0.000100191	0.000312939	-0.667522342	0.667522342	trans
cg26567496_PIN1P1	0.000100193	0.000312942	0.645183055	0.645183055	trans
cg14028116_HMGB1P25	0.000100194	0.000312944	-0.730617384	0.730617384	trans
cg21287367_GOLGA6L9	0.000100197	0.000312944	0.724606911	0.724606911	trans
cg14579235_LINC01124	0.000100198	0.000312944	0.75518369	0.75518369	trans
cg23983173_ASB14	0.000100198	0.000312944	0.674010878	0.674010878	trans
cg00356435_SDHCP2	0.000100198	0.000312944	0.687267032	0.687267032	trans
cg12552823_GPRC5D	0.000100198	0.000312944	0.680619115	0.680619115	trans
cg23203812_SOX8	0.000100205	0.000312963	-0.623051865	0.623051865	trans
cg00999469_KRTAP10-6	0.000100206	0.000312963	-0.707163108	0.707163108	trans
cg10515131_RNU1-146P	0.000100207	0.000312963	0.681861843	0.681861843	trans
cg07777115_OR51D1	0.000100207	0.000312963	-1.638276316	1.638276316	trans
cg11216917_MIS18A-AS1	0.000100208	0.000312963	0.686222971	0.686222971	trans
cg00811340_RNU4-16P	0.000100209	0.000312964	-0.73925147	0.73925147	trans
cg03308012_RPS26P54	0.00010021	0.000312967	-0.72204164	0.72204164	trans
cg20001906_MIR556	0.000100212	0.000312971	-0.673874061	0.673874061	trans
cg13168499_NDUFA5P9	0.000100215	0.000312975	0.658465761	0.658465761	trans
cg16092069_TERF1P6	0.000100216	0.000312978	-0.711125017	0.711125017	trans
cg02792740_APPBP2	0.000100218	0.000312978	0.686969397	0.686969397	trans
cg16726234_ENTHD1	0.000100221	0.000312978	0.65388007	0.65388007	trans
cg04728840_R3HDML	0.000100223	0.000312978	-0.71486188	0.71486188	trans
cg25808225_RN7SL420P	0.000100225	0.000312978	-0.773380334	0.773380334	trans
cg25808225_LINC02010	0.000100225	0.000312978	-0.773380334	0.773380334	trans
cg25808225_RN7SKP62	0.000100225	0.000312978	-0.773380334	0.773380334	trans
cg25808225_HNRNPA1P1	0.000100225	0.000312978	-0.773380334	0.773380334	trans
cg25808225_DNAJA1P4	0.000100225	0.000312978	-0.773380334	0.773380334	trans
cg25808225_NHP2P2	0.000100225	0.000312978	-0.773380334	0.773380334	trans
cg25808225_RPS21P8	0.000100225	0.000312978	-0.773380334	0.773380334	trans
cg25808225_GRPEL2P1	0.000100225	0.000312978	-0.773380334	0.773380334	trans
cg25808225_SNORD115-28	0.000100225	0.000312978	-0.773380334	0.773380334	trans
cg17471193_FNDC8	0.000100226	0.00031298	-0.688527311	0.688527311	trans
cg21890646_SHANK2-AS3	0.000100228	0.000312982	0.675098071	0.675098071	trans
cg27003171_RNU6-520P	0.000100228	0.000312982	0.678050097	0.678050097	trans
cg12368522_HCFC2P1	0.00010023	0.000312986	-0.67556623	0.67556623	trans
cg04484658_TPT1-AS1	0.000100232	0.000312987	0.724933932	0.724933932	trans
cg07200348_TBC1D3P1	0.000100232	0.000312987	0.707483474	0.707483474	trans
cg12594546_RNA5SP427	0.000100233	0.000312987	0.626280311	0.626280311	trans
cg07110166_CD300LG	0.000100234	0.000312987	-0.627564437	0.627564437	trans
cg21890646_LINC01264	0.000100234	0.000312987	0.634442944	0.634442944	trans
cg16387742_MTCO3P12	0.000100236	0.000312991	1.037017635	1.037017635	trans
cg10515528_LINC02013	0.000100243	0.000313009	-0.721521913	0.721521913	trans
cg05056349_TTLL9	0.000100244	0.000313012	0.653776933	0.653776933	trans
cg17096979_IGKV3OR2-268	0.000100246	0.000313014	-0.991590485	0.991590485	trans
cg20600515_ADAMTS10	0.000100247	0.000313014	-0.67245687	0.67245687	trans
cg02673703_GNB3	0.000100247	0.000313014	-1.10129118	1.10129118	trans
cg07632068_RPL7L1P3	0.000100248	0.000313014	0.714848883	0.714848883	trans
cg24323552_UBTFL3	0.000100248	0.000313014	-0.747107482	0.747107482	trans
cg22275446_FOXD4L3	0.000100249	0.000313014	0.656218226	0.656218226	trans
cg14733725_FCF1P10	0.000100251	0.000313016	-0.646059694	0.646059694	trans
cg24675730_SPART-AS1	0.000100253	0.00031302	0.676062519	0.676062519	trans
cg20667334_USP17L29	0.000100258	0.000313033	0.662751031	0.662751031	trans
cg13150171_NPM1P11	0.000100261	0.00031304	-0.671531998	0.671531998	trans
cg13213594_ARHGEF2-AS1	0.000100264	0.000313048	0.705729229	0.705729229	trans
cg15940161_LINC02097	0.000100264	0.000313048	0.657721247	0.657721247	trans
cg21078196_IGLVIVOR22-2	0.000100265	0.000313048	-0.76279361	0.76279361	trans
cg12315942_USP6	0.000100267	0.000313051	0.647196516	0.647196516	trans
cg19408449_IGHD2-2	0.000100268	0.000313051	-0.768804844	0.768804844	trans
cg04938082_RPL23AP36	0.00010027	0.000313055	0.696153525	0.696153525	trans
cg20737909_RPL7P4	0.00010027	0.000313055	0.677243153	0.677243153	trans
cg26058289_LINC01639	0.000100271	0.000313055	-0.814182095	0.814182095	trans
cg04510815_HMGB1P9	0.000100272	0.000313055	0.930773019	0.930773019	trans
cg25958450_FBN2	0.000100273	0.000313056	0.688600206	0.688600206	trans
cg16037947_RNU7-196P	0.000100274	0.000313057	0.66987441	0.66987441	trans
cg25053413_ARMC2-AS1	0.000100279	0.00031307	0.682056264	0.682056264	trans
cg15776929_KLK3	0.000100281	0.000313073	-0.872338442	0.872338442	trans
cg11501059_PRDX3P4	0.000100281	0.000313074	0.672106105	0.672106105	trans
cg16987213_OR4D9	0.000100282	0.000313074	0.666091204	0.666091204	trans
cg13930375_FRG2	0.000100284	0.000313077	0.633798898	0.633798898	trans
cg25472353_KCNJ8	0.000100286	0.00031308	-0.635136227	0.635136227	trans
cg00442570_ERICH4	0.000100286	0.00031308	-0.691953101	0.691953101	trans
cg13922901_RHBDL3	0.000100287	0.000313081	-0.660825428	0.660825428	trans
cg03517570_PRB4	0.000100288	0.000313081	-0.684946173	0.684946173	trans
cg05781968_RNU6-1311P	0.000100292	0.000313091	-0.674350317	0.674350317	trans
cg12149851_SNORA70C	0.000100294	0.000313096	0.659368016	0.659368016	trans
cg17839232_PRR27	0.000100297	0.000313101	-0.661579647	0.661579647	trans
cg20057147_HJV	0.0001003	0.000313108	0.644875842	0.644875842	trans
cg14691886_OR51N1P	0.000100301	0.000313109	-0.621187963	0.621187963	trans
cg15048534_PLEKHA5	0.000100303	0.000313115	0.695428488	0.695428488	trans
cg26284114_LINC00304	0.000100307	0.000313125	-0.683260936	0.683260936	trans
cg17158894_MAPK12	0.000100318	0.000313156	-0.828220847	0.828220847	trans
cg02340312_LINC00308	0.00010032	0.000313161	-0.69025345	0.69025345	trans
cg20100002_FGF8	0.000100323	0.000313168	-0.641361699	0.641361699	trans
cg07884306_SNORD114-24	0.000100325	0.00031317	-0.666054072	0.666054072	trans
cg19074709_RNU6-804P	0.000100325	0.00031317	0.712506616	0.712506616	trans
cg18024904_EEF1A1P36	0.000100327	0.000313171	-0.709609765	0.709609765	trans
cg10866131_SNORD116-1	0.000100327	0.000313171	0.673785575	0.673785575	trans
cg07866489_KLK1	0.000100329	0.000313176	0.689821044	0.689821044	trans
cg19973291_RNA5SP145	0.000100333	0.000313185	0.626394273	0.626394273	trans
cg10499042_LRRC37A11P	0.000100341	0.000313204	-0.756932875	0.756932875	trans
cg07096305_FBXO34	0.000100342	0.000313204	0.665334237	0.665334237	trans
cg20695805_CALHM3	0.000100344	0.000313204	-0.652639622	0.652639622	trans
cg08860190_CALM2P4	0.000100345	0.000313204	-0.784684032	0.784684032	trans
cg09911521_SNORA70J	0.000100346	0.000313204	0.766657841	0.766657841	trans
cg09911521_MAPKAPK5P1	0.000100346	0.000313204	0.766657841	0.766657841	trans
cg09911521_TRIM48	0.000100346	0.000313204	0.766657841	0.766657841	trans
cg09911521_OR10D4P	0.000100346	0.000313204	0.766657841	0.766657841	trans
cg09911521_LINC01075	0.000100346	0.000313204	0.766657841	0.766657841	trans
cg07734161_GP6	0.000100348	0.000313208	0.714610314	0.714610314	trans
cg07963816_RPL22P14	0.000100348	0.000313208	0.628615406	0.628615406	trans
cg05508245_NPRL2	0.000100351	0.000313215	0.86714008	0.86714008	trans
cg03985285_MCIDAS	0.000100352	0.000313215	-0.671546585	0.671546585	trans
cg16348536_CPNE5	0.000100353	0.000313217	-0.668843753	0.668843753	trans
cg08476832_SLC22A24	0.000100357	0.000313224	-0.641128574	0.641128574	trans
cg03322752_RN7SKP133	0.00010036	0.000313224	-0.696626388	0.696626388	trans
cg17228962_VGLL2	0.000100361	0.000313224	-0.702094056	0.702094056	trans
cg17228962_MTND2P6	0.000100361	0.000313224	-0.702094056	0.702094056	trans
cg17228962_MYMK	0.000100361	0.000313224	-0.702094056	0.702094056	trans
cg17228962_LINC02629	0.000100361	0.000313224	-0.702094056	0.702094056	trans
cg17228962_ANKRD30BP1	0.000100361	0.000313224	-0.702094056	0.702094056	trans
cg11296759_CAMK1	0.000100364	0.000313233	0.732099612	0.732099612	trans
cg16278658_DIO2	0.000100369	0.000313243	0.88790428	0.88790428	trans
cg10499042_RNU6-675P	0.00010037	0.000313243	-0.810534123	0.810534123	trans
cg14081755_DNAJC17P1	0.00010037	0.000313243	-0.741264594	0.741264594	trans
cg18664856_AQP1	0.000100371	0.000313243	-0.685990442	0.685990442	trans
cg10859027_RPS29P9	0.000100371	0.000313243	-0.701723906	0.701723906	trans
cg02262162_RNU6-940P	0.000100372	0.000313243	-0.798932234	0.798932234	trans
cg16798839_CTDNEP1	0.000100375	0.000313249	0.66415432	0.66415432	trans
cg13401386_AKR1B1P2	0.000100379	0.00031326	-0.643470866	0.643470866	trans
cg18339359_TEKT4P2	0.000100384	0.000313274	-1.035631045	1.035631045	trans
cg26212229_MINDY2	0.000100387	0.00031328	0.675673675	0.675673675	trans
cg12377084_RPL32P32	0.000100392	0.000313294	0.773874729	0.773874729	trans
cg18400586_GLULP4	0.000100392	0.000313294	-0.655190546	0.655190546	trans
cg22280068_PABPC1P1	0.000100397	0.000313305	-0.699904801	0.699904801	trans
cg08845392_SMYD3-IT1	0.000100397	0.000313305	1.879725582	1.879725582	trans
cg09987517_TRPM1	0.000100399	0.000313308	-0.709305604	0.709305604	trans
cg24264239_GAPDHP37	0.0001004	0.000313308	0.782218969	0.782218969	trans
cg07905199_CTSZ	0.000100401	0.000313311	-0.675875872	0.675875872	trans
cg00935234_MGAT5B	0.000100405	0.000313314	-0.715056366	0.715056366	trans
cg16047291_ISCUP1	0.000100406	0.000313314	-0.666451415	0.666451415	trans
cg16047291_SPACA1	0.000100406	0.000313314	-0.666451415	0.666451415	trans
cg16047291_ACSM2B	0.000100406	0.000313314	-0.666451415	0.666451415	trans
cg16047291_RN7SKP169	0.000100406	0.000313314	-0.666451415	0.666451415	trans
cg19569208_NR5A1	0.000100412	0.000313329	0.808509833	0.808509833	trans
cg12551233_RPS23P5	0.000100412	0.000313329	-0.792155209	0.792155209	trans
cg11153505_ARID3A	0.000100415	0.000313333	0.633085685	0.633085685	trans
cg07096305_TRAM1	0.000100415	0.000313333	0.661764591	0.661764591	trans
cg11153505_GSTT2	0.000100419	0.000313343	0.648541335	0.648541335	trans
cg24636969_SNORA64	0.000100423	0.000313354	-0.639635324	0.639635324	trans
cg00441434_GTF2IP14	0.000100424	0.000313354	0.692702614	0.692702614	trans
cg23461216_NAGS	0.000100426	0.000313357	0.773588902	0.773588902	trans
cg04515606_RPS10P2	0.000100427	0.000313357	0.683534211	0.683534211	trans
cg19964403_RNA5SP375	0.000100429	0.000313364	-0.784148019	0.784148019	trans
cg02792740_TAF13	0.00010043	0.000313364	0.683799215	0.683799215	trans
cg08776711_GPR160P1	0.000100433	0.00031337	0.643860984	0.643860984	trans
cg09169923_RPS3AP33	0.000100433	0.00031337	0.675975811	0.675975811	trans
cg14015211_USP6	0.000100435	0.000313373	-0.680021776	0.680021776	trans
cg07663788_SHISA6	0.000100436	0.000313374	0.650038595	0.650038595	trans
cg23350106_AHSG	0.000100439	0.000313379	1.047248859	1.047248859	trans
cg02792740_MAP1LC3B	0.000100442	0.000313388	0.680299609	0.680299609	trans
cg23891601_BMS1P22	0.000100444	0.000313391	0.660513967	0.660513967	trans
cg12968518_RNU6-40P	0.000100446	0.000313397	0.663967612	0.663967612	trans
cg00690596_IGHA1	0.000100448	0.000313398	-0.707107556	0.707107556	trans
cg02565993_LINC01153	0.000100448	0.000313398	0.627685076	0.627685076	trans
cg00132509_RNU6-1151P	0.00010045	0.000313401	-0.710982152	0.710982152	trans
cg25293265_SPINK7	0.000100451	0.000313402	0.6691599	0.6691599	trans
cg01808320_ADAMTS1	0.000100452	0.000313402	0.640623228	0.640623228	trans
cg09534232_MANSC4	0.000100459	0.000313419	0.617988302	0.617988302	trans
cg15408512_RNU6-858P	0.000100459	0.000313419	-0.822805789	0.822805789	trans
cg10039163_NKX6-3	0.00010046	0.000313419	-0.713029845	0.713029845	trans
cg06320570_IL2	0.00010046	0.000313419	-1.056918898	1.056918898	trans
cg06176987_ADRB3	0.000100468	0.000313441	-0.71085968	0.71085968	trans
cg19408572_MTCO1P17	0.000100469	0.000313441	-0.761836361	0.761836361	trans
cg02792740_MAP4K3	0.000100474	0.000313456	0.676344757	0.676344757	trans
cg11546475_MIR511	0.000100475	0.000313456	0.665750074	0.665750074	trans
cg10414466_AHSG	0.00010048	0.000313468	0.78488056	0.78488056	trans
cg07102913_CUBN	0.00010048	0.000313468	0.698064862	0.698064862	trans
cg15317628_USP17L27	0.000100481	0.000313468	-0.673142331	0.673142331	trans
cg08111847_EIPR1-IT1	0.000100484	0.000313477	0.667768612	0.667768612	trans
cg21820712_SNORD42B	0.000100488	0.000313485	0.688010128	0.688010128	trans
cg10284638_LINC02433	0.00010049	0.000313489	0.625700528	0.625700528	trans
cg04194055_OR2T32P	0.00010049	0.000313489	0.659448646	0.659448646	trans
cg27572510_MIR218-2	0.000100492	0.000313492	-0.650915599	0.650915599	trans
cg08021780_ABCF2P2	0.000100495	0.000313497	-0.780997946	0.780997946	trans
cg16177647_RPL7P4	0.000100495	0.000313497	0.739671753	0.739671753	trans
cg06619035_C1QC	0.000100498	0.000313504	-0.79111655	0.79111655	trans
cg09616536_SPDYE2B	0.0001005	0.000313509	0.758523686	0.758523686	trans
cg16064295_TMEM128	0.000100503	0.000313514	-0.762376377	0.762376377	trans
cg23947043_CHCHD4P4	0.000100507	0.000313526	0.693337545	0.693337545	trans
cg08101286_ACTG1P21	0.00010051	0.00031353	0.660095502	0.660095502	trans
cg08101286_RNA5SP232	0.00010051	0.00031353	0.660095502	0.660095502	trans
cg08136432_CCDC63	0.000100511	0.000313531	-0.807868973	0.807868973	trans
cg04488703_MECOM-AS1	0.000100512	0.000313531	0.72110004	0.72110004	trans
cg08498272_LINC01087	0.000100513	0.000313533	0.668627006	0.668627006	trans
cg08065101_LMX1A-AS2	0.000100514	0.000313533	0.707350811	0.707350811	trans
cg21130532_MTND2P28	0.000100514	0.000313533	0.664340275	0.664340275	trans
cg03179052_HSBP1P2	0.000100516	0.000313536	-1.214160704	1.214160704	trans
cg11500903_SYT13	0.000100518	0.000313538	0.680521582	0.680521582	trans
cg26414417_HMGN1P20	0.00010052	0.000313542	0.652652815	0.652652815	trans
cg22926960_SRSF3P6	0.000100522	0.000313543	-0.681084849	0.681084849	trans
cg23314341_OR52B5P	0.000100522	0.000313543	0.720414309	0.720414309	trans
cg16119907_SNORD115-8	0.000100522	0.000313543	-0.713691584	0.713691584	trans
cg01864807_IGHV6-1	0.000100525	0.000313549	2.132478434	2.132478434	trans
cg07096305_OXSM	0.000100527	0.000313554	0.667442368	0.667442368	trans
cg20176706_PRRT2	0.000100534	0.000313572	0.918868355	0.918868355	trans
cg15157699_ROBO2	0.000100534	0.000313572	0.702917143	0.702917143	trans
cg05344293_PROC	0.000100535	0.000313572	-0.682056551	0.682056551	trans
cg24360658_GTF2IP14	0.000100536	0.000313572	0.680380502	0.680380502	trans
cg10787600_IGHV1-45	0.000100537	0.000313572	0.924175107	0.924175107	trans
cg18635670_OR13D1	0.000100539	0.000313576	0.684405323	0.684405323	trans
cg26390598_LINC02519	0.000100539	0.000313576	0.700657736	0.700657736	trans
cg10039163_RPS27P26	0.000100541	0.000313579	-0.699114982	0.699114982	trans
cg15810865_RPL31P13	0.000100543	0.000313585	-0.73087456	0.73087456	trans
cg18878242_APCS	0.000100546	0.000313591	0.640014546	0.640014546	trans
cg02792740_HBP1	0.000100549	0.000313596	0.665596071	0.665596071	trans
cg23203812_KRTAP4-4	0.000100549	0.000313596	-0.643824254	0.643824254	trans
cg08033828_RN7SL284P	0.000100551	0.0003136	0.648450823	0.648450823	trans
cg11423687_IGF2BP2-AS1	0.000100552	0.0003136	1.137979516	1.137979516	trans
cg25326727_ELOCP30	0.000100557	0.000313613	-0.760249081	0.760249081	trans
cg07905199_CORO2A	0.000100558	0.000313614	-0.646026132	0.646026132	trans
cg14506175_CA1	0.00010056	0.000313617	0.728922183	0.728922183	trans
cg09003954_RPL7L1P12	0.000100561	0.000313617	0.692819209	0.692819209	trans
cg12621429_LINC01874	0.000100562	0.000313617	0.666720734	0.666720734	trans
cg12621429_RNA5SP89	0.000100562	0.000313617	0.666720734	0.666720734	trans
cg12621429_SNORD32B	0.000100562	0.000313617	0.666720734	0.666720734	trans
cg11662061_ADAMTS6	0.000100564	0.000313619	0.647464166	0.647464166	trans
cg17454234_HLA-DPB1	0.000100565	0.000313619	-0.682290043	0.682290043	trans
cg18924965_MTND5P14	0.000100567	0.000313622	0.701035603	0.701035603	trans
cg02443896_SUGT1P2	0.000100567	0.000313622	0.701681363	0.701681363	trans
cg14222432_RFLNA	0.00010057	0.000313629	0.680626608	0.680626608	trans
cg12044130_DEFB108A	0.000100571	0.00031363	-0.707335345	0.707335345	trans
cg20581337_OR52B5P	0.000100577	0.000313645	0.700806523	0.700806523	trans
cg20237815_PROS2P	0.000100579	0.00031365	0.714499993	0.714499993	trans
cg08539210_HBE1	0.000100581	0.000313653	0.74148485	0.74148485	trans
cg01763364_LINC01264	0.000100584	0.000313659	0.636226444	0.636226444	trans
cg09825146_LINC00661	0.000100584	0.000313659	-0.644463283	0.644463283	trans
cg07110166_KRT85	0.000100586	0.000313661	-0.663032053	0.663032053	trans
cg27399957_MTND4LP9	0.000100586	0.000313661	0.739714953	0.739714953	trans
cg17106653_SEPTIN1	0.000100587	0.000313661	0.767441784	0.767441784	trans
cg11432526_SLC39A12	0.000100588	0.000313662	-0.925437705	0.925437705	trans
cg21078196_CCNP	0.00010059	0.000313666	-0.80137647	0.80137647	trans
cg24856383_PIN4P1	0.000100592	0.000313669	0.943092866	0.943092866	trans
cg16542473_MYOCD-AS1	0.000100596	0.00031368	-0.691576304	0.691576304	trans
cg18580450_ANKRD30A	0.000100597	0.000313682	1.194146291	1.194146291	trans
cg02594345_SPDYE17	0.0001006	0.000313689	0.692980909	0.692980909	trans
cg23919433_RPL5P31	0.000100607	0.000313708	-0.645157717	0.645157717	trans
cg10723869_HNRNPA1P39	0.000100608	0.00031371	0.76342166	0.76342166	trans
cg19234089_BTLA	0.000100615	0.000313726	-0.885974234	0.885974234	trans
cg05253283_LMX1A-AS2	0.000100617	0.000313727	0.668736597	0.668736597	trans
cg05508245_DDX27	0.000100618	0.000313727	0.83192322	0.83192322	trans
cg02746658_MIR511	0.000100618	0.000313727	0.669963608	0.669963608	trans
cg05214548_LINC00308	0.000100619	0.000313727	0.721695959	0.721695959	trans
cg06736160_RPL5P29	0.000100619	0.000313727	-0.687389824	0.687389824	trans
cg04640687_THRB-IT1	0.000100622	0.000313735	0.700090181	0.700090181	trans
cg02154924_ART2BP	0.000100624	0.000313737	-0.655188006	0.655188006	trans
cg19344682_LPL	0.000100626	0.000313743	-0.630166744	0.630166744	trans
cg11016764_RNU1-16P	0.000100627	0.000313743	0.649910317	0.649910317	trans
cg06074547_HOXC13	0.000100632	0.000313754	-0.713061119	0.713061119	trans
cg09979585_RN7SKP231	0.000100632	0.000313754	0.779932994	0.779932994	trans
cg01413054_OR51T1	0.000100633	0.000313754	-0.653262121	0.653262121	trans
cg03052030_RPS23P5	0.000100633	0.000313754	0.67606015	0.67606015	trans
cg00006771_ASB14	0.000100634	0.000313754	0.675534929	0.675534929	trans
cg08555594_RFX6	0.000100635	0.000313754	-0.653996187	0.653996187	trans
cg27080043_RPS3AP39	0.000100636	0.000313756	0.718707286	0.718707286	trans
cg12129912_C20orf96	0.000100638	0.00031376	0.719349613	0.719349613	trans
cg09407859_RPL7P4	0.000100639	0.00031376	0.692809948	0.692809948	trans
cg10959048_IRF8	0.000100641	0.000313764	-0.858814306	0.858814306	trans
cg26728709_RNU6-160P	0.000100643	0.000313767	0.664870947	0.664870947	trans
cg05470459_MCCD1P2	0.000100644	0.000313767	-0.840915824	0.840915824	trans
cg14794599_IGLV1-51	0.000100644	0.000313767	-0.683281137	0.683281137	trans
cg02760915_KRTAP3-1	0.000100648	0.000313776	-0.65979754	0.65979754	trans
cg10449536_CTAGE9	0.000100652	0.000313787	0.764636071	0.764636071	trans
cg17794750_CPA3	0.000100654	0.000313793	0.82642209	0.82642209	trans
cg20265572_FGF8	0.000100656	0.000313795	-0.710406112	0.710406112	trans
cg24578004_IGHV3-21	0.000100658	0.000313801	-0.625230109	0.625230109	trans
cg04790857_JCHAIN	0.000100662	0.00031381	-0.682220678	0.682220678	trans
cg13442969_NPM1P11	0.000100663	0.000313811	0.676089548	0.676089548	trans
cg15074728_RSU1P1	0.000100664	0.000313811	-1.020140182	1.020140182	trans
cg23983173_RPL7P4	0.000100665	0.000313811	0.677601094	0.677601094	trans
cg03958058_PPIAP2	0.000100665	0.000313811	-0.655518944	0.655518944	trans
cg26873935_SNORD28B	0.000100667	0.000313815	-0.670100231	0.670100231	trans
cg06721233_CRYAA	0.000100668	0.000313816	-0.76730221	0.76730221	trans
cg13168050_LACRT	0.000100671	0.000313821	-0.652387491	0.652387491	trans
cg21392220_FGFR3P6	0.000100674	0.000313828	-0.728975837	0.728975837	trans
cg12129912_CCDC70	0.000100675	0.000313828	0.696157533	0.696157533	trans
cg08268925_HSPBAP1	0.000100675	0.000313828	0.723066479	0.723066479	trans
cg10518850_SGCA	0.000100677	0.000313832	0.664404412	0.664404412	trans
cg11153505_ARL2BPP3	0.000100686	0.000313857	0.629359225	0.629359225	trans
cg14733725_BAIAP2L2	0.000100687	0.000313857	0.68155743	0.68155743	trans
cg16570157_SORCS3	0.000100689	0.000313861	0.71756593	0.71756593	trans
cg11514698_AQP1	0.00010069	0.000313861	0.75475892	0.75475892	trans
cg17988535_LAMA4	0.00010069	0.000313861	0.617484526	0.617484526	trans
cg22792560_INTS4P1	0.0001007	0.000313891	0.663731583	0.663731583	trans
cg05508245_USP5	0.000100707	0.00031391	0.846993851	0.846993851	trans
cg04299170_RNY1P15	0.000100708	0.000313912	0.727724308	0.727724308	trans
cg03445244_RPL17P17	0.000100711	0.000313915	0.703875847	0.703875847	trans
cg25644567_LINC01363	0.000100711	0.000313915	-0.670409709	0.670409709	trans
cg05201287_HNRNPA1P60	0.000100714	0.000313924	-0.660302243	0.660302243	trans
cg15541606_KIRREL2	0.000100716	0.000313924	-0.687727188	0.687727188	trans
cg09825146_RDH8	0.000100716	0.000313924	-0.659142024	0.659142024	trans
cg01630869_RPSAP1	0.000100717	0.000313924	0.675766542	0.675766542	trans
cg02228042_HCAR2	0.000100719	0.000313929	0.672292975	0.672292975	trans
cg15185538_RNU6-1249P	0.000100722	0.000313929	0.734347407	0.734347407	trans
cg22352554_LINC01052	0.000100722	0.000313929	-0.661227607	0.661227607	trans
cg08681877_ACTBP12	0.000100725	0.000313929	-0.9503294	0.9503294	trans
cg08681877_MTND5P18	0.000100725	0.000313929	-0.9503294	0.9503294	trans
cg08681877_RN7SL868P	0.000100725	0.000313929	-0.9503294	0.9503294	trans
cg08681877_MTND1P2	0.000100725	0.000313929	-0.9503294	0.9503294	trans
cg08681877_H3P29	0.000100725	0.000313929	-0.9503294	0.9503294	trans
cg14229362_LINC02624	0.000100725	0.000313929	-0.693238016	0.693238016	trans
cg27384070_UBTFL7	0.000100726	0.000313929	1.48602378	1.48602378	trans
cg09795688_RN7SKP106	0.000100731	0.000313944	0.733024183	0.733024183	trans
cg01339381_MRPL50P1	0.000100737	0.000313958	0.643051522	0.643051522	trans
cg12740725_PIGPP2	0.000100737	0.000313958	-0.952218281	0.952218281	trans
cg07129104_CYP51A1P3	0.000100743	0.000313974	0.680111537	0.680111537	trans
cg16582255_RPS15AP7	0.000100746	0.00031398	0.660051325	0.660051325	trans
cg05901196_CTAGE3P	0.000100749	0.000313988	0.693407318	0.693407318	trans
cg04887104_FAR2P1	0.00010075	0.000313988	-0.741814219	0.741814219	trans
cg05943251_CCDC144NL-AS1	0.000100752	0.000313994	-0.727250345	0.727250345	trans
cg10241871_PRICKLE2-AS3	0.000100758	0.00031401	0.714987301	0.714987301	trans
cg23290207_RNU7-185P	0.00010076	0.000314012	0.736979707	0.736979707	trans
cg00247094_ERICH4	0.00010076	0.000314012	0.65027148	0.65027148	trans
cg14506175_RNU6-301P	0.000100765	0.000314024	0.731938602	0.731938602	trans
cg05260346_SNORD115-36	0.00010077	0.000314038	0.727326086	0.727326086	trans
cg05861031_RPL5P31	0.000100771	0.000314039	-0.652965826	0.652965826	trans
cg04175473_CNOT4P1	0.000100776	0.000314051	-0.657546875	0.657546875	trans
cg01686736_ASB10	0.000100782	0.000314067	0.680940747	0.680940747	trans
cg01751057_CENPCP1	0.000100782	0.000314067	0.686959526	0.686959526	trans
cg12372163_RNA5SP25	0.000100783	0.000314067	0.68111872	0.68111872	trans
cg26475818_MAGI1-AS1	0.000100784	0.000314068	0.681150881	0.681150881	trans
cg16770243_FETUB	0.000100786	0.000314072	0.630355054	0.630355054	trans
cg10100117_ACTL8	0.000100787	0.000314074	0.614940386	0.614940386	trans
cg10219626_VIL1	0.000100788	0.000314075	-0.73352336	0.73352336	trans
cg07405255_FDX1P1	0.00010079	0.000314075	-0.795718779	0.795718779	trans
cg15838301_POU5F1	0.000100791	0.000314075	-2.335664381	2.335664381	trans
cg19136783_FKBP5	0.000100792	0.000314075	0.758653785	0.758653785	trans
cg09760986_INTS4P1	0.000100792	0.000314075	-1.014391284	1.014391284	trans
cg11775190_MUC2	0.000100793	0.000314075	-0.6998644	0.6998644	trans
cg09711028_ZC3H11A	0.000100795	0.000314075	0.721898961	0.721898961	trans
cg14781700_CYP4F26P	0.000100796	0.000314075	0.730758646	0.730758646	trans
cg26790209_MANCR	0.000100796	0.000314075	-0.802885035	0.802885035	trans
cg08018007_NRROS	0.000100798	0.000314075	-0.749015831	0.749015831	trans
cg03891843_CDK4P1	0.000100799	0.000314075	0.643374721	0.643374721	trans
cg03891843_CEP19P1	0.000100799	0.000314075	0.643374721	0.643374721	trans
cg03891843_ANKRD54P1	0.000100799	0.000314075	0.643374721	0.643374721	trans
cg03891843_ELOBP1	0.000100799	0.000314075	0.643374721	0.643374721	trans
cg03891843_MIR548H3	0.000100799	0.000314075	0.643374721	0.643374721	trans
cg03891843_RNA5SP443	0.000100799	0.000314075	0.643374721	0.643374721	trans
cg15120247_MTCO2P29	0.000100807	0.000314096	-0.676397474	0.676397474	trans
cg17765009_USP32P1	0.000100808	0.000314096	0.743264498	0.743264498	trans
cg10548700_GIMAP8	0.00010081	0.000314097	-0.607059822	0.607059822	trans
cg01878308_CTAGE3P	0.00010081	0.000314097	0.745952278	0.745952278	trans
cg14898116_GUSBP4	0.00010081	0.000314097	-0.70232567	0.70232567	trans
cg13370086_RPL36AP45	0.000100811	0.000314098	-0.817923216	0.817923216	trans
cg07511671_GCSAML	0.000100812	0.0003141	0.723222662	0.723222662	trans
cg14981546_CACNG2	0.000100814	0.0003141	-5.991646091	5.991646091	trans
cg10723869_LINC02082	0.000100814	0.0003141	-0.704899191	0.704899191	trans
cg07632068_LINC00330	0.000100815	0.0003141	0.704563344	0.704563344	trans
cg22963296_RPS26P5	0.000100816	0.000314102	-0.666855677	0.666855677	trans
cg08018007_DUSP2	0.000100818	0.000314105	-0.738580868	0.738580868	trans
cg01003793_PSAT1P3	0.000100818	0.000314105	1.057919726	1.057919726	trans
cg07790896_RPL17P17	0.000100819	0.000314105	0.761649668	0.761649668	trans
cg02792740_CISD1	0.00010082	0.000314105	0.671733907	0.671733907	trans
cg16236270_MIR218-2	0.000100821	0.000314108	-0.64522334	0.64522334	trans
cg00507815_TCP11L1	0.000100824	0.000314112	0.67349497	0.67349497	trans
cg02792740_FAM13B	0.000100824	0.000314112	0.693480557	0.693480557	trans
cg14609104_DERL3	0.000100828	0.000314122	-0.977303443	0.977303443	trans
cg06902555_TSLP	0.00010083	0.000314125	-0.817510972	0.817510972	trans
cg10932472_TBC1D28	0.000100832	0.00031413	-0.68508762	0.68508762	trans
cg10119804_MIR320D1	0.000100834	0.000314133	0.691342928	0.691342928	trans
cg10411339_RNU6-554P	0.000100835	0.000314133	0.684076294	0.684076294	trans
cg19773385_R3HDML	0.000100838	0.00031414	-0.846526718	0.846526718	trans
cg08742879_RPS27P16	0.000100839	0.00031414	0.671043141	0.671043141	trans
cg10115321_RN7SL22P	0.000100839	0.00031414	-0.716904733	0.716904733	trans
cg25804542_ZNF33BP1	0.000100842	0.000314146	0.685793266	0.685793266	trans
cg07463103_SLC9A3P3	0.000100843	0.000314147	0.712111702	0.712111702	trans
cg14193001_CD22	0.000100849	0.000314163	-0.590212702	0.590212702	trans
cg25384507_RPS3AP33	0.000100853	0.000314171	0.688281484	0.688281484	trans
cg09772954_RNU4-20P	0.000100853	0.000314171	0.642072282	0.642072282	trans
cg18346106_TAP1	0.000100853	0.000314171	-0.825778213	0.825778213	trans
cg06716182_PTPRK-AS1	0.000100859	0.000314186	0.690636205	0.690636205	trans
cg17753090_RPL7P4	0.000100862	0.000314194	0.676985361	0.676985361	trans
cg05334062_ATG12P2	0.000100867	0.000314207	1.170563936	1.170563936	trans
cg03283042_PCSK1	0.000100869	0.000314213	0.688406643	0.688406643	trans
cg17299636_KIAA1143P2	0.000100873	0.000314219	-0.762216706	0.762216706	trans
cg04559815_RPL17P17	0.000100874	0.000314219	0.702000725	0.702000725	trans
cg03894103_LINC02613	0.000100874	0.000314219	0.676075169	0.676075169	trans
cg12562232_TSPAN32	0.000100875	0.000314219	-0.718634025	0.718634025	trans
cg07601093_CRIP1P2	0.000100882	0.000314236	-0.79047835	0.79047835	trans
cg07163687_ENPP7P2	0.000100882	0.000314236	0.637293457	0.637293457	trans
cg03891843_PARVB	0.000100882	0.000314236	-0.686495381	0.686495381	trans
cg14120340_OR6F1	0.000100885	0.000314242	-0.704691962	0.704691962	trans
cg09705622_CEBPE	0.000100889	0.000314254	-0.70919645	0.70919645	trans
cg12129912_SKP1P1	0.000100892	0.00031426	0.711534058	0.711534058	trans
cg04544994_SNX25P1	0.000100893	0.000314261	0.682114537	0.682114537	trans
cg11348583_COX6A1P3	0.000100895	0.000314266	-0.668758626	0.668758626	trans
cg20803916_CNTNAP5	0.000100897	0.00031427	0.64739172	0.64739172	trans
cg27194219_HNRNPA1P43	0.000100898	0.000314271	-0.660240103	0.660240103	trans
cg17096979_RNU7-45P	0.0001009	0.000314273	-0.96082052	0.96082052	trans
cg05438378_MTCO3P21	0.000100905	0.000314282	0.674161005	0.674161005	trans
cg06716182_ENPP7P4	0.000100906	0.000314282	0.696887329	0.696887329	trans
cg19935718_OR13D1	0.000100906	0.000314282	0.683750495	0.683750495	trans
cg02096001_FAR2P1	0.000100906	0.000314282	-0.658894081	0.658894081	trans
cg09612852_RPS23P2	0.000100908	0.000314282	0.656327925	0.656327925	trans
cg09612852_RN7SL542P	0.000100908	0.000314282	0.656327925	0.656327925	trans
cg09612852_MYF5	0.000100908	0.000314282	0.656327925	0.656327925	trans
cg24728770_KERA	0.000100909	0.000314284	-0.657253362	0.657253362	trans
cg21319275_PRB3	0.000100911	0.000314288	-0.715289277	0.715289277	trans
cg08136432_RPL10P2	0.000100913	0.00031429	-0.739249578	0.739249578	trans
cg04470905_GABRA1	0.000100914	0.000314291	-0.629349997	0.629349997	trans
cg02399049_LNC-LBCS	0.000100914	0.000314291	0.687107684	0.687107684	trans
cg07327489_MTND2P28	0.000100918	0.0003143	0.676327796	0.676327796	trans
cg00528502_RNU6-1249P	0.000100919	0.0003143	0.700987508	0.700987508	trans
cg13634319_RNU1-146P	0.000100919	0.0003143	0.673624704	0.673624704	trans
cg11995490_ATP5PBP2	0.00010092	0.0003143	0.655308266	0.655308266	trans
cg27195402_USP17L26	0.000100924	0.000314307	-0.698494265	0.698494265	trans
cg13668180_KRT8P51	0.000100924	0.000314307	-0.670323732	0.670323732	trans
cg11067347_EZR-AS1	0.000100926	0.000314312	0.687046577	0.687046577	trans
cg19763463_RN7SKP139	0.000100931	0.000314325	-0.671241848	0.671241848	trans
cg10861390_OTOG	0.000100932	0.000314327	0.643490757	0.643490757	trans
cg14492241_RNU6-893P	0.000100935	0.000314328	0.667459791	0.667459791	trans
cg11229715_PRDX3P3	0.000100935	0.000314328	0.714493918	0.714493918	trans
cg27456999_SNORD18B	0.000100935	0.000314328	0.706518823	0.706518823	trans
cg13019502_LINC02806	0.000100936	0.000314328	0.688590181	0.688590181	trans
cg04544994_PSMD10P1	0.000100937	0.000314328	0.689110221	0.689110221	trans
cg16222773_ZMYM4-AS1	0.000100939	0.000314328	0.705192879	0.705192879	trans
cg16627759_RPL6P25	0.000100939	0.000314328	-0.920321495	0.920321495	trans
cg06716182_LINC01725	0.000100939	0.000314328	0.702310454	0.702310454	trans
cg13370086_RWDD2B	0.000100945	0.000314344	-0.828044644	0.828044644	trans
cg10119804_MECOM-AS1	0.00010095	0.000314356	0.701594868	0.701594868	trans
cg07785145_MIR548U	0.000100952	0.000314361	1.086698348	1.086698348	trans
cg09850372_ZNF33BP1	0.000100956	0.000314372	0.691468805	0.691468805	trans
cg21288684_SNORD60	0.00010096	0.00031438	0.671893761	0.671893761	trans
cg13879760_NPY6R	0.00010096	0.00031438	0.701509937	0.701509937	trans
cg07081946_RNU4-41P	0.000100962	0.000314382	0.650201132	0.650201132	trans
cg06195376_FOLR3	0.000100964	0.000314382	-0.978182929	0.978182929	trans
cg25122934_FTLP18	0.000100965	0.000314382	-0.644584662	0.644584662	trans
cg25122934_KRT8P21	0.000100965	0.000314382	-0.644584662	0.644584662	trans
cg25122934_NBPF21P	0.000100965	0.000314382	-0.644584662	0.644584662	trans
cg16707215_ROR2	0.000100965	0.000314382	-0.678212111	0.678212111	trans
cg05056349_DYSF	0.000100966	0.000314383	-0.64290577	0.64290577	trans
cg24312537_RNU1-82P	0.000100967	0.000314383	0.665371892	0.665371892	trans
cg05376228_TMOD4	0.000100968	0.000314384	0.690677919	0.690677919	trans
cg04544994_TPM3P1	0.000100975	0.000314402	0.696224143	0.696224143	trans
cg08099141_RPL23AP95	0.000100976	0.000314402	-0.894919398	0.894919398	trans
cg06619035_IL17C	0.000100976	0.000314402	-0.777921745	0.777921745	trans
cg09456758_GCSAML	0.00010098	0.000314402	0.678354362	0.678354362	trans
cg00512739_RPL7L1P3	0.00010098	0.000314402	0.674479325	0.674479325	trans
cg14484356_MYL9	0.00010098	0.000314402	0.65780423	0.65780423	trans
cg03775628_NDUFS5P3	0.000100982	0.000314402	-0.833246454	0.833246454	trans
cg03775628_RPL7P13	0.000100982	0.000314402	-0.833246454	0.833246454	trans
cg03775628_MED15P5	0.000100982	0.000314402	-0.833246454	0.833246454	trans
cg03775628_NUP210P2	0.000100982	0.000314402	-0.833246454	0.833246454	trans
cg03775628_LINC02540	0.000100982	0.000314402	-0.833246454	0.833246454	trans
cg11514698_DMBT1	0.000100983	0.000314405	0.739577583	0.739577583	trans
cg23209353_SLC19A2	0.000100987	0.00031441	0.686146846	0.686146846	trans
cg03979788_RPRML	0.000100987	0.00031441	-0.662322004	0.662322004	trans
cg11067347_CDK15	0.000100988	0.00031441	0.656689529	0.656689529	trans
cg01665243_MIR186	0.000100988	0.00031441	0.766095338	0.766095338	trans
cg14409406_TLR5	0.00010099	0.000314411	-0.674611701	0.674611701	trans
cg03386811_NPY4R	0.00010099	0.000314411	-0.783057203	0.783057203	trans
cg04820440_USP10	0.000100991	0.000314411	-1.063274743	1.063274743	trans
cg09855983_PSMC1P3	0.000100992	0.000314413	-0.689275018	0.689275018	trans
cg15309790_ODAM	0.000100995	0.00031442	-0.66799162	0.66799162	trans
cg06995632_IGHD1-14	0.000100997	0.000314424	-0.769577806	0.769577806	trans
cg20599295_ANXA2P3	0.000100998	0.000314426	0.66050755	0.66050755	trans
cg18693421_SLC25A47	0.000101001	0.000314432	0.697856509	0.697856509	trans
cg18955951_MAGI1-AS1	0.000101002	0.000314432	0.69135337	0.69135337	trans
cg05518022_POLR3KP1	0.000101004	0.000314437	0.686977462	0.686977462	trans
cg23209353_CENATAC	0.000101013	0.000314463	0.700043821	0.700043821	trans
cg27030245_MAEL	0.000101019	0.000314478	0.669265804	0.669265804	trans
cg04738355_INHBE	0.000101019	0.000314478	-0.715194519	0.715194519	trans
cg04940822_CMTM5	0.00010102	0.000314478	0.696393563	0.696393563	trans
cg22280068_RSKR	0.000101022	0.00031448	-0.699828146	0.699828146	trans
cg10738933_RN7SL255P	0.000101022	0.00031448	0.734179388	0.734179388	trans
cg12243172_LINC02519	0.000101027	0.000314492	0.715664522	0.715664522	trans
cg20375654_LINC00676	0.000101028	0.000314493	-0.688010264	0.688010264	trans
cg05154833_RNU7-185P	0.000101029	0.000314493	-0.636196602	0.636196602	trans
cg17400905_IL6R-AS1	0.000101029	0.000314493	0.733289642	0.733289642	trans
cg17331920_OR4S1	0.000101031	0.000314495	-0.663905626	0.663905626	trans
cg08868601_RNU6-457P	0.000101031	0.000314495	-0.702630912	0.702630912	trans
cg20592691_OR5M4P	0.000101033	0.000314496	-0.692860556	0.692860556	trans
cg13168129_POU3F3	0.000101033	0.000314496	-1.388453131	1.388453131	trans
cg23383887_TAS2R10	0.000101039	0.000314511	-0.765376057	0.765376057	trans
cg05884880_DEFB122	0.000101039	0.000314511	0.670415436	0.670415436	trans
cg07784793_GUCY2EP	0.00010104	0.000314512	-0.777201748	0.777201748	trans
cg06426293_KRTAP24-1	0.000101043	0.000314517	-0.700637577	0.700637577	trans
cg24604214_RPS15AP13	0.000101043	0.000314517	0.860419408	0.860419408	trans
cg20918017_DEFB108A	0.000101045	0.000314519	-0.684918004	0.684918004	trans
cg10532310_MIR556	0.000101048	0.000314526	-0.683625768	0.683625768	trans
cg25353287_LINC02572	0.000101048	0.000314526	1.334973339	1.334973339	trans
cg16712416_RN7SL299P	0.000101054	0.000314534	-0.630251099	0.630251099	trans
cg16712416_RN7SL201P	0.000101054	0.000314534	-0.630251099	0.630251099	trans
cg16712416_MARK2P14	0.000101054	0.000314534	-0.630251099	0.630251099	trans
cg16712416_MARK2P10	0.000101054	0.000314534	-0.630251099	0.630251099	trans
cg19192101_CAMK2G	0.000101058	0.000314543	0.6823291	0.6823291	trans
cg16436181_LINC00210	0.000101065	0.000314562	-0.639687529	0.639687529	trans
cg20313696_RNU6-540P	0.000101065	0.000314562	0.676442377	0.676442377	trans
cg09480417_LINC02029	0.000101066	0.000314562	-0.795648171	0.795648171	trans
cg02651894_LINC01153	0.000101068	0.000314566	0.628509289	0.628509289	trans
cg15209419_IRAK2	0.000101071	0.000314574	-0.678392986	0.678392986	trans
cg20468026_ERICH4	0.000101077	0.000314589	-0.631673561	0.631673561	trans
cg07917878_MAMSTR	0.000101079	0.000314594	-0.739463815	0.739463815	trans
cg13973727_ZC3HAV1L	0.000101081	0.000314597	-0.645040738	0.645040738	trans
cg24702286_WEE2	0.000101084	0.000314605	0.683130725	0.683130725	trans
cg19279779_HLA-DPB1	0.000101086	0.000314608	-0.688945975	0.688945975	trans
cg16012408_TUBA3C	0.000101093	0.00031463	-0.653336094	0.653336094	trans
cg21881162_RNU6-842P	0.000101094	0.000314631	-0.746324435	0.746324435	trans
cg02792740_ZNF644	0.000101099	0.000314644	0.682479212	0.682479212	trans
cg06338987_TSHB	0.000101105	0.000314657	-0.712583227	0.712583227	trans
cg27136869_PRICKLE2-AS3	0.000101105	0.000314657	0.702760493	0.702760493	trans
cg12877532_CXCL10	0.000101106	0.000314657	0.666429383	0.666429383	trans
cg00811340_RPS4XP1	0.000101107	0.000314658	-0.720243611	0.720243611	trans
cg21018156_WFDC9	0.000101112	0.000314673	-0.598570811	0.598570811	trans
cg13446689_SMCR5	0.000101113	0.000314673	0.665480901	0.665480901	trans
cg02792740_TBCEL	0.000101116	0.000314679	0.687093034	0.687093034	trans
cg06858185_REN	0.000101117	0.000314679	0.699253195	0.699253195	trans
cg19247488_MTNR1A	0.000101117	0.000314679	-0.70284532	0.70284532	trans
cg05073233_ASH1L-IT1	0.000101119	0.000314683	0.7061395	0.7061395	trans
cg08358620_RNU6-1024P	0.000101122	0.00031469	0.71972093	0.71972093	trans
cg05317381_HMGN2P7	0.000101125	0.000314694	-0.739201889	0.739201889	trans
cg09024023_CLDN18	0.000101125	0.000314694	0.650872291	0.650872291	trans
cg27421102_SLC25A27	0.000101126	0.000314695	0.687718236	0.687718236	trans
cg27080043_GTF2IP23	0.000101128	0.000314699	0.724813876	0.724813876	trans
cg25959474_RNA5SP252	0.00010113	0.000314704	-0.640676884	0.640676884	trans
cg15016771_CAMKV	0.000101132	0.000314707	-0.703475775	0.703475775	trans
cg10992736_MIR556	0.000101133	0.000314707	-0.663532387	0.663532387	trans
cg04758826_MSRB1P1	0.000101134	0.00031471	-0.973116658	0.973116658	trans
cg10736303_GSG1L	0.000101136	0.000314713	-0.788867841	0.788867841	trans
cg20241816_TUSC7	0.000101137	0.000314713	0.687867869	0.687867869	trans
cg10958924_ACTRT2	0.000101144	0.000314732	0.707936562	0.707936562	trans
cg01314555_DNAJC17P1	0.000101153	0.000314755	-0.720737369	0.720737369	trans
cg21830932_HPCAL4	0.000101154	0.000314755	-0.712710011	0.712710011	trans
cg21318603_CLEC6A	0.000101154	0.000314755	0.646270578	0.646270578	trans
cg17753661_AGAP13P	0.000101154	0.000314755	0.681457703	0.681457703	trans
cg15157699_ATP6V1G1P3	0.000101155	0.000314757	0.740360772	0.740360772	trans
cg10486424_RPS3AP39	0.000101162	0.000314774	0.68848531	0.68848531	trans
cg18353028_PRDX3P4	0.000101163	0.000314776	0.670262061	0.670262061	trans
cg21983531_PDZRN3-AS1	0.000101165	0.000314776	0.695815625	0.695815625	trans
cg01028000_CILP	0.000101166	0.000314776	0.768235252	0.768235252	trans
cg08419235_CTAGE9	0.000101167	0.000314776	0.698271462	0.698271462	trans
cg00535538_RNU6-1215P	0.000101167	0.000314776	0.697357743	0.697357743	trans
cg16068431_OOSP2	0.000101167	0.000314776	-0.820692728	0.820692728	trans
cg16068431_RN7SL214P	0.000101167	0.000314776	-0.820692728	0.820692728	trans
cg04726019_IGF2-AS	0.000101169	0.000314779	0.657209802	0.657209802	trans
cg03410223_ACTG1P21	0.000101171	0.000314779	-0.643586366	0.643586366	trans
cg03410223_RNA5SP232	0.000101171	0.000314779	-0.643586366	0.643586366	trans
cg27070070_CTAGE3P	0.000101171	0.000314779	0.700334106	0.700334106	trans
cg07917878_ZNF695	0.000101175	0.000314786	0.821948196	0.821948196	trans
cg10552603_UBE2L2	0.000101177	0.000314786	0.65601665	0.65601665	trans
cg13672736_FAM220BP	0.000101177	0.000314786	-0.711110306	0.711110306	trans
cg16562709_IGKV1OR2-3	0.000101179	0.000314786	-0.77195233	0.77195233	trans
cg16562709_MIR548A1	0.000101179	0.000314786	-0.77195233	0.77195233	trans
cg16562709_RPS29P15	0.000101179	0.000314786	-0.77195233	0.77195233	trans
cg16562709_RPL30P12	0.000101179	0.000314786	-0.77195233	0.77195233	trans
cg15120247_SNX18	0.000101182	0.000314793	-0.702667905	0.702667905	trans
cg06107105_ART2P	0.000101182	0.000314793	-0.753476204	0.753476204	trans
cg20269458_EXOSC3P1	0.000101184	0.000314796	0.717633625	0.717633625	trans
cg03371439_ABCB4	0.000101185	0.000314797	-0.836322051	0.836322051	trans
cg24439232_HNRNPA1P30	0.00010119	0.000314809	0.73133546	0.73133546	trans
cg23989409_LINC02829	0.000101193	0.000314814	-0.674880586	0.674880586	trans
cg09554300_MIR625	0.000101193	0.000314814	0.6675395	0.6675395	trans
cg01255527_SLC6A19	0.000101201	0.000314831	-0.650237614	0.650237614	trans
cg23989409_SLC30A3	0.000101201	0.000314831	-0.656416802	0.656416802	trans
cg24975986_TH2LCRR	0.000101202	0.000314831	0.690750952	0.690750952	trans
cg06538881_SLC25A27	0.000101202	0.000314831	0.686900512	0.686900512	trans
cg20176706_RN7SL792P	0.000101202	0.000314831	0.925131689	0.925131689	trans
cg17420028_OR4S1	0.000101205	0.000314836	-0.660463439	0.660463439	trans
cg24933702_SHISA3	0.000101206	0.000314837	-0.727959029	0.727959029	trans
cg25964019_IGKV1-6	0.000101207	0.000314837	-0.831454763	0.831454763	trans
cg19247488_RBM22P2	0.00010121	0.000314843	0.718104654	0.718104654	trans
cg20223162_RNU6-558P	0.00010121	0.000314843	-0.663379009	0.663379009	trans
cg01034726_SSBP3-AS1	0.000101212	0.000314847	0.771357583	0.771357583	trans
cg04304019_PRDX2P4	0.000101215	0.000314855	0.687873083	0.687873083	trans
cg16550453_MEOX1	0.000101218	0.000314861	2.649846318	2.649846318	trans
cg21860329_RNU6-746P	0.000101218	0.000314861	0.680116586	0.680116586	trans
cg05703749_NEUROD1	0.00010122	0.000314862	0.673264593	0.673264593	trans
cg04544994_HMGN1P20	0.000101222	0.000314866	0.675194373	0.675194373	trans
cg09415148_RPL9P16	0.000101225	0.000314873	0.701256868	0.701256868	trans
cg11500903_RNA5SP90	0.000101229	0.000314884	-0.671745884	0.671745884	trans
cg12666727_KCNV1	0.00010123	0.000314884	-0.765641987	0.765641987	trans
cg26586804_LINC02520	0.000101231	0.000314884	-0.857546918	0.857546918	trans
cg21061582_SDHDP5	0.000101231	0.000314884	0.740097288	0.740097288	trans
cg22882563_RNU6-457P	0.000101235	0.000314889	-0.769309748	0.769309748	trans
cg27455098_ADAP2	0.000101235	0.000314889	-0.719800123	0.719800123	trans
cg09887532_RNU1-94P	0.000101235	0.000314889	0.679315476	0.679315476	trans
cg13646510_APOE	0.000101237	0.000314894	-0.73773887	0.73773887	trans
cg07905199_TMEM86A	0.000101238	0.000314894	-0.659823564	0.659823564	trans
cg03961340_MIR556	0.000101243	0.000314906	-0.672981926	0.672981926	trans
cg14335687_RN7SL834P	0.000101243	0.000314906	0.660837782	0.660837782	trans
cg07096305_PPP4R1	0.000101245	0.00031491	0.67615002	0.67615002	trans
cg02478793_L3MBTL1	0.000101248	0.000314916	0.673521463	0.673521463	trans
cg08285943_CDK2AP2P3	0.000101249	0.000314916	-0.709224469	0.709224469	trans
cg13375352_USP54	0.00010125	0.000314917	-0.773477136	0.773477136	trans
cg12664613_C16orf92	0.000101251	0.000314917	-0.720005375	0.720005375	trans
cg19208848_LINC02789	0.000101252	0.00031492	0.651969727	0.651969727	trans
cg10608169_SPART-AS1	0.000101254	0.000314923	0.679927988	0.679927988	trans
cg15494366_HJV	0.000101258	0.000314933	0.655569996	0.655569996	trans
cg25033405_SIGLEC16	0.000101262	0.000314944	-0.666247329	0.666247329	trans
cg07917878_RPSAP20	0.000101263	0.000314945	0.804332963	0.804332963	trans
cg25261703_RPS15P9	0.000101267	0.000314957	0.648152288	0.648152288	trans
cg02684104_PRAMEF4	0.000101269	0.00031496	0.652775636	0.652775636	trans
cg09524880_SHANK2-AS3	0.00010127	0.00031496	1.557548391	1.557548391	trans
cg11893742_TIMP3	0.000101278	0.000314983	0.665034508	0.665034508	trans
cg25479848_RHOA-IT1	0.000101279	0.000314985	0.679401978	0.679401978	trans
cg04820440_RNU6-1304P	0.000101281	0.000314987	-1.054562763	1.054562763	trans
cg09076900_AKR1B1P6	0.000101282	0.000314987	0.641317871	0.641317871	trans
cg14645880_MIR494	0.000101286	0.000314999	-0.671473319	0.671473319	trans
cg16071815_CCL24	0.00010129	0.000315006	0.652219448	0.652219448	trans
cg22177175_MIR487A	0.00010129	0.000315006	-0.759278254	0.759278254	trans
cg06221746_WEE2	0.000101291	0.000315009	0.680367511	0.680367511	trans
cg19160975_PGA4	0.000101293	0.000315011	0.652721122	0.652721122	trans
cg25005531_POU6F2	0.000101295	0.000315015	0.655532559	0.655532559	trans
cg22274117_CSNK1A1P1	0.000101298	0.000315021	0.716798177	0.716798177	trans
cg02562282_CD70	0.000101298	0.000315021	-0.703345672	0.703345672	trans
cg15067619_MIR449A	0.000101301	0.000315027	0.834146818	0.834146818	trans
cg06279626_OTOG	0.000101302	0.000315028	-0.662028237	0.662028237	trans
cg05253283_YWHAQP4	0.000101303	0.000315028	0.654705666	0.654705666	trans
cg25038473_OR2A4	0.000101307	0.000315037	0.684697236	0.684697236	trans
cg10653573_SH2D6	0.000101307	0.000315037	0.643027133	0.643027133	trans
cg01826354_MTCO2P34	0.000101313	0.000315052	0.684841962	0.684841962	trans
cg25037011_RNVU1-34	0.000101319	0.00031507	-0.678750518	0.678750518	trans
cg04621455_RPL26P29	0.000101323	0.00031508	-0.923364432	0.923364432	trans
cg06295676_FABP5P10	0.000101325	0.000315083	-0.638132631	0.638132631	trans
cg17257126_C16orf54	0.000101326	0.000315083	-0.666707828	0.666707828	trans
cg02265810_SLC9A3-AS1	0.000101326	0.000315083	-1.569539409	1.569539409	trans
cg10261864_GCNT1P1	0.000101329	0.000315089	0.678567171	0.678567171	trans
cg14560276_RPL8P2	0.00010133	0.000315091	-0.781257481	0.781257481	trans
cg06779317_LSMEM1	0.000101332	0.000315093	0.863450671	0.863450671	trans
cg11482606_LINC00993	0.000101333	0.000315096	-0.680107099	0.680107099	trans
cg27513510_BCAT1	0.000101335	0.000315097	-0.855509443	0.855509443	trans
cg04015129_TNFSF18	0.000101335	0.000315098	-0.895531937	0.895531937	trans
cg01561629_CREB3L3	0.000101339	0.000315106	-0.594317712	0.594317712	trans
cg03695461_RN7SKP121	0.00010134	0.000315108	0.668047691	0.668047691	trans
cg14468692_LINC02806	0.000101345	0.00031512	0.681142612	0.681142612	trans
cg13655986_HOXC9	0.000101347	0.000315125	-0.683832054	0.683832054	trans
cg14776351_GOLGA6L4	0.000101349	0.000315128	0.975320764	0.975320764	trans
cg18517266_CGB3	0.000101351	0.00031513	0.704585751	0.704585751	trans
cg14028116_GABBR1	0.000101351	0.00031513	0.707102796	0.707102796	trans
cg21050001_RND1	0.000101352	0.00031513	-0.608530095	0.608530095	trans
cg13934046_ZNF781	0.000101354	0.00031513	0.712235078	0.712235078	trans
cg21021608_PPP1R8P1	0.000101355	0.00031513	0.703835445	0.703835445	trans
cg10654648_TRBV4-2	0.000101361	0.00031513	-0.804913453	0.804913453	trans
cg03958058_MTND1P28	0.000101362	0.00031513	-0.638114462	0.638114462	trans
cg03958058_RPL35AP3	0.000101362	0.00031513	-0.638114462	0.638114462	trans
cg03958058_MTCO2P31	0.000101362	0.00031513	-0.638114462	0.638114462	trans
cg03958058_MIR592	0.000101362	0.00031513	-0.638114462	0.638114462	trans
cg03958058_MTATP6P23	0.000101362	0.00031513	-0.638114462	0.638114462	trans
cg03958058_OR51A5P	0.000101362	0.00031513	-0.638114462	0.638114462	trans
cg03958058_TCEAL4P1	0.000101362	0.00031513	-0.638114462	0.638114462	trans
cg03958058_FABP5P4	0.000101362	0.00031513	-0.638114462	0.638114462	trans
cg03958058_LINC00404	0.000101362	0.00031513	-0.638114462	0.638114462	trans
cg03958058_RPL32P31	0.000101362	0.00031513	-0.638114462	0.638114462	trans
cg03958058_MIR520A	0.000101362	0.00031513	-0.638114462	0.638114462	trans
cg27582739_TNP2	0.000101365	0.000315136	-0.838201742	0.838201742	trans
cg14332079_SMAD9-IT1	0.000101366	0.00031514	-0.813494119	0.813494119	trans
cg23332689_MORF4L1P7	0.000101369	0.000315145	-0.713685221	0.713685221	trans
cg05368609_ACTC1	0.000101375	0.000315162	-0.768826518	0.768826518	trans
cg14339668_MIR552	0.000101378	0.000315168	0.632579117	0.632579117	trans
cg01148039_RAB42P1	0.000101378	0.000315168	0.658301785	0.658301785	trans
cg23049847_RPL34P27	0.000101379	0.000315169	0.671449308	0.671449308	trans
cg25699417_LINC00858	0.000101381	0.000315172	-0.827229643	0.827229643	trans
cg09712306_RN7SKP217	0.000101389	0.000315193	0.703174714	0.703174714	trans
cg15735438_OR5T1	0.000101389	0.000315193	0.67307318	0.67307318	trans
cg10905486_LHX4	0.000101391	0.000315196	0.730479669	0.730479669	trans
cg08419235_MTND1P16	0.000101395	0.000315205	0.694142287	0.694142287	trans
cg21832144_RNU4-17P	0.0001014	0.00031522	-0.734048036	0.734048036	trans
cg07307760_LINC01807	0.000101402	0.000315224	-0.768174795	0.768174795	trans
cg26077148_HOMER2	0.000101404	0.000315227	0.647297724	0.647297724	trans
cg18966920_RNA5SP425	0.000101405	0.000315229	0.648033255	0.648033255	trans
cg08742879_IPO7P2	0.000101407	0.000315232	0.674594044	0.674594044	trans
cg09420458_PRSS33	0.00010141	0.000315239	0.827271081	0.827271081	trans
cg04000274_SGCE	0.000101412	0.000315242	-1.005816779	1.005816779	trans
cg15577010_ZNF385D-AS2	0.000101415	0.00031525	0.656839305	0.656839305	trans
cg07096305_GABRP	0.000101419	0.000315262	0.680339216	0.680339216	trans
cg06722639_LINC02519	0.000101423	0.00031527	0.688237014	0.688237014	trans
cg10654648_OR7E53P	0.000101424	0.00031527	-0.800093392	0.800093392	trans
cg06793967_GSTA5	0.000101424	0.00031527	-0.678441624	0.678441624	trans
cg05056349_KCND3	0.000101428	0.000315278	-0.638407064	0.638407064	trans
cg21078196_HES6	0.000101429	0.000315279	-0.802663073	0.802663073	trans
cg14550076_DGKD	0.000101431	0.000315284	0.65943865	0.65943865	trans
cg13168050_TMEM256P2	0.000101432	0.000315284	0.648200673	0.648200673	trans
cg04337937_DNAJC19P1	0.000101432	0.000315284	0.619448717	0.619448717	trans
cg11835347_MAGI1-AS1	0.000101434	0.000315286	0.68698159	0.68698159	trans
cg26229895_DEFB131D	0.000101435	0.000315286	-0.672467494	0.672467494	trans
cg08033828_TTC6	0.000101435	0.000315286	0.640645732	0.640645732	trans
cg04343263_ONECUT1	0.000101439	0.000315297	-0.856544682	0.856544682	trans
cg13818127_RNU6-1151P	0.000101441	0.0003153	-5.93295089	5.93295089	trans
cg18180710_RNU6-1128P	0.000101442	0.0003153	0.752274742	0.752274742	trans
cg08880327_CREB3L3	0.000101444	0.0003153	0.902215037	0.902215037	trans
cg25164787_ACOD1	0.000101444	0.0003153	0.668082905	0.668082905	trans
cg17264779_GPRC6A	0.000101444	0.0003153	0.661761867	0.661761867	trans
cg27143070_OR2A42	0.000101447	0.000315306	0.701497127	0.701497127	trans
cg27399957_ZHX3	0.000101447	0.000315306	0.691445769	0.691445769	trans
cg05036535_OR13D1	0.000101452	0.000315318	0.680249028	0.680249028	trans
cg19703425_SNORA70F	0.000101453	0.000315318	-1.007678238	1.007678238	trans
cg02196189_GAL3ST3	0.000101456	0.000315327	-0.733338877	0.733338877	trans
cg23290207_SPATA8	0.00010146	0.000315334	0.745992376	0.745992376	trans
cg17202948_CELA2B	0.00010146	0.000315334	0.696890004	0.696890004	trans
cg17898279_DEFB108A	0.000101466	0.000315347	-0.649268353	0.649268353	trans
cg13860981_OR4S1	0.000101466	0.000315347	-0.656246611	0.656246611	trans
cg19703425_IRF8	0.000101469	0.000315351	-1.022645695	1.022645695	trans
cg08825286_MIR181A2HG	0.000101469	0.000315351	-0.909507931	0.909507931	trans
cg08845392_GCNT1P1	0.000101474	0.000315363	1.851379355	1.851379355	trans
cg14339668_NRXN2	0.000101481	0.000315382	0.642480201	0.642480201	trans
cg05943251_MARK2P15	0.000101481	0.000315382	-0.708488774	0.708488774	trans
cg18517266_KCTD15	0.000101483	0.000315384	0.683400108	0.683400108	trans
cg02062218_NUTF2P4	0.000101486	0.000315391	0.614809419	0.614809419	trans
cg17666981_RNU6ATAC25P	0.000101487	0.000315391	0.808407473	0.808407473	trans
cg12513911_HMGB1P17	0.000101487	0.000315391	0.851696837	0.851696837	trans
cg11593799_CRIP1P4	0.000101492	0.000315402	0.674067861	0.674067861	trans
cg07744449_KRT16P6	0.000101493	0.000315404	-0.677763313	0.677763313	trans
cg16068431_GJA8	0.000101496	0.00031541	-0.843749147	0.843749147	trans
cg08498272_CENPA	0.000101496	0.00031541	0.676646562	0.676646562	trans
cg07405255_USH2A	0.000101497	0.00031541	-0.806486877	0.806486877	trans
cg11194994_GPR152	0.0001015	0.000315416	-0.690108755	0.690108755	trans
cg14776351_RPL36AP41	0.0001015	0.000315416	0.943047341	0.943047341	trans
cg27475875_RPS3AP11	0.000101503	0.000315421	0.649980766	0.649980766	trans
cg05932517_COX7A2P2	0.000101507	0.000315431	-0.649114379	0.649114379	trans
cg15296799_CRPPA-AS1	0.000101508	0.000315432	0.73400345	0.73400345	trans
cg12655250_KCNJ16	0.000101508	0.000315432	0.665393385	0.665393385	trans
cg09774124_IGHV3-21	0.000101512	0.000315441	-0.678023242	0.678023242	trans
cg10328766_SDHCP2	0.000101519	0.00031546	0.652803414	0.652803414	trans
cg04748098_ALOX15B	0.000101525	0.000315476	-0.635634434	0.635634434	trans
cg04835971_OR52I1	0.000101526	0.000315476	0.697427972	0.697427972	trans
cg15657225_RNA5SP299	0.000101529	0.000315484	0.63487807	0.63487807	trans
cg23820245_LPO	0.000101529	0.000315484	0.680638698	0.680638698	trans
cg10486424_RN7SL284P	0.000101532	0.000315489	0.674928009	0.674928009	trans
cg23710890_RN7SL284P	0.000101535	0.000315496	0.68178337	0.68178337	trans
cg00154888_MIR548F3	0.000101538	0.000315504	0.643052269	0.643052269	trans
cg02594345_GAPDHP44	0.000101541	0.000315509	0.680464476	0.680464476	trans
cg12655260_RN7SKP184	0.000101541	0.000315509	0.676191014	0.676191014	trans
cg14339668_IGKV2D-24	0.000101547	0.000315522	0.625843355	0.625843355	trans
cg15471398_ASB10	0.000101547	0.000315522	0.727706484	0.727706484	trans
cg04665311_HNRNPA1P32	0.000101547	0.000315522	-0.646891579	0.646891579	trans
cg02877478_MANCR	0.000101551	0.000315528	1.104445443	1.104445443	trans
cg08193579_SUCLA2P2	0.000101551	0.000315528	0.72076798	0.72076798	trans
cg20964965_RN7SL692P	0.000101556	0.00031554	-0.67131741	0.67131741	trans
cg11074266_ASB14	0.000101556	0.00031554	0.682511163	0.682511163	trans
cg21408460_RNU1-132P	0.000101565	0.000315564	0.70874203	0.70874203	trans
cg01028000_RPL7P44	0.000101566	0.000315564	0.776559839	0.776559839	trans
cg21186955_RPS3AP39	0.000101567	0.000315564	0.684780174	0.684780174	trans
cg05398648_RPS6P20	0.000101567	0.000315564	-1.086435692	1.086435692	trans
cg02782331_ADH5P2	0.000101568	0.000315565	-0.681947873	0.681947873	trans
cg08995547_ARHGEF7-IT1	0.00010157	0.000315568	-0.656726361	0.656726361	trans
cg10664162_SNORD115-21	0.00010157	0.000315568	-0.633602564	0.633602564	trans
cg02792740_APAF1	0.000101572	0.00031557	0.679628672	0.679628672	trans
cg21110711_ZNF608	0.000101572	0.00031557	0.673179852	0.673179852	trans
cg15735438_OR1F1	0.000101582	0.000315597	0.694738135	0.694738135	trans
cg05013064_MTND5P29	0.000101585	0.000315605	-0.653386386	0.653386386	trans
cg07096305_ZNF701	0.000101588	0.000315609	0.680842827	0.680842827	trans
cg19039809_DPY19L2P4	0.000101588	0.000315609	0.735842956	0.735842956	trans
cg08136432_IGLJ5	0.000101591	0.000315616	-0.794321842	0.794321842	trans
cg25050566_TYRL	0.000101594	0.000315622	-0.65142343	0.65142343	trans
cg22152156_RNU6-1241P	0.000101596	0.000315628	-0.666905422	0.666905422	trans
cg09116399_RNU6-598P	0.000101597	0.000315629	-0.711558534	0.711558534	trans
cg02443896_OR52D1	0.000101598	0.00031563	0.707040859	0.707040859	trans
cg12089094_PCOLCE2	0.000101604	0.000315642	0.771017271	0.771017271	trans
cg17669898_GFRA3	0.000101604	0.000315642	0.662452443	0.662452443	trans
cg17806394_DUSP5P2	0.000101606	0.000315647	-0.703976094	0.703976094	trans
cg14609104_TEX36	0.000101609	0.000315652	0.993738671	0.993738671	trans
cg10106857_PRICKLE2-AS2	0.000101609	0.000315652	0.665786086	0.665786086	trans
cg09480417_DIO1	0.00010161	0.000315652	-0.793894291	0.793894291	trans
cg06736785_IRF2BP1	0.000101613	0.000315657	0.677400519	0.677400519	trans
cg26072352_RNU6-1065P	0.000101614	0.000315657	0.688591819	0.688591819	trans
cg08547343_SLC16A1	0.000101614	0.000315657	0.785010447	0.785010447	trans
cg21741562_SDHDP2	0.000101614	0.000315657	0.733664663	0.733664663	trans
cg15912082_RNA5SP191	0.000101616	0.000315661	0.679474467	0.679474467	trans
cg01973605_GUSBP1	0.000101619	0.000315666	0.696222033	0.696222033	trans
cg20835665_CHSY3	0.000101619	0.000315666	-0.691119639	0.691119639	trans
cg07096305_ZSWIM6	0.00010162	0.000315667	0.680282977	0.680282977	trans
cg11600326_SNORA47	0.000101623	0.000315672	-0.704379317	0.704379317	trans
cg22449901_GRAMD4P2	0.000101625	0.000315676	-0.638330089	0.638330089	trans
cg04343263_RPL6P25	0.000101626	0.000315676	-0.778163602	0.778163602	trans
cg19653415_OR1Q1	0.000101626	0.000315676	-0.784209148	0.784209148	trans
cg02030331_OR2A4	0.000101627	0.000315676	0.675080745	0.675080745	trans
cg13487631_CA1	0.00010163	0.000315682	0.711715054	0.711715054	trans
cg16813459_IGLV1-47	0.00010163	0.000315682	-0.676015422	0.676015422	trans
cg24856383_MAPK10	0.000101632	0.000315686	0.949125048	0.949125048	trans
cg14313932_LINC02671	0.000101634	0.000315688	-0.652670434	0.652670434	trans
cg14588422_LINC00680	0.000101637	0.000315696	0.704112964	0.704112964	trans
cg22314681_RNU6-402P	0.000101638	0.000315697	0.731847017	0.731847017	trans
cg12177001_ZMIZ1-AS1	0.000101641	0.000315705	0.723030628	0.723030628	trans
cg09524880_HSPE1P11	0.000101643	0.000315708	1.590574036	1.590574036	trans
cg21473782_KRT82	0.000101645	0.000315711	-0.713549404	0.713549404	trans
cg02792740_ARID4B	0.000101645	0.000315711	0.694216981	0.694216981	trans
cg16140565_RASGRF1	0.000101655	0.000315738	-0.69374982	0.69374982	trans
cg10991855_RCBTB2	0.000101657	0.000315742	-0.673773195	0.673773195	trans
cg15137954_RN7SL22P	0.000101659	0.000315743	-0.677129964	0.677129964	trans
cg16092069_TBC1D3P6	0.00010166	0.000315743	0.643057482	0.643057482	trans
cg11169621_RNA5SP322	0.00010166	0.000315743	0.650457187	0.650457187	trans
cg16866567_HNRNPA1P43	0.00010166	0.000315743	0.658827216	0.658827216	trans
cg20983125_RSU1P1	0.000101661	0.000315743	-0.685696317	0.685696317	trans
cg16747922_PDE9A	0.000101662	0.000315743	0.692345348	0.692345348	trans
cg13969584_HBG2	0.000101664	0.000315748	0.756142331	0.756142331	trans
cg14924064_RN7SL809P	0.000101665	0.000315749	0.650701975	0.650701975	trans
cg15048534_SLC9C1	0.000101667	0.000315752	0.698728065	0.698728065	trans
cg21229317_CRLF1	0.00010167	0.00031576	0.701686582	0.701686582	trans
cg11500903_BBOF1	0.000101672	0.00031576	0.692151304	0.692151304	trans
cg07734161_LINC02805	0.000101672	0.00031576	0.655824371	0.655824371	trans
cg24921858_LINC01264	0.000101673	0.00031576	0.637739425	0.637739425	trans
cg02345327_TPSG1	0.000101673	0.00031576	-0.660194449	0.660194449	trans
cg25599786_ECEL1	0.000101674	0.00031576	-0.67133709	0.67133709	trans
cg17106653_SLC35E1P1	0.000101675	0.000315762	0.792185972	0.792185972	trans
cg14339668_UNCX	0.000101676	0.000315763	0.62231429	0.62231429	trans
cg26567496_RN7SKP259	0.000101678	0.000315768	0.684130012	0.684130012	trans
cg26718078_NCCRP1	0.000101681	0.000315771	0.750074512	0.750074512	trans
cg16618809_MRPL42P3	0.000101681	0.000315771	-0.788043417	0.788043417	trans
cg10030633_NKX6-3	0.000101682	0.000315771	0.854431215	0.854431215	trans
cg07096305_RFK	0.000101682	0.000315771	0.668672192	0.668672192	trans
cg18811157_RN7SL812P	0.000101684	0.000315772	0.682841177	0.682841177	trans
cg17001526_HOXB-AS3	0.000101684	0.000315772	0.763795295	0.763795295	trans
cg22314681_HPN-AS1	0.000101685	0.000315772	-0.723133067	0.723133067	trans
cg01367444_SCGB2B2	0.000101686	0.000315774	0.675874684	0.675874684	trans
cg23989409_TUBB4A	0.00010169	0.000315779	-0.671988913	0.671988913	trans
cg16593554_ARHGEF2-AS1	0.00010169	0.000315779	0.688316183	0.688316183	trans
cg04544994_RPL12P40	0.00010169	0.000315779	0.692517294	0.692517294	trans
cg11616276_MIR1295A	0.000101691	0.000315779	0.68913184	0.68913184	trans
cg03365111_RN7SKP230	0.000101693	0.000315785	-0.673973437	0.673973437	trans
cg17106653_LINC01359	0.000101695	0.000315789	0.775709864	0.775709864	trans
cg22183057_RPL21P41	0.000101701	0.000315802	-0.729215739	0.729215739	trans
cg04510815_RPSAP11	0.000101701	0.000315802	0.928256963	0.928256963	trans
cg17568448_SNORD116-1	0.000101703	0.000315804	0.705089507	0.705089507	trans
cg13381243_PEF1-AS1	0.000101706	0.00031581	0.692774421	0.692774421	trans
cg21316960_TRAV4	0.000101706	0.00031581	-0.689261781	0.689261781	trans
cg02926415_LINC02519	0.000101708	0.000315812	1.131167938	1.131167938	trans
cg19110931_ETV7	0.000101708	0.000315812	0.679056504	0.679056504	trans
cg16503053_ITPRIP	0.000101709	0.000315815	0.654475351	0.654475351	trans
cg10959048_GRAP	0.000101712	0.000315819	-0.807339732	0.807339732	trans
cg10039163_XAF1	0.000101712	0.000315819	-0.697861498	0.697861498	trans
cg23073126_RNU6-1249P	0.000101717	0.00031583	0.684009479	0.684009479	trans
cg00894219_AKR1B1P2	0.000101721	0.00031584	-0.658921318	0.658921318	trans
cg14513900_MIR16-1	0.000101726	0.000315852	-0.644433147	0.644433147	trans
cg19249811_HOXC10	0.000101726	0.000315852	1.113327065	1.113327065	trans
cg26305729_COL5A1	0.000101727	0.000315852	-0.784395293	0.784395293	trans
cg05368609_PRG3	0.000101727	0.000315852	-0.774594184	0.774594184	trans
cg05292018_SULT1A2	0.000101729	0.000315854	-0.743002836	0.743002836	trans
cg20537554_IDI2-AS1	0.000101731	0.000315857	0.708385501	0.708385501	trans
cg22121946_OR2A4	0.000101732	0.000315857	0.689606828	0.689606828	trans
cg00448895_RPL7P29	0.000101732	0.000315857	0.824639508	0.824639508	trans
cg07950002_TRAV12-3	0.000101733	0.000315857	-0.710329827	0.710329827	trans
cg08679238_ISLR2	0.000101733	0.000315857	0.726899741	0.726899741	trans
cg19353052_RNA5SP259	0.000101745	0.000315889	0.956809214	0.956809214	trans
cg01140770_KNG1	0.000101745	0.000315889	-0.673992708	0.673992708	trans
cg22597914_LINC00910	0.000101747	0.000315894	0.715209229	0.715209229	trans
cg20651218_TAGLN3	0.000101749	0.000315897	0.818647414	0.818647414	trans
cg12377084_LHFPL5	0.000101757	0.00031592	0.752558997	0.752558997	trans
cg10728716_SAG	0.00010176	0.000315927	-0.801621931	0.801621931	trans
cg16377212_LINC01757	0.000101768	0.000315946	-0.839643758	0.839643758	trans
cg24831391_VAV3-AS1	0.000101768	0.000315946	-0.655686421	0.655686421	trans
cg19264028_OR52L1	0.000101777	0.000315971	-0.78094264	0.78094264	trans
cg26084529_CHMP4AP1	0.000101781	0.000315971	0.665008858	0.665008858	trans
cg26084529_OR2W1	0.000101781	0.000315971	0.665008858	0.665008858	trans
cg26084529_PGAM1P2	0.000101781	0.000315971	0.665008858	0.665008858	trans
cg26084529_KRTAP10-1	0.000101781	0.000315971	0.665008858	0.665008858	trans
cg25050566_RN7SKP226	0.000101782	0.000315971	-0.627362218	0.627362218	trans
cg25050566_OR4C10P	0.000101782	0.000315971	-0.627362218	0.627362218	trans
cg25050566_MIR654	0.000101782	0.000315971	-0.627362218	0.627362218	trans
cg25050566_LINC01665	0.000101782	0.000315971	-0.627362218	0.627362218	trans
cg10939912_SERPINI2	0.000101784	0.000315975	0.697438544	0.697438544	trans
cg17264779_CXCL11	0.000101785	0.000315975	0.652401818	0.652401818	trans
cg01504149_VIL1	0.000101787	0.000315976	0.62386767	0.62386767	trans
cg22930385_SPRED3	0.000101787	0.000315976	0.654079787	0.654079787	trans
cg07244649_RNU6-270P	0.000101804	0.000316025	-3.407687295	3.407687295	trans
cg25922284_CPA3	0.000101806	0.00031603	0.67533474	0.67533474	trans
cg03741498_C19orf18	0.000101811	0.000316043	0.724654441	0.724654441	trans
cg14781700_RPS3AP39	0.000101816	0.000316055	0.736016105	0.736016105	trans
cg14635551_SNORD18B	0.000101818	0.000316062	0.66877905	0.66877905	trans
cg22168087_TIMD4	0.000101825	0.000316079	0.65356438	0.65356438	trans
cg11662061_RNA5SP118	0.000101828	0.000316086	-0.673353196	0.673353196	trans
cg11797283_LINC01264	0.000101832	0.000316097	0.635065755	0.635065755	trans
cg13376960_ID1	0.000101836	0.000316107	-0.772250649	0.772250649	trans
cg02673703_GCGR	0.000101836	0.000316107	-1.101181097	1.101181097	trans
cg01665243_RNU6-1245P	0.00010184	0.000316116	0.759371195	0.759371195	trans
cg27513510_RNU6ATAC18P	0.00010185	0.000316146	-0.832960387	0.832960387	trans
cg09640764_RN7SL792P	0.000101851	0.000316147	-1.172943541	1.172943541	trans
cg09223563_SEC62-AS1	0.000101853	0.000316151	0.925271249	0.925271249	trans
cg11662061_CYP1B1	0.000101854	0.000316151	0.638367648	0.638367648	trans
cg18966920_C5orf34	0.000101857	0.000316156	0.677340527	0.677340527	trans
cg20614067_BARX1	0.00010186	0.000316163	0.62243947	0.62243947	trans
cg14332079_RSL24D1P2	0.000101861	0.000316164	-0.7863331	0.7863331	trans
cg11724156_HRK	0.000101862	0.000316167	0.825056591	0.825056591	trans
cg00164582_HTR1B	0.000101867	0.000316177	-0.746678249	0.746678249	trans
cg01128039_DCLK2	0.000101867	0.000316177	-0.68190376	0.68190376	trans
cg02340312_CCDC38	0.000101869	0.000316181	-0.697345453	0.697345453	trans
cg14585118_DUSP5P2	0.000101874	0.000316194	-0.718870459	0.718870459	trans
cg15935035_SNORD114-10	0.000101875	0.000316194	-0.679119198	0.679119198	trans
cg08770755_KIR2DS4	0.000101876	0.000316196	-0.661091618	0.661091618	trans
cg12186981_REXO1L1P	0.000101878	0.000316199	-0.704714245	0.704714245	trans
cg13818127_RN7SL477P	0.000101879	0.000316199	5.666607425	5.666607425	trans
cg09201130_ADAD2	0.000101879	0.000316199	-0.690635407	0.690635407	trans
cg07201614_PDC-AS1	0.00010188	0.0003162	0.679171238	0.679171238	trans
cg09223563_RNU6-580P	0.000101889	0.000316213	0.913433473	0.913433473	trans
cg11390357_RNU6-949P	0.000101889	0.000316213	-1.130095459	1.130095459	trans
cg11390357_OR6C65	0.000101889	0.000316213	-1.130095459	1.130095459	trans
cg11390357_RPL22P20	0.000101889	0.000316213	-1.130095459	1.130095459	trans
cg11390357_CNN2P7	0.000101889	0.000316213	-1.130095459	1.130095459	trans
cg10826174_RPS20P24	0.000101889	0.000316213	0.660026398	0.660026398	trans
cg00521239_SPART-AS1	0.00010189	0.000316213	0.685231564	0.685231564	trans
cg25540816_GCNT1P1	0.00010189	0.000316213	0.678957915	0.678957915	trans
cg13106133_RPL31P20	0.000101892	0.000316216	0.747700453	0.747700453	trans
cg18452169_IGKJ4	0.000101893	0.000316218	-0.905677344	0.905677344	trans
cg19703425_RRN3P2	0.000101895	0.000316219	-1.012778547	1.012778547	trans
cg06180895_HPN-AS1	0.000101896	0.000316221	-0.703789073	0.703789073	trans
cg11593799_OR10D3	0.000101899	0.000316226	0.663789917	0.663789917	trans
cg15762175_KRTAP29-1	0.000101899	0.000316226	-0.663111653	0.663111653	trans
cg04362096_RPL7P4	0.0001019	0.000316226	0.671700334	0.671700334	trans
cg20695805_OR56B1	0.0001019	0.000316226	0.652763297	0.652763297	trans
cg18912406_RNU6-554P	0.000101901	0.000316226	0.714021111	0.714021111	trans
cg18281829_FDPSP2	0.000101903	0.000316229	0.694769759	0.694769759	trans
cg24305584_CLEC6A	0.000101904	0.000316229	-0.672405917	0.672405917	trans
cg02867811_FAM74A1	0.000101905	0.00031623	-0.661425083	0.661425083	trans
cg10268985_PRICKLE2-AS3	0.000101906	0.000316231	0.770982641	0.770982641	trans
cg14699146_POLR3KP1	0.000101908	0.000316235	-0.694049954	0.694049954	trans
cg18430285_CYP4A22	0.000101908	0.000316235	0.68951018	0.68951018	trans
cg00360769_LINC01264	0.00010191	0.000316238	0.628205456	0.628205456	trans
cg03986691_RPL31P20	0.000101912	0.000316242	0.674437883	0.674437883	trans
cg02019090_RNU6-906P	0.000101916	0.000316253	0.69421588	0.69421588	trans
cg12110603_TBC1D21	0.000101919	0.00031626	-0.631505316	0.631505316	trans
cg02661831_RNU6-571P	0.000101925	0.000316276	0.698111061	0.698111061	trans
cg02926415_RN7SKP184	0.000101926	0.000316277	1.118764426	1.118764426	trans
cg07163687_CENPCP1	0.000101929	0.000316284	0.665422375	0.665422375	trans
cg20600515_KCNT1	0.000101934	0.000316295	-0.683250246	0.683250246	trans
cg04790857_SLC9A3P3	0.000101937	0.000316302	-0.700811638	0.700811638	trans
cg20537554_MEIOC	0.000101937	0.000316302	0.676417188	0.676417188	trans
cg17174466_MT4	0.00010194	0.000316307	-0.671209655	0.671209655	trans
cg24730459_IGHG3	0.000101941	0.000316308	-0.906992599	0.906992599	trans
cg22676901_RN7SL111P	0.000101945	0.00031632	-0.655325562	0.655325562	trans
cg20241816_POU5F1	0.000101948	0.000316325	0.703516805	0.703516805	trans
cg25037011_PRELID3BP10	0.000101956	0.000316348	-0.70232211	0.70232211	trans
cg18851570_MIR1295A	0.000101957	0.000316349	0.697391211	0.697391211	trans
cg04515996_NKAIN4	0.00010196	0.000316356	2.235719398	2.235719398	trans
cg15001471_TBX5	0.000101961	0.000316356	-0.850033401	0.850033401	trans
cg18455405_TYRL	0.000101962	0.000316356	-1.467726807	1.467726807	trans
cg27545742_LINC01757	0.000101962	0.000316356	-0.683324582	0.683324582	trans
cg23238869_MARCO	0.000101963	0.000316356	0.628440341	0.628440341	trans
cg10801331_NDUFA5P4	0.00010197	0.000316377	-1.423092524	1.423092524	trans
cg16726234_RPL6P12	0.000101972	0.000316379	0.658089651	0.658089651	trans
cg08397999_NUTM1	0.000101975	0.000316387	1.94820597	1.94820597	trans
cg24432193_PTMAP3	0.000101977	0.000316392	0.681929024	0.681929024	trans
cg01230890_MIR556	0.000101981	0.0003164	-0.675860855	0.675860855	trans
cg04295700_CEACAM18	0.000101981	0.0003164	-0.660077411	0.660077411	trans
cg27040468_SPART-AS1	0.000101986	0.000316412	0.675275621	0.675275621	trans
cg10039163_RN7SKP100	0.000101989	0.000316419	-0.69010411	0.69010411	trans
cg27267507_TCEA1P3	0.000101991	0.000316421	0.675784025	0.675784025	trans
cg17096979_RPS27P26	0.000101991	0.000316421	-0.983298018	0.983298018	trans
cg05579652_IPO8P1	0.000101992	0.000316421	0.691641249	0.691641249	trans
cg00714597_DMRTB1	0.000101994	0.000316425	-0.704866647	0.704866647	trans
cg08534653_AK3P5	0.000101994	0.000316425	0.681130939	0.681130939	trans
cg10842456_CHRNA1	0.000101998	0.000316427	-0.660637697	0.660637697	trans
cg17265961_SLC25A32	0.000102001	0.000316427	0.696710105	0.696710105	trans
cg06458239_HMGN2P18	0.000102001	0.000316427	0.72284271	0.72284271	trans
cg06458239_RNU6-961P	0.000102001	0.000316427	0.72284271	0.72284271	trans
cg06458239_RNU6-235P	0.000102001	0.000316427	0.72284271	0.72284271	trans
cg06458239_MIR489	0.000102001	0.000316427	0.72284271	0.72284271	trans
cg06458239_RNASE9	0.000102001	0.000316427	0.72284271	0.72284271	trans
cg06458239_LINC01718	0.000102001	0.000316427	0.72284271	0.72284271	trans
cg00232388_E2F3	0.000102002	0.000316428	0.69669754	0.69669754	trans
cg22280068_C19orf18	0.000102008	0.000316446	-0.72557386	0.72557386	trans
cg12640631_MIR647	0.00010201	0.000316447	-0.706594748	0.706594748	trans
cg09303150_DAP3P2	0.000102016	0.000316465	0.693090261	0.693090261	trans
cg18180710_NDUFB4P6	0.000102018	0.000316468	0.742491889	0.742491889	trans
cg18881071_LIPF	0.000102019	0.000316471	0.621868615	0.621868615	trans
cg00879723_PTPRN2	0.00010202	0.000316471	0.712222309	0.712222309	trans
cg17201960_MEOX2	0.000102022	0.000316474	0.678932613	0.678932613	trans
cg21319275_C15orf32	0.000102023	0.000316475	-0.747108088	0.747108088	trans
cg08898155_OR5AK2	0.000102024	0.000316475	0.695184809	0.695184809	trans
cg11016764_SCYL2P1	0.000102025	0.000316477	0.671735619	0.671735619	trans
cg11420761_SPART-AS1	0.000102029	0.000316486	0.679548105	0.679548105	trans
cg09671109_ITGA8	0.000102029	0.000316486	-1.844438793	1.844438793	trans
cg17366173_RPL7P51	0.000102037	0.000316506	-0.781199375	0.781199375	trans
cg22274575_OR52B5P	0.000102037	0.000316506	0.699363934	0.699363934	trans
cg25959474_SNORD115-37	0.00010204	0.000316511	-0.662204073	0.662204073	trans
cg24588582_MSX1	0.000102041	0.000316514	-0.755372498	0.755372498	trans
cg07096305_TMEM168	0.000102043	0.000316516	0.676544119	0.676544119	trans
cg12474980_RPL7P4	0.000102045	0.000316521	1.076391863	1.076391863	trans
cg18707575_RNF212	0.000102048	0.000316526	-0.654733656	0.654733656	trans
cg11977605_ACSL3-AS1	0.000102048	0.000316526	0.679667487	0.679667487	trans
cg12750675_SNORD42B	0.000102049	0.000316526	0.684159688	0.684159688	trans
cg26184765_POTEF-AS1	0.000102054	0.000316528	-0.661634128	0.661634128	trans
cg26184765_MTND2P22	0.000102054	0.000316528	-0.661634128	0.661634128	trans
cg26184765_RNA5SP189	0.000102054	0.000316528	-0.661634128	0.661634128	trans
cg26184765_RNU6-253P	0.000102054	0.000316528	-0.661634128	0.661634128	trans
cg26184765_SFTPA3P	0.000102054	0.000316528	-0.661634128	0.661634128	trans
cg26184765_RN7SL586P	0.000102054	0.000316528	-0.661634128	0.661634128	trans
cg13213594_LINC02614	0.000102057	0.000316535	0.744170046	0.744170046	trans
cg25325209_EREG	0.000102058	0.000316535	-0.663207864	0.663207864	trans
cg15016771_ACNATP	0.000102061	0.000316544	-0.708030095	0.708030095	trans
cg10991855_MED15P9	0.000102065	0.000316552	-0.671644475	0.671644475	trans
cg10452704_MTATP6P14	0.000102066	0.000316552	0.704374784	0.704374784	trans
cg23203812_NPHS1	0.000102066	0.000316552	-0.636741779	0.636741779	trans
cg12664613_GRAPL	0.000102067	0.000316552	-0.683740489	0.683740489	trans
cg27664783_UBQLN3	0.000102067	0.000316552	0.752055747	0.752055747	trans
cg24118983_OR5H14	0.000102069	0.000316554	0.663677947	0.663677947	trans
cg01293277_ZNF679	0.000102073	0.000316564	0.656530319	0.656530319	trans
cg00204065_VWC2L-IT1	0.000102075	0.000316564	0.751486307	0.751486307	trans
cg15689991_RNU6-1249P	0.000102075	0.000316564	0.686655778	0.686655778	trans
cg05818394_GCNT1P1	0.000102076	0.000316564	0.675981868	0.675981868	trans
cg06892898_AGXT	0.000102077	0.000316564	-0.698394964	0.698394964	trans
cg21252088_LINC01487	0.000102078	0.000316564	0.733620402	0.733620402	trans
cg25472353_HNRNPFP1	0.000102078	0.000316564	-0.638974603	0.638974603	trans
cg15025375_ACSM2A	0.000102078	0.000316564	-0.677653595	0.677653595	trans
cg13434714_KLK8	0.000102082	0.000316574	1.013811666	1.013811666	trans
cg09205384_LINC02620	0.000102083	0.000316577	-0.719922023	0.719922023	trans
cg05189524_SLC25A27	0.000102085	0.000316578	0.678636111	0.678636111	trans
cg03741498_RN7SKP259	0.000102086	0.000316578	0.714592957	0.714592957	trans
cg11128983_BTNL3	0.000102089	0.000316587	-0.814940657	0.814940657	trans
cg19148440_OR51S1	0.000102092	0.000316591	0.711250906	0.711250906	trans
cg19148440_OR4K15	0.000102092	0.000316591	0.711250906	0.711250906	trans
cg22007578_PRAMENP	0.000102093	0.000316591	0.641725021	0.641725021	trans
cg03486265_RPS3AP54	0.000102093	0.000316591	-0.685609856	0.685609856	trans
cg08939021_OR52B5P	0.000102095	0.000316592	0.697358464	0.697358464	trans
cg05898618_HMGB3P7	0.000102095	0.000316592	-0.705544014	0.705544014	trans
cg03266048_RNU6-1011P	0.000102096	0.000316593	0.701715631	0.701715631	trans
cg10939912_ADAM32	0.000102101	0.000316607	0.719920642	0.719920642	trans
cg09981313_RNU6ATAC6P	0.000102102	0.000316607	-0.855694285	0.855694285	trans
cg13337086_MIR1256	0.000102105	0.000316614	0.739726586	0.739726586	trans
cg10653573_SFRP4	0.000102106	0.000316615	0.636688223	0.636688223	trans
cg06203243_HNRNPA1P60	0.00010211	0.000316625	-0.657281654	0.657281654	trans
cg01087869_SLC38A6	0.000102111	0.000316627	0.992990992	0.992990992	trans
cg06259339_TRDJ3	0.000102118	0.000316644	0.674335908	0.674335908	trans
cg11286989_LINC01961	0.000102118	0.000316644	-0.776956015	0.776956015	trans
cg07894530_RPS3AP11	0.000102122	0.000316655	0.671887212	0.671887212	trans
cg19303748_NPM1P11	0.000102124	0.000316658	-0.704806549	0.704806549	trans
cg21989504_YAP1P1	0.000102133	0.000316682	-0.708861748	0.708861748	trans
cg12836961_DNTT	0.000102134	0.000316683	0.853209307	0.853209307	trans
cg02096001_IMP3P1	0.000102135	0.000316683	-0.656849381	0.656849381	trans
cg06433816_RPL12P12	0.000102136	0.000316685	0.67372796	0.67372796	trans
cg08395784_RNU6-44P	0.000102138	0.000316688	-0.671925094	0.671925094	trans
cg24193543_MIR342	0.000102138	0.000316688	-0.688473601	0.688473601	trans
cg04726019_FCRLA	0.00010214	0.00031669	-0.61672268	0.61672268	trans
cg25871427_RNU6-1065P	0.000102141	0.000316691	0.940823474	0.940823474	trans
cg08898155_RGL3	0.000102145	0.0003167	0.718021326	0.718021326	trans
cg23097845_IGHA1	0.000102146	0.000316704	-0.679923607	0.679923607	trans
cg00168193_UBE2Q2P10	0.000102149	0.00031671	-0.665794174	0.665794174	trans
cg05264324_MRPS31	0.000102154	0.000316721	0.685725022	0.685725022	trans
cg04015129_CEACAM21	0.000102156	0.000316723	-0.782687349	0.782687349	trans
cg24622985_RN7SL284P	0.000102156	0.000316723	0.686922075	0.686922075	trans
cg21252088_MIR29B2CHG	0.000102158	0.000316723	0.765745049	0.765745049	trans
cg04465052_ADGRB2	0.000102158	0.000316723	-0.681709883	0.681709883	trans
cg00912942_IZUMO2	0.000102158	0.000316723	0.823617848	0.823617848	trans
cg19101186_DNMT3AP1	0.000102159	0.000316726	0.696232876	0.696232876	trans
cg17568448_RN7SL274P	0.000102164	0.000316737	-0.692113636	0.692113636	trans
cg18137757_HMGN1P7	0.000102171	0.000316757	0.711499804	0.711499804	trans
cg03882099_NDUFA3P3	0.000102173	0.000316761	-0.718228787	0.718228787	trans
cg27362861_PCBP2P1	0.000102174	0.000316761	0.698793219	0.698793219	trans
cg02792740_ATG2B	0.00010218	0.000316778	0.684628824	0.684628824	trans
cg25855415_C19orf18	0.000102182	0.000316782	0.718296813	0.718296813	trans
cg07405255_HTR1D	0.000102188	0.000316799	-0.795692392	0.795692392	trans
cg02736186_RNA5SP105	0.000102189	0.000316799	-0.725134738	0.725134738	trans
cg22821472_BPIFB2	0.000102193	0.000316808	-0.656826874	0.656826874	trans
cg20344908_RN7SKP53	0.000102193	0.000316809	0.671788664	0.671788664	trans
cg26277026_TRBV8-2	0.000102194	0.000316809	0.676168118	0.676168118	trans
cg26152108_RNU6-244P	0.000102199	0.000316822	0.68422853	0.68422853	trans
cg15530026_IPO7P2	0.000102203	0.00031683	0.68060338	0.68060338	trans
cg14193001_KRTAP4-8	0.000102204	0.000316831	0.668041721	0.668041721	trans
cg09176287_HSPE1P11	0.000102206	0.000316837	0.692487797	0.692487797	trans
cg16255663_PLIN5	0.000102209	0.000316845	0.681866467	0.681866467	trans
cg05186161_RNU2-48P	0.000102211	0.000316847	-0.637844251	0.637844251	trans
cg07474672_RNU6-172P	0.000102212	0.000316847	-0.713796373	0.713796373	trans
cg12420787_OR10J3	0.000102212	0.000316847	-0.781132334	0.781132334	trans
cg24968733_RNA5SP448	0.000102216	0.000316857	-0.675500875	0.675500875	trans
cg14418802_RNU1-94P	0.000102221	0.000316868	0.694182311	0.694182311	trans
cg02943303_HES3	0.000102222	0.00031687	-0.653842962	0.653842962	trans
cg26031613_KLF3-AS1	0.000102225	0.000316876	0.873858799	0.873858799	trans
cg21689511_LINC01264	0.000102225	0.000316876	0.642761808	0.642761808	trans
cg06621919_SEZ6L	0.000102227	0.00031688	-0.630824283	0.630824283	trans
cg16897387_SLC25A6P6	0.000102229	0.00031688	1.210603119	1.210603119	trans
cg21832144_SNORD115-14	0.000102229	0.00031688	-0.747596724	0.747596724	trans
cg06716182_ABCC5	0.00010223	0.00031688	0.626286625	0.626286625	trans
cg24975986_RPS3AP39	0.000102232	0.000316883	0.69502432	0.69502432	trans
cg13973727_PLPPR3	0.000102232	0.000316883	-0.666549246	0.666549246	trans
cg26495272_IGLV3-16	0.000102233	0.000316883	-0.660514619	0.660514619	trans
cg16512708_ALOX15B	0.000102234	0.000316885	0.66347775	0.66347775	trans
cg27613227_FAM74A1	0.000102238	0.000316895	-0.667866343	0.667866343	trans
cg13019502_RNA5SP156	0.000102239	0.000316896	0.699123904	0.699123904	trans
cg16593554_PROSER2-AS1	0.00010224	0.000316896	0.684682817	0.684682817	trans
cg12774454_SYNDIG1	0.000102241	0.000316897	-0.776875597	0.776875597	trans
cg27513510_IGLVIVOR22-2	0.000102243	0.000316903	-0.816878317	0.816878317	trans
cg08991255_NUP35P1	0.000102244	0.000316903	0.625954253	0.625954253	trans
cg09480417_SHISAL2B	0.000102245	0.000316903	-0.808129186	0.808129186	trans
cg12806298_RNU6-169P	0.00010225	0.000316914	-0.596148154	0.596148154	trans
cg19110931_PRF1	0.000102251	0.000316915	0.674563079	0.674563079	trans
cg13078965_CADM2-AS2	0.000102252	0.000316915	-0.661130078	0.661130078	trans
cg10515155_RNU6-17P	0.000102253	0.000316917	0.670573825	0.670573825	trans
cg01707795_AMER3	0.000102255	0.000316919	0.815008529	0.815008529	trans
cg03741498_PDC-AS1	0.000102255	0.000316919	0.711280083	0.711280083	trans
cg25479848_DEFT1P2	0.00010226	0.00031693	0.665539225	0.665539225	trans
cg23715213_OR4S1	0.00010226	0.00031693	-0.654129198	0.654129198	trans
cg10449536_RPS26P41	0.000102262	0.000316932	0.758477364	0.758477364	trans
cg14223866_SPATA31D3	0.000102266	0.000316942	-0.741331744	0.741331744	trans
cg13565400_CASP14	0.000102273	0.000316961	-0.621204603	0.621204603	trans
cg20047904_HMGN2P10	0.000102273	0.000316961	0.676476627	0.676476627	trans
cg26162637_LINC00973	0.000102274	0.000316962	-0.666225003	0.666225003	trans
cg23370710_FOXC2	0.000102278	0.000316969	0.697133069	0.697133069	trans
cg15440402_YBX1P2	0.000102278	0.000316969	0.774151502	0.774151502	trans
cg00512739_NTS	0.000102279	0.000316971	0.632850081	0.632850081	trans
cg01666490_LINC00397	0.000102282	0.000316977	0.692221886	0.692221886	trans
cg12226948_GPR152	0.000102283	0.000316977	-0.749686972	0.749686972	trans
cg09223563_PPIAP10	0.000102288	0.00031699	0.942970633	0.942970633	trans
cg05304815_KCNS2	0.000102292	0.000316999	0.662235197	0.662235197	trans
cg22643110_SCGB2B2	0.000102292	0.000316999	0.675696679	0.675696679	trans
cg25102279_OR52L1	0.000102293	0.000317	-0.713006387	0.713006387	trans
cg06202136_LINC01874	0.000102296	0.000317001	0.671438232	0.671438232	trans
cg06202136_RNA5SP89	0.000102296	0.000317001	0.671438232	0.671438232	trans
cg06202136_SNORD32B	0.000102296	0.000317001	0.671438232	0.671438232	trans
cg00766664_MIR190A	0.000102303	0.000317018	-1.251879721	1.251879721	trans
cg07096305_MANEA	0.000102303	0.000317018	0.673256362	0.673256362	trans
cg17106653_PTGIS	0.000102305	0.000317022	0.742028098	0.742028098	trans
cg16582255_RNA5SP74	0.000102308	0.000317022	0.627124958	0.627124958	trans
cg27080043_IGF2BP2-AS1	0.000102308	0.000317022	0.707459293	0.707459293	trans
cg26834051_RNU1-64P	0.000102309	0.000317022	-0.690276514	0.690276514	trans
cg14846514_SLC38A8	0.000102309	0.000317022	-0.843166448	0.843166448	trans
cg26816564_GPC6-AS2	0.00010231	0.000317022	1.045872775	1.045872775	trans
cg14086880_RNU4-50P	0.00010231	0.000317022	-0.743522704	0.743522704	trans
cg22798247_LINC00375	0.00010231	0.000317022	-1.040491887	1.040491887	trans
cg15293181_TRBV5-6	0.000102312	0.000317024	-0.706027338	0.706027338	trans
cg19703425_RPL6P2	0.000102315	0.000317031	-1.049776653	1.049776653	trans
cg04770397_RPL35AP21	0.000102316	0.000317032	-0.710790618	0.710790618	trans
cg17848362_OR6S1	0.000102321	0.000317047	0.661261343	0.661261343	trans
cg05450979_RN7SKP250	0.000102323	0.000317048	-0.683352507	0.683352507	trans
cg06619035_CIB3	0.000102324	0.000317048	-0.768911599	0.768911599	trans
cg04931846_ISCUP1	0.000102326	0.000317048	-0.732372141	0.732372141	trans
cg04931846_SPACA1	0.000102326	0.000317048	-0.732372141	0.732372141	trans
cg04931846_ACSM2B	0.000102326	0.000317048	-0.732372141	0.732372141	trans
cg04931846_RN7SKP169	0.000102326	0.000317048	-0.732372141	0.732372141	trans
cg17106653_PXDNL	0.000102329	0.000317056	0.808229552	0.808229552	trans
cg13718972_MIR556	0.000102331	0.000317058	-0.667224594	0.667224594	trans
cg09096476_HNRNPA1P60	0.000102334	0.000317066	-0.87864312	0.87864312	trans
cg26152108_ACTC1	0.000102335	0.000317067	-0.683734256	0.683734256	trans
cg04887089_MYBPHL	0.000102337	0.000317069	0.68170501	0.68170501	trans
cg10635593_RPS3AP39	0.000102338	0.000317072	0.768138952	0.768138952	trans
cg06868132_NPM1P11	0.000102342	0.00031708	0.699873591	0.699873591	trans
cg01640590_RPS3AP44	0.000102344	0.00031708	0.673529436	0.673529436	trans
cg17047513_LINC01874	0.000102345	0.00031708	0.66163529	0.66163529	trans
cg17047513_RNA5SP89	0.000102345	0.00031708	0.66163529	0.66163529	trans
cg17047513_SNORD32B	0.000102345	0.00031708	0.66163529	0.66163529	trans
cg24520968_IGLL3P	0.000102345	0.00031708	-0.674387708	0.674387708	trans
cg23395533_RNU1-146P	0.000102347	0.000317081	0.675383939	0.675383939	trans
cg00801360_OR2A4	0.000102347	0.000317081	-0.762606169	0.762606169	trans
cg00334821_BHMT	0.000102353	0.000317099	0.673234478	0.673234478	trans
cg11835347_HMGA2-AS1	0.000102355	0.000317101	0.689632868	0.689632868	trans
cg12793711_NIP7P3	0.000102358	0.000317107	0.692943523	0.692943523	trans
cg17417926_IGSF22	0.000102359	0.000317107	-0.668640448	0.668640448	trans
cg06853894_LINC02806	0.000102359	0.000317107	0.685043043	0.685043043	trans
cg03365111_C5orf46	0.000102362	0.000317114	-0.685630794	0.685630794	trans
cg05253283_OR4F5	0.000102364	0.000317117	0.67560215	0.67560215	trans
cg08268925_MIR601	0.000102368	0.000317127	-0.678225366	0.678225366	trans
cg09480417_KCNH8	0.000102369	0.000317129	-0.796318889	0.796318889	trans
cg14038695_ARHGEF10	0.00010237	0.000317129	0.724411412	0.724411412	trans
cg27513510_ETV5-AS1	0.000102371	0.000317129	-0.841186497	0.841186497	trans
cg22280068_BRD7P6	0.000102372	0.000317131	-0.695037233	0.695037233	trans
cg07096305_LINC02640	0.000102373	0.000317131	0.678854665	0.678854665	trans
cg10653573_OR8K5	0.000102373	0.000317131	0.642412081	0.642412081	trans
cg20589770_CDK15	0.000102376	0.000317136	0.662433893	0.662433893	trans
cg17201960_KLHL1	0.000102378	0.000317141	-0.639372829	0.639372829	trans
cg06301252_B3GNT5	0.000102379	0.000317142	0.715928572	0.715928572	trans
cg10039163_AARD	0.000102382	0.000317149	-0.672955597	0.672955597	trans
cg27080043_LINC01153	0.000102385	0.000317156	0.666016541	0.666016541	trans
cg23383887_MIR558	0.000102389	0.000317164	-0.772732161	0.772732161	trans
cg18896458_CCNYL2	0.000102396	0.000317185	-0.678094469	0.678094469	trans
cg25841491_RNPC3	0.000102398	0.000317189	0.965942434	0.965942434	trans
cg12861945_IGLV5-37	0.000102401	0.000317197	0.660360891	0.660360891	trans
cg20470643_REXO1L1P	0.00010241	0.000317223	-0.620838989	0.620838989	trans
cg13401386_PTGIS	0.000102416	0.000317238	-0.631914306	0.631914306	trans
cg02760915_SSPOP	0.000102417	0.000317238	-0.642540294	0.642540294	trans
cg23767840_CTAGE3P	0.00010242	0.000317246	0.841377725	0.841377725	trans
cg17830140_RAB28P2	0.000102427	0.000317261	-0.656960258	0.656960258	trans
cg03986691_RNU4-53P	0.000102427	0.000317261	0.637034377	0.637034377	trans
cg13106133_SRRM5	0.000102427	0.000317261	0.772073478	0.772073478	trans
cg12214003_RPL12P12	0.00010243	0.000317265	0.696766381	0.696766381	trans
cg07096305_TYW5	0.00010243	0.000317265	0.672861797	0.672861797	trans
cg04412054_ABCC5	0.000102431	0.000317267	0.774364448	0.774364448	trans
cg13518121_AQP7P1	0.000102432	0.000317267	0.743228238	0.743228238	trans
cg02792740_PCLAF	0.000102435	0.000317274	0.691337258	0.691337258	trans
cg11500903_HSP90AB3P	0.000102437	0.000317278	0.694502893	0.694502893	trans
cg04544994_STARD13-AS	0.000102439	0.000317283	0.701030657	0.701030657	trans
cg15817224_NICN1	0.00010244	0.000317283	-0.839719122	0.839719122	trans
cg18502618_NPM1P11	0.000102441	0.000317283	-0.679682901	0.679682901	trans
cg05713971_GRP	0.000102442	0.000317284	-0.634207171	0.634207171	trans
cg13533069_PDZRN3-AS1	0.000102445	0.000317292	0.665505286	0.665505286	trans
cg04062529_SPART-AS1	0.000102446	0.000317292	0.675292166	0.675292166	trans
cg12426467_PRICKLE2-AS3	0.000102449	0.000317295	0.675878095	0.675878095	trans
cg02747950_SLC25A27	0.000102449	0.000317295	0.682491488	0.682491488	trans
cg03822676_DBF4P1	0.000102449	0.000317295	1.252164936	1.252164936	trans
cg04056946_DIRAS3	0.000102451	0.0003173	-0.729226243	0.729226243	trans
cg11541881_BDKRB2	0.000102453	0.000317303	0.663314227	0.663314227	trans
cg20491223_TRBV22-1	0.000102458	0.000317315	-0.658502835	0.658502835	trans
cg10653573_HMGCLL1	0.000102459	0.000317315	0.623752676	0.623752676	trans
cg00628178_RNU6-159P	0.00010246	0.000317315	-0.703835107	0.703835107	trans
cg02019090_INTS4P1	0.00010246	0.000317315	0.66233725	0.66233725	trans
cg11224507_LINC02806	0.000102461	0.000317315	0.665637884	0.665637884	trans
cg12115391_IGHJ2	0.000102466	0.000317331	-0.647227675	0.647227675	trans
cg13446689_ARMC2-AS1	0.000102468	0.000317334	0.685904222	0.685904222	trans
cg06747314_IGHV3-48	0.000102469	0.000317334	-0.655771127	0.655771127	trans
cg08498272_UBE2SP1	0.00010247	0.000317335	0.651243693	0.651243693	trans
cg00247094_HTR5A	0.000102471	0.000317335	0.711075263	0.711075263	trans
cg15541606_DTNA	0.000102472	0.000317337	-0.703200128	0.703200128	trans
cg13484958_SLC25A1P3	0.000102476	0.000317347	-0.72058143	0.72058143	trans
cg14687118_POTEB	0.00010248	0.000317354	-0.69075957	0.69075957	trans
cg05140703_KRTAP24-1	0.00010248	0.000317354	-0.657998361	0.657998361	trans
cg10358421_UBTFL5	0.000102481	0.000317355	-0.687703667	0.687703667	trans
cg10854295_RNU6-431P	0.000102482	0.000317357	-1.994734393	1.994734393	trans
cg02019090_PCSK1	0.000102485	0.000317363	0.68642777	0.68642777	trans
cg23482839_SLC25A34-AS1	0.000102487	0.000317367	0.711128757	0.711128757	trans
cg14683563_RNU6-1201P	0.000102499	0.000317401	-0.653189094	0.653189094	trans
cg10386511_CCNA1	0.0001025	0.000317401	-0.720408433	0.720408433	trans
cg18091591_GGCTP3	0.000102503	0.000317409	-0.693602681	0.693602681	trans
cg06736785_RTN4RL1	0.000102504	0.00031741	0.638880933	0.638880933	trans
cg22783940_HMGN2P7	0.000102505	0.00031741	-0.83280134	0.83280134	trans
cg01707795_NOVA2	0.000102505	0.00031741	0.812976324	0.812976324	trans
cg27030245_INSL4	0.000102507	0.000317412	-0.64589869	0.64589869	trans
cg00377727_SCGB2A2	0.000102507	0.000317412	-0.658079581	0.658079581	trans
cg15109916_CSF3	0.000102508	0.000317413	-0.731707364	0.731707364	trans
cg02265810_ASB10	0.000102511	0.000317419	-1.658011056	1.658011056	trans
cg21400562_ELOCP28	0.000102513	0.000317424	-0.979485051	0.979485051	trans
cg00393825_RPS23P5	0.000102529	0.000317463	0.673542638	0.673542638	trans
cg10535675_TRBV22OR9-2	0.000102529	0.000317463	0.700183403	0.700183403	trans
cg10535675_RNU6-271P	0.000102529	0.000317463	0.700183403	0.700183403	trans
cg10723869_RN7SL824P	0.00010253	0.000317463	0.785541205	0.785541205	trans
cg14898116_DGAT2L7P	0.00010253	0.000317463	0.710434234	0.710434234	trans
cg09789229_IRF4	0.000102532	0.000317468	0.675752081	0.675752081	trans
cg27210166_PRAMEF7	0.000102535	0.000317473	0.659113104	0.659113104	trans
cg23209353_MYSM1	0.000102536	0.000317473	0.696075295	0.696075295	trans
cg02568347_RN7SL564P	0.000102536	0.000317473	-0.70297937	0.70297937	trans
cg16992039_RPS15AP3	0.000102537	0.000317473	-0.835501475	0.835501475	trans
cg24110229_YIPF7	0.000102539	0.000317473	0.652584304	0.652584304	trans
cg16448805_PRPH2	0.000102542	0.000317473	0.775096413	0.775096413	trans
cg02792740_PDZD9	0.000102543	0.000317473	0.696887562	0.696887562	trans
cg04548815_POTEF-AS1	0.000102544	0.000317473	0.634853541	0.634853541	trans
cg04548815_MTND2P22	0.000102544	0.000317473	0.634853541	0.634853541	trans
cg04548815_RNA5SP189	0.000102544	0.000317473	0.634853541	0.634853541	trans
cg04548815_RNU6-253P	0.000102544	0.000317473	0.634853541	0.634853541	trans
cg04548815_SFTPA3P	0.000102544	0.000317473	0.634853541	0.634853541	trans
cg04548815_RN7SL586P	0.000102544	0.000317473	0.634853541	0.634853541	trans
cg00935234_SLC5A4-AS1	0.000102544	0.000317473	-0.697019252	0.697019252	trans
cg02945674_CLEC6A	0.000102546	0.000317475	0.623302333	0.623302333	trans
cg02951237_SHISA6	0.000102546	0.000317475	0.6598596	0.6598596	trans
cg11998497_POLR3KP1	0.000102547	0.000317475	-0.760162647	0.760162647	trans
cg15768753_SPART-AS1	0.00010255	0.000317484	0.724860151	0.724860151	trans
cg16645815_IFT74-AS1	0.000102557	0.000317498	-0.677345123	0.677345123	trans
cg26972832_POLD2P1	0.000102557	0.000317498	0.588636102	0.588636102	trans
cg10493879_MIR218-2	0.000102559	0.000317498	-1.539478251	1.539478251	trans
cg09399707_RNY4P30	0.000102559	0.000317498	0.751293612	0.751293612	trans
cg09399707_SNORD114-29	0.000102559	0.000317498	0.751293612	0.751293612	trans
cg09399707_RNU6-225P	0.000102559	0.000317498	0.751293612	0.751293612	trans
cg18668020_TOMM5	0.000102563	0.000317508	-0.787561743	0.787561743	trans
cg02913884_SNORD114-2	0.000102565	0.000317511	0.665200695	0.665200695	trans
cg08881019_PRSS1	0.000102572	0.000317531	0.667894173	0.667894173	trans
cg08151654_CRYBA2	0.000102576	0.00031754	0.637921294	0.637921294	trans
cg01538049_RNA5SP161	0.000102581	0.000317553	0.631438841	0.631438841	trans
cg15099537_NFIL3	0.000102582	0.000317555	0.669573021	0.669573021	trans
cg21077610_AFP	0.000102585	0.000317561	0.726131411	0.726131411	trans
cg02909688_SUCLA2P2	0.000102587	0.000317566	0.687022626	0.687022626	trans
cg13718972_OR4S1	0.000102588	0.000317566	-0.665563459	0.665563459	trans
cg15022772_B3GALNT2P1	0.000102589	0.000317567	0.748783522	0.748783522	trans
cg17366173_RNA5SP366	0.000102596	0.000317588	-0.764292778	0.764292778	trans
cg13213594_PRICKLE2-AS3	0.000102598	0.000317591	0.726232054	0.726232054	trans
cg08691237_SMIM43	0.000102599	0.000317591	-0.675578777	0.675578777	trans
cg03266048_SLC16A12-AS1	0.0001026	0.000317591	0.651015709	0.651015709	trans
cg13979887_RN7SL354P	0.0001026	0.000317591	0.680641968	0.680641968	trans
cg24578004_IGKV5-2	0.000102605	0.000317602	-0.638972916	0.638972916	trans
cg03005781_GMFBP1	0.000102608	0.00031761	-0.784436056	0.784436056	trans
cg14136028_OR4S1	0.000102611	0.000317618	-0.666496247	0.666496247	trans
cg10653573_OR2T2	0.000102612	0.000317618	0.627886449	0.627886449	trans
cg17451457_PRB4	0.000102618	0.000317629	-0.6755078	0.6755078	trans
cg13885437_KCNS2	0.000102618	0.000317629	0.649906964	0.649906964	trans
cg23666829_RNU6-634P	0.000102618	0.000317629	0.671348907	0.671348907	trans
cg07405255_LINC01515	0.000102619	0.000317629	-0.815553452	0.815553452	trans
cg05518022_DUSP5P2	0.000102621	0.000317635	0.720258521	0.720258521	trans
cg00811340_MIR320A	0.000102637	0.000317683	-0.72904605	0.72904605	trans
cg02849345_RPSAP50	0.000102639	0.000317686	-0.66695693	0.66695693	trans
cg19423196_CTAGE3P	0.000102641	0.000317688	0.685999561	0.685999561	trans
cg08818130_TRAJ13	0.000102642	0.000317689	-0.979475654	0.979475654	trans
cg13447684_RPL5P27	0.000102643	0.000317691	-0.698921036	0.698921036	trans
cg22626897_HMGN1P19	0.000102645	0.000317696	0.631454146	0.631454146	trans
cg05056349_ATP5MF	0.000102652	0.00031771	0.677633493	0.677633493	trans
cg04738355_OR5BB1P	0.000102652	0.00031771	0.654230785	0.654230785	trans
cg03318695_GPR152	0.000102652	0.00031771	-0.706706499	0.706706499	trans
cg10389371_RNU7-185P	0.000102653	0.00031771	-0.638111219	0.638111219	trans
cg20479210_RNU6-194P	0.000102655	0.000317716	0.671843953	0.671843953	trans
cg15696658_SRP14P3	0.00010266	0.000317727	0.668606356	0.668606356	trans
cg19703425_ZNF840P	0.000102672	0.000317761	-1.029890937	1.029890937	trans
cg06621919_LINC02535	0.000102672	0.000317761	-0.658375656	0.658375656	trans
cg16141840_RNU4-90P	0.000102674	0.000317763	0.776856896	0.776856896	trans
cg16503053_ARHGEF39	0.000102674	0.000317763	0.679583211	0.679583211	trans
cg18955295_C19orf18	0.000102679	0.000317775	0.792612563	0.792612563	trans
cg07784793_RNU6-270P	0.00010268	0.000317777	0.70500501	0.70500501	trans
cg06372909_OR8B1P	0.000102681	0.000317778	-0.608041498	0.608041498	trans
cg11995490_PCDHA1	0.000102682	0.000317779	0.668860204	0.668860204	trans
cg08111847_LINC01124	0.000102686	0.000317788	0.643863472	0.643863472	trans
cg14585118_RN7SKP123	0.000102688	0.00031779	-0.665647524	0.665647524	trans
cg24605553_DDX39BP1	0.000102688	0.00031779	0.681221626	0.681221626	trans
cg13375352_AGR2	0.00010269	0.000317792	-0.768416941	0.768416941	trans
cg04489243_IGLC3	0.000102691	0.000317792	-0.685349926	0.685349926	trans
cg03044157_RN7SL564P	0.000102692	0.000317792	-1.001000653	1.001000653	trans
cg05760489_RPS3AP33	0.000102692	0.000317792	0.687547488	0.687547488	trans
cg12377084_SCAND3P1	0.000102693	0.000317792	0.765017888	0.765017888	trans
cg18716912_RPSAP50	0.000102693	0.000317792	-0.714639671	0.714639671	trans
cg10428733_LINC01755	0.000102695	0.000317796	-0.713295166	0.713295166	trans
cg07663788_SHANK2-AS3	0.000102698	0.0003178	0.672439299	0.672439299	trans
cg05264324_SCLT1	0.000102698	0.0003178	0.687449695	0.687449695	trans
cg04287289_RPL30P2	0.000102701	0.000317807	-0.643770026	0.643770026	trans
cg23209353_RNU6ATAC5P	0.000102702	0.000317807	0.652241082	0.652241082	trans
cg16897387_NMNAT1P3	0.000102707	0.000317822	1.18632203	1.18632203	trans
cg00059053_ATP6V0E1P2	0.000102709	0.000317824	-0.695243914	0.695243914	trans
cg26284114_MIR30A	0.000102711	0.000317828	-0.676841313	0.676841313	trans
cg07543199_RNU4-65P	0.000102715	0.00031784	-0.805215294	0.805215294	trans
cg00773700_RNU6-701P	0.000102718	0.000317846	-0.808854798	0.808854798	trans
cg26318251_ESR2	0.000102719	0.000317846	0.653279181	0.653279181	trans
cg07512343_SNORA81	0.000102728	0.000317872	-0.707328072	0.707328072	trans
cg19101186_GPR158	0.000102729	0.000317872	-0.651233138	0.651233138	trans
cg19595092_RNU6-1105P	0.00010273	0.000317874	-0.879222632	0.879222632	trans
cg10281768_NPM1P11	0.000102732	0.000317878	0.6740504	0.6740504	trans
cg10383008_LINC01153	0.000102734	0.00031788	0.636815262	0.636815262	trans
cg02792740_RBMS1	0.000102734	0.00031788	0.682378414	0.682378414	trans
cg09152224_MIR320B1	0.000102735	0.00031788	0.65970953	0.65970953	trans
cg24890640_NDUFA3P3	0.000102741	0.000317896	-0.637080696	0.637080696	trans
cg03406535_HLA-DPB1	0.000102741	0.000317896	-0.695240857	0.695240857	trans
cg17420028_CHCHD4P4	0.000102743	0.000317899	0.687214046	0.687214046	trans
cg07096305_TMEM69	0.000102744	0.000317899	0.674302449	0.674302449	trans
cg21266698_RNA5SP36	0.000102745	0.000317899	-0.697975355	0.697975355	trans
cg09789541_REXO1L1P	0.000102746	0.000317902	0.691075813	0.691075813	trans
cg06452518_RNF212	0.000102747	0.000317902	0.633962891	0.633962891	trans
cg25928510_LINC00210	0.000102749	0.000317904	3.136301628	3.136301628	trans
cg02792740_SEC23A	0.000102751	0.000317909	0.687512314	0.687512314	trans
cg21890303_MYL6P5	0.000102752	0.000317911	0.802353988	0.802353988	trans
cg14335687_SPDYE2B	0.000102753	0.000317911	0.67063204	0.67063204	trans
cg22009052_LMX1A-AS2	0.000102754	0.000317911	-0.883157268	0.883157268	trans
cg23422587_IRX1	0.000102755	0.000317911	0.652588004	0.652588004	trans
cg21397093_ACTA1	0.000102755	0.000317911	0.702926075	0.702926075	trans
cg03119028_RN7SL757P	0.000102758	0.000317917	0.642061603	0.642061603	trans
cg14504586_RPL7P4	0.000102759	0.000317919	0.720122231	0.720122231	trans
cg14446103_TPT1P2	0.000102764	0.000317931	0.651125292	0.651125292	trans
cg23989409_ULBP1	0.000102766	0.000317935	-0.661166635	0.661166635	trans
cg10039163_RSRP1	0.000102768	0.000317935	-0.681677892	0.681677892	trans
cg11908294_CDK15	0.000102768	0.000317935	0.671522427	0.671522427	trans
cg26598859_KRTAP5-5	0.000102768	0.000317935	-1.269397976	1.269397976	trans
cg15768753_MIR1262	0.00010277	0.000317935	0.735262959	0.735262959	trans
cg09990103_KRTAP5-5	0.000102771	0.000317935	-3.832363772	3.832363772	trans
cg21527621_ELSPBP1	0.000102772	0.000317935	0.659146584	0.659146584	trans
cg15696658_RIC3	0.000102772	0.000317935	0.676090304	0.676090304	trans
cg23209353_PSG6	0.000102772	0.000317935	0.666684994	0.666684994	trans
cg16999170_MTCO2P23	0.000102774	0.000317939	-0.692917009	0.692917009	trans
cg19136783_MARK2P6	0.000102779	0.000317952	0.774253121	0.774253121	trans
cg02792740_COP1	0.000102784	0.000317961	0.686427002	0.686427002	trans
cg16905926_HTR3A	0.000102784	0.000317961	0.642003202	0.642003202	trans
cg01148039_EIF4E1B	0.000102786	0.000317965	0.688022713	0.688022713	trans
cg21110711_C14orf93	0.000102793	0.000317986	0.693345303	0.693345303	trans
cg03353560_MIR649	0.000102794	0.000317986	-0.726781517	0.726781517	trans
cg02363010_RPS15P9	0.000102798	0.000317997	0.791374575	0.791374575	trans
cg20273576_MAP6	0.000102799	0.000317997	0.699158915	0.699158915	trans
cg26287816_SPART-AS1	0.000102802	0.000318004	0.691711373	0.691711373	trans
cg17158894_TRAV13-1	0.000102808	0.00031802	-0.793396205	0.793396205	trans
cg11110036_GSC	0.000102809	0.00031802	0.620541783	0.620541783	trans
cg13019493_RNU6-451P	0.000102812	0.000318028	-0.723984371	0.723984371	trans
cg26881535_ART2P	0.000102813	0.000318029	-0.697510258	0.697510258	trans
cg16068431_HOXA13	0.000102818	0.000318043	-0.862597428	0.862597428	trans
cg16348536_MYBL1	0.000102821	0.000318048	-0.724595005	0.724595005	trans
cg20273576_RSPH1	0.000102823	0.000318052	0.666957999	0.666957999	trans
cg13260233_SLC18A2	0.000102823	0.000318052	0.683669934	0.683669934	trans
cg06727632_MTNR1A	0.000102826	0.000318056	-0.686433545	0.686433545	trans
cg06767552_RPL6P2	0.000102827	0.000318059	0.692517815	0.692517815	trans
cg11665745_LINC00160	0.000102829	0.000318063	0.657557466	0.657557466	trans
cg01364862_RNU6-1240P	0.00010283	0.000318063	-0.686684444	0.686684444	trans
cg03132688_MOB1AP1	0.000102831	0.000318065	0.665483446	0.665483446	trans
cg16920238_RPS15P9	0.000102834	0.000318071	0.672370023	0.672370023	trans
cg09363777_RPL30P4	0.000102841	0.000318089	-0.756739866	0.756739866	trans
cg20219329_RPS15P9	0.000102841	0.000318089	0.644481435	0.644481435	trans
cg20434926_ARL5AP2	0.000102843	0.000318092	0.683996829	0.683996829	trans
cg22798247_YBX1P4	0.000102844	0.000318092	-1.030828771	1.030828771	trans
cg03604388_DLX2-DT	0.000102845	0.000318092	-0.699585719	0.699585719	trans
cg04488703_SPINK14	0.000102846	0.000318092	0.708726824	0.708726824	trans
cg01968525_RNU6-1065P	0.000102846	0.000318092	0.704798065	0.704798065	trans
cg08268925_TRIM49C	0.000102848	0.000318098	0.646327319	0.646327319	trans
cg12803615_SNORD102	0.00010285	0.000318102	0.708051536	0.708051536	trans
cg20537554_SCYL2P1	0.000102852	0.000318102	0.717165414	0.717165414	trans
cg20016068_MIR96	0.000102852	0.000318102	-0.642047255	0.642047255	trans
cg10061320_IGLV5-45	0.000102854	0.000318104	0.697133842	0.697133842	trans
cg04607323_IGKV1-6	0.000102855	0.000318104	-0.730391212	0.730391212	trans
cg10449536_HNRNPA1P54	0.000102855	0.000318104	0.752022953	0.752022953	trans
cg10586864_BET1-AS1	0.000102859	0.000318113	0.679335921	0.679335921	trans
cg13127920_RPL36AP43	0.000102859	0.000318113	0.666197807	0.666197807	trans
cg08036435_TRAJ33	0.00010286	0.000318113	-0.680210687	0.680210687	trans
cg17106653_SLC10A1	0.000102862	0.000318117	0.798545548	0.798545548	trans
cg19586698_CHCHD4P4	0.000102863	0.000318118	0.685864992	0.685864992	trans
cg10991855_GJB2	0.000102866	0.000318121	0.603706399	0.603706399	trans
cg15452182_DEFB130B	0.000102866	0.000318121	-0.684143188	0.684143188	trans
cg15452182_DEFB130A	0.000102866	0.000318121	-0.684143188	0.684143188	trans
cg01028000_SFSWAP	0.000102868	0.000318123	0.767621447	0.767621447	trans
cg15650664_ABCC5	0.000102874	0.00031814	0.620437426	0.620437426	trans
cg05760489_HPX	0.000102879	0.00031815	0.66973575	0.66973575	trans
cg10119804_DAAM2-AS1	0.000102879	0.00031815	0.688953641	0.688953641	trans
cg06747314_IGKV1-16	0.000102879	0.00031815	-0.638570327	0.638570327	trans
cg24267358_RPL19P18	0.000102884	0.000318151	0.652257105	0.652257105	trans
cg14699146_RNA5SP127	0.000102885	0.000318151	-0.708947691	0.708947691	trans
cg14699146_RNA5SP150	0.000102885	0.000318151	-0.708947691	0.708947691	trans
cg14699146_RNU6-333P	0.000102885	0.000318151	-0.708947691	0.708947691	trans
cg14699146_RNU6-279P	0.000102885	0.000318151	-0.708947691	0.708947691	trans
cg14699146_LINC00388	0.000102885	0.000318151	-0.708947691	0.708947691	trans
cg14699146_RNU6-1131P	0.000102885	0.000318151	-0.708947691	0.708947691	trans
cg12774454_LINC01192	0.000102891	0.000318169	-0.795900214	0.795900214	trans
cg02792740_FNTA	0.000102895	0.000318178	0.690895516	0.690895516	trans
cg07963816_DNMT3L-AS1	0.000102897	0.00031818	-0.633800853	0.633800853	trans
cg21828663_SNORA80E	0.000102897	0.00031818	0.675074929	0.675074929	trans
cg20981146_SNORD116-11	0.000102898	0.00031818	1.296178853	1.296178853	trans
cg15735438_SOX11	0.000102904	0.000318196	0.651292553	0.651292553	trans
cg10664162_GALNTL5	0.000102913	0.00031822	-0.685776248	0.685776248	trans
cg19436700_OR13D1	0.000102913	0.00031822	0.691478309	0.691478309	trans
cg13446689_RN7SL284P	0.000102914	0.00031822	0.662981861	0.662981861	trans
cg19383909_HNRNPA1P17	0.000102915	0.000318222	0.777581659	0.777581659	trans
cg09480190_CDH23-AS1	0.000102918	0.000318224	-0.664189076	0.664189076	trans
cg26972832_MIR921	0.000102918	0.000318224	0.604760798	0.604760798	trans
cg22263704_VAX1	0.000102918	0.000318224	0.662440296	0.662440296	trans
cg20337110_LINC01376	0.00010292	0.00031823	0.791233458	0.791233458	trans
cg22280068_SEPHS1P1	0.000102923	0.000318233	-0.702166344	0.702166344	trans
cg14683563_UTF1	0.000102924	0.000318233	0.629597268	0.629597268	trans
cg09176287_PRDX3P4	0.000102924	0.000318233	0.667335182	0.667335182	trans
cg11787737_RBM46	0.000102926	0.000318233	0.65125346	0.65125346	trans
cg09169923_LINC01874	0.000102927	0.000318233	0.660657322	0.660657322	trans
cg09169923_RNA5SP89	0.000102927	0.000318233	0.660657322	0.660657322	trans
cg09169923_SNORD32B	0.000102927	0.000318233	0.660657322	0.660657322	trans
cg15817224_RNU4-46P	0.000102927	0.000318233	-0.82126014	0.82126014	trans
cg18455249_TXNDC8	0.000102929	0.000318235	0.688238685	0.688238685	trans
cg00680875_CRIP1P2	0.000102935	0.00031825	-0.677820529	0.677820529	trans
cg13028038_RNU6-140P	0.000102936	0.00031825	0.734126847	0.734126847	trans
cg11148883_OR52T1P	0.000102936	0.00031825	0.669423124	0.669423124	trans
cg09899171_RPS17P5	0.000102937	0.00031825	-0.790544133	0.790544133	trans
cg27337217_LINC01808	0.000102939	0.000318254	0.746874589	0.746874589	trans
cg15735438_OR6C4	0.000102941	0.000318254	0.667952274	0.667952274	trans
cg16814143_REG1CP	0.000102942	0.000318254	-0.689097011	0.689097011	trans
cg16814143_MTND5P27	0.000102942	0.000318254	-0.689097011	0.689097011	trans
cg16814143_SLC6A18	0.000102942	0.000318254	-0.689097011	0.689097011	trans
cg13258697_RNA5SP361	0.000102943	0.000318257	-0.740839978	0.740839978	trans
cg20257553_KRTAP10-11	0.000102944	0.000318257	0.694067704	0.694067704	trans
cg09653933_RPL31P59	0.000102949	0.000318271	0.654304574	0.654304574	trans
cg07917878_NPSR1-AS1	0.00010295	0.000318271	0.794453417	0.794453417	trans
cg02868976_EPN2-AS1	0.000102951	0.000318271	0.702619969	0.702619969	trans
cg15792487_IFNA12P	0.000102954	0.000318279	0.683017847	0.683017847	trans
cg04510815_RET	0.000102955	0.000318279	0.902548969	0.902548969	trans
cg14417873_LINC00971	0.000102961	0.000318295	0.61213079	0.61213079	trans
cg05398648_TKTL2	0.000102965	0.000318307	-1.089276105	1.089276105	trans
cg05984132_SNORD116-1	0.000102974	0.000318329	0.682938822	0.682938822	trans
cg09524880_NAALADL2-AS3	0.000102974	0.000318329	1.581912751	1.581912751	trans
cg05324349_RN7SKP127	0.000102977	0.000318337	-0.816681057	0.816681057	trans
cg07632068_OR2A4	0.00010298	0.000318342	0.721795492	0.721795492	trans
cg21630843_RNU1-55P	0.000102982	0.000318347	0.66899192	0.66899192	trans
cg02351219_EEF1A1P11	0.000102984	0.00031835	0.626577693	0.626577693	trans
cg14924064_MAJIN	0.000102985	0.000318352	0.649359938	0.649359938	trans
cg10039163_FAM238A	0.000102986	0.000318352	-0.711336168	0.711336168	trans
cg18346106_LAPTM5	0.000102989	0.00031836	-0.802580159	0.802580159	trans
cg15377174_H3C9P	0.000102991	0.000318363	-0.705643126	0.705643126	trans
cg15157699_OR3D1P	0.000102992	0.000318363	0.744937978	0.744937978	trans
cg03337430_CADM2-AS2	0.000102994	0.000318368	-0.692593156	0.692593156	trans
cg15993408_RNA5S4	0.000102995	0.000318368	-0.76658235	0.76658235	trans
cg19264743_MTND1P20	0.000102997	0.000318374	0.655580556	0.655580556	trans
cg05818000_SPRED3	0.000103003	0.000318386	0.652802263	0.652802263	trans
cg23840219_RPL34P33	0.000103003	0.000318386	-1.47139184	1.47139184	trans
cg11216917_SCAND2P	0.000103003	0.000318386	0.686323286	0.686323286	trans
cg17371585_SNORD88C	0.000103006	0.000318392	-0.688824323	0.688824323	trans
cg04544994_RPS27AP2	0.000103012	0.000318408	0.709969047	0.709969047	trans
cg02950209_DLGAP4-AS1	0.000103014	0.000318411	0.663992651	0.663992651	trans
cg19589317_WEE2	0.000103015	0.000318413	0.677021464	0.677021464	trans
cg09420458_RPS3AP36	0.000103017	0.000318416	0.856068975	0.856068975	trans
cg05470963_CDH15	0.000103018	0.000318416	-0.684341399	0.684341399	trans
cg23383887_KCTD16	0.000103018	0.000318416	-0.770426141	0.770426141	trans
cg03151529_SPART-AS1	0.000103022	0.000318425	0.675286183	0.675286183	trans
cg05264324_ZFP57	0.000103023	0.000318427	0.671536179	0.671536179	trans
cg12859943_MRPL50P1	0.000103028	0.000318438	0.638296429	0.638296429	trans
cg18626958_OR5S1P	0.000103029	0.00031844	0.642278372	0.642278372	trans
cg20695805_KRT8P38	0.000103031	0.000318443	-0.638242819	0.638242819	trans
cg21351392_FABP5P10	0.000103031	0.000318443	-0.630434909	0.630434909	trans
cg23398596_ADGRG3	0.000103035	0.000318449	0.627514068	0.627514068	trans
cg24856383_KLKB1	0.000103036	0.00031845	0.934524223	0.934524223	trans
cg20869369_SGSM3-AS1	0.000103037	0.00031845	0.661835803	0.661835803	trans
cg17006254_RD3L	0.000103041	0.000318462	-0.670806938	0.670806938	trans
cg03231326_CYP21A1P	0.000103043	0.000318465	-1.153901034	1.153901034	trans
cg05253283_RN7SKP119	0.000103047	0.000318475	0.6986696	0.6986696	trans
cg05304815_RPL23AP19	0.000103049	0.00031848	0.683063552	0.683063552	trans
cg10859027_POTEE	0.000103052	0.000318483	-0.67944226	0.67944226	trans
cg13500029_HNRNPA1P60	0.000103052	0.000318483	-1.201406265	1.201406265	trans
cg27449976_PI16	0.000103052	0.000318483	-0.721167952	0.721167952	trans
cg23383887_RNU2-20P	0.000103056	0.000318492	-0.73063294	0.73063294	trans
cg02114084_ATP6V0E1P3	0.000103064	0.00031851	-0.678092392	0.678092392	trans
cg25053413_LINC01487	0.000103064	0.00031851	0.645598271	0.645598271	trans
cg25740652_ADSS2	0.000103064	0.00031851	0.694596096	0.694596096	trans
cg09322432_RN7SL477P	0.000103066	0.000318513	-0.648234243	0.648234243	trans
cg17106653_RAC1P5	0.000103067	0.000318513	0.805272905	0.805272905	trans
cg14506175_LINC02066	0.000103067	0.000318513	0.716693112	0.716693112	trans
cg03910065_C19orf67	0.000103069	0.000318516	1.879441044	1.879441044	trans
cg10243196_SV2A	0.000103072	0.000318523	0.69146489	0.69146489	trans
cg04820440_HMGB1P1	0.000103076	0.000318534	-1.075333004	1.075333004	trans
cg26031613_ZNF503-AS1	0.000103077	0.000318534	0.884849051	0.884849051	trans
cg01708411_MIAT	0.000103084	0.000318553	-0.622728197	0.622728197	trans
cg00535538_RNA5SP156	0.000103085	0.000318555	0.691318949	0.691318949	trans
cg25270819_RNF212	0.000103089	0.000318566	-0.658795337	0.658795337	trans
cg06002983_POLR3KP1	0.000103094	0.000318576	-0.702683523	0.702683523	trans
cg11775190_LINC02692	0.000103094	0.000318576	-0.7336933	0.7336933	trans
cg11500903_HIBADH	0.000103096	0.000318581	0.698457513	0.698457513	trans
cg19472786_AGBL4-AS1	0.000103098	0.000318583	0.665606632	0.665606632	trans
cg13848087_RNU7-55P	0.000103099	0.000318583	-3.776965892	3.776965892	trans
cg02196189_MAPK6P1	0.0001031	0.000318583	0.699828103	0.699828103	trans
cg13282929_KRT223P	0.0001031	0.000318583	0.704344552	0.704344552	trans
cg05943251_MOGAT2	0.000103103	0.000318589	-0.718383461	0.718383461	trans
cg03231326_PRKCZ-AS1	0.000103104	0.000318589	-1.162716098	1.162716098	trans
cg02478793_TBC1D26	0.000103106	0.000318595	0.668566007	0.668566007	trans
cg17400905_NDUFB4P10	0.000103111	0.000318609	0.737514777	0.737514777	trans
cg11180306_RNU6-560P	0.000103116	0.000318621	-0.643891308	0.643891308	trans
cg21178568_MCIDAS	0.000103117	0.000318622	-0.751977416	0.751977416	trans
cg26414417_RPL35AP10	0.000103119	0.000318624	0.668445194	0.668445194	trans
cg13543544_RNU1-146P	0.000103121	0.000318628	0.672541591	0.672541591	trans
cg26858540_LINC01784	0.000103123	0.000318629	-0.669813812	0.669813812	trans
cg26858540_PRAMEF11	0.000103123	0.000318629	-0.669813812	0.669813812	trans
cg26858540_DPY19L4P2	0.000103123	0.000318629	-0.669813812	0.669813812	trans
cg01512132_RPS23P9	0.000103124	0.000318629	-0.953170323	0.953170323	trans
cg03365111_LINC00973	0.000103127	0.000318636	-0.690185383	0.690185383	trans
cg27080043_RN7SL37P	0.000103129	0.00031864	0.706151074	0.706151074	trans
cg19472786_LINC00174	0.000103131	0.000318643	0.673827611	0.673827611	trans
cg00393585_USP17L27	0.000103133	0.000318648	0.646976063	0.646976063	trans
cg04770397_EXTL1	0.000103135	0.000318653	-0.698714367	0.698714367	trans
cg02858625_ANAPC1P6	0.000103139	0.000318661	-0.64258611	0.64258611	trans
cg13332816_STUM	0.000103139	0.000318661	0.658666605	0.658666605	trans
cg00801360_NR1H5P	0.000103142	0.000318668	-0.738470179	0.738470179	trans
cg05920113_RNA5SP194	0.000103143	0.000318668	0.714100753	0.714100753	trans
cg16062368_IGKV3-20	0.000103144	0.000318668	-0.741768883	0.741768883	trans
cg14908168_DEFB108A	0.000103146	0.000318672	-0.787697164	0.787697164	trans
cg15001930_AVPR1A	0.000103149	0.000318678	-0.669432688	0.669432688	trans
cg23233802_PPIAP69	0.000103151	0.000318682	-0.760356321	0.760356321	trans
cg15306546_ZNF382	0.000103155	0.000318692	0.702495906	0.702495906	trans
cg26482585_RNU6-457P	0.00010316	0.000318704	0.782338601	0.782338601	trans
cg06224893_FAM90A21P	0.00010316	0.000318704	0.647140962	0.647140962	trans
cg23261343_OR2G2	0.000103161	0.000318706	0.697216786	0.697216786	trans
cg17996076_LINC02868	0.000103163	0.000318708	-0.69683094	0.69683094	trans
cg09191854_RPL21P54	0.000103167	0.000318719	0.773170261	0.773170261	trans
cg24866437_OPRM1	0.000103169	0.000318722	-0.695550532	0.695550532	trans
cg10097323_SCGB1D2	0.000103173	0.000318734	-0.768279606	0.768279606	trans
cg14025941_SLC5A9	0.000103179	0.000318748	0.828324745	0.828324745	trans
cg03772511_RN7SKP198	0.00010318	0.000318748	0.717750031	0.717750031	trans
cg02792740_SLC35A1	0.00010318	0.000318748	0.687469837	0.687469837	trans
cg04877959_LIMS2	0.000103183	0.000318751	-0.715516736	0.715516736	trans
cg09107912_DKK2	0.000103183	0.000318751	0.733362409	0.733362409	trans
cg15797223_ZP4	0.000103183	0.000318751	-0.712281561	0.712281561	trans
cg23820245_OTOG	0.000103187	0.00031876	0.657421313	0.657421313	trans
cg11390628_LINC01741	0.000103189	0.000318765	0.697705181	0.697705181	trans
cg10894164_RBM20	0.000103192	0.000318771	0.694040393	0.694040393	trans
cg25081128_OR4S1	0.000103194	0.000318773	-0.665843558	0.665843558	trans
cg10486424_GCSAML	0.000103194	0.000318773	0.657064801	0.657064801	trans
cg19703425_DOCK2	0.000103195	0.000318773	-0.997358261	0.997358261	trans
cg06870875_MIR561	0.000103197	0.000318776	0.725328696	0.725328696	trans
cg26076683_HNRNPA1P32	0.000103197	0.000318776	-0.87914811	0.87914811	trans
cg21178568_BET1-AS1	0.000103201	0.000318785	0.733801965	0.733801965	trans
cg25985506_IPO7P2	0.000103207	0.000318803	0.68384533	0.68384533	trans
cg07632068_SLC6A13	0.000103208	0.000318804	0.686843071	0.686843071	trans
cg13028038_IGHD5-24	0.00010321	0.000318805	0.759265207	0.759265207	trans
cg10939912_UBE2V1P1	0.000103211	0.000318806	0.717383559	0.717383559	trans
cg27140058_IGKV1-33	0.000103211	0.000318806	0.661173445	0.661173445	trans
cg00502469_SFTPC	0.000103215	0.000318815	-0.707246622	0.707246622	trans
cg10318621_DNAJC17P1	0.000103222	0.000318834	-0.763173264	0.763173264	trans
cg08021780_TMEM95	0.000103226	0.000318845	0.750100098	0.750100098	trans
cg18965684_GTF2IP23	0.000103228	0.000318849	0.727973079	0.727973079	trans
cg00502469_SERPINA11	0.000103233	0.000318863	-0.630756597	0.630756597	trans
cg02892650_MATN2	0.000103236	0.000318865	0.643225504	0.643225504	trans
cg26972832_FZD7	0.000103236	0.000318865	0.641506796	0.641506796	trans
cg03560018_IFITM3P7	0.000103236	0.000318865	-0.671033375	0.671033375	trans
cg07932199_CPA3	0.000103238	0.000318867	0.683089749	0.683089749	trans
cg23740067_RN7SKP127	0.000103239	0.000318867	-0.658798174	0.658798174	trans
cg08923376_MTND2P14	0.00010324	0.000318869	-2.139265992	2.139265992	trans
cg23029363_LINC01142	0.000103241	0.000318869	-0.950896727	0.950896727	trans
cg05868023_CREG2	0.000103242	0.000318869	-0.890031582	0.890031582	trans
cg26586804_IGFBPL1	0.000103242	0.000318869	-0.868225327	0.868225327	trans
cg21229317_IFITM3P4	0.000103247	0.000318878	0.738875448	0.738875448	trans
cg23591669_COX4I2	0.000103247	0.000318878	0.72101843	0.72101843	trans
cg04256864_IGLV1-36	0.000103247	0.000318878	0.668589248	0.668589248	trans
cg03471195_NTM-IT	0.000103249	0.000318879	0.683770936	0.683770936	trans
cg27278810_RPS3AP33	0.000103253	0.000318888	0.696209963	0.696209963	trans
cg11390628_HMGB4	0.000103257	0.000318895	0.705168148	0.705168148	trans
cg16596598_TAS2R9	0.000103258	0.000318895	0.792176522	0.792176522	trans
cg12774454_PPIAP78	0.000103258	0.000318895	-0.753615387	0.753615387	trans
cg03462249_ITGA8	0.000103258	0.000318895	0.698832864	0.698832864	trans
cg01028000_AQP2	0.000103259	0.000318895	0.730001574	0.730001574	trans
cg18966920_ETF1P1	0.00010326	0.000318898	0.676412181	0.676412181	trans
cg17201960_MEGF10	0.000103264	0.000318905	0.670858781	0.670858781	trans
cg12149851_MIR548A2	0.000103265	0.000318905	0.694719404	0.694719404	trans
cg12149851_DEFB125	0.000103265	0.000318905	0.694719404	0.694719404	trans
cg25479848_MRPS16	0.000103266	0.000318907	-0.710355441	0.710355441	trans
cg15886121_TPI1P3	0.00010327	0.000318916	0.729963038	0.729963038	trans
cg10894164_RP1	0.000103271	0.000318918	0.70246457	0.70246457	trans
cg16866567_OPN1SW	0.000103278	0.000318935	0.626799502	0.626799502	trans
cg00340919_PSMC1P6	0.000103279	0.000318935	0.621397406	0.621397406	trans
cg05818000_CDC27P1	0.00010328	0.000318935	-0.739945102	0.739945102	trans
cg03273574_RNA5SP355	0.000103281	0.000318935	0.746463596	0.746463596	trans
cg24315340_MYOCD-AS1	0.000103281	0.000318935	-0.698541991	0.698541991	trans
cg18716912_HELT	0.000103281	0.000318935	-0.716442112	0.716442112	trans
cg03289224_R3HDML	0.000103288	0.000318954	-0.692541334	0.692541334	trans
cg04510815_RN7SKP212	0.000103289	0.000318955	0.897005659	0.897005659	trans
cg11872966_RNU4-66P	0.000103293	0.000318964	-1.149153776	1.149153776	trans
cg24304617_UBE2V1P11	0.000103299	0.000318981	0.689588511	0.689588511	trans
cg02792740_CEP57L1	0.000103302	0.000318986	0.698580953	0.698580953	trans
cg21021608_FTH1P23	0.000103302	0.000318986	0.690245848	0.690245848	trans
cg07861662_FER1L6-AS1	0.000103307	0.000318998	0.706924488	0.706924488	trans
cg05755219_CACNG4	0.000103307	0.000318998	0.665076223	0.665076223	trans
cg06804344_CBX3P7	0.000103309	0.000319001	-0.714689791	0.714689791	trans
cg05895034_RPS27P16	0.00010331	0.000319001	0.685919834	0.685919834	trans
cg15099537_LCN10	0.000103311	0.000319001	-0.637277182	0.637277182	trans
cg05177263_RNU6-435P	0.000103312	0.000319001	0.679475952	0.679475952	trans
cg15768753_RN7SL494P	0.000103312	0.000319001	0.743585962	0.743585962	trans
cg16152092_PPIAP62	0.000103313	0.000319003	-0.651239774	0.651239774	trans
cg23209353_PDZK1	0.000103314	0.000319004	0.711062469	0.711062469	trans
cg05291244_SDHCP2	0.000103316	0.000319006	0.659409768	0.659409768	trans
cg18205030_IGKV1D-8	0.000103321	0.000319017	-0.853961033	0.853961033	trans
cg19822890_LINC02195	0.000103321	0.000319017	0.657254937	0.657254937	trans
cg17201960_RNU6-1167P	0.000103324	0.000319025	0.676721448	0.676721448	trans
cg16111704_RNU7-196P	0.000103325	0.000319025	0.657962371	0.657962371	trans
cg11238267_LACRT	0.000103326	0.000319027	-0.864995781	0.864995781	trans
cg03549208_PRM1	0.000103327	0.000319027	-0.682401765	0.682401765	trans
cg18955951_RPS3AP39	0.000103328	0.000319028	0.683043087	0.683043087	trans
cg13428351_SMTNL1	0.000103331	0.000319033	-0.785742818	0.785742818	trans
cg23395533_GTF2IP14	0.000103336	0.000319048	0.680450057	0.680450057	trans
cg20983125_KLHL33	0.000103342	0.000319063	-0.627870875	0.627870875	trans
cg10039163_GCSAM	0.000103344	0.000319066	-0.712489435	0.712489435	trans
cg21948601_CRTAC1	0.000103345	0.000319068	-0.790835584	0.790835584	trans
cg11893742_HOXD9	0.000103351	0.000319084	0.714480331	0.714480331	trans
cg24148874_RN7SKP139	0.000103353	0.00031909	-0.701939169	0.701939169	trans
cg21298523_PMS2P11	0.00010336	0.000319108	0.651222486	0.651222486	trans
cg10991855_TYROBP	0.000103361	0.000319109	0.633544496	0.633544496	trans
cg08206358_HTR5A	0.000103372	0.000319142	-0.698120244	0.698120244	trans
cg17106653_SCAND3P1	0.000103373	0.000319142	0.793616521	0.793616521	trans
cg24856383_RNU1-58P	0.000103374	0.000319144	0.952053271	0.952053271	trans
cg06697407_OR12D3	0.000103377	0.000319149	-0.833116527	0.833116527	trans
cg07314309_RPL36AP33	0.000103382	0.000319162	0.678754864	0.678754864	trans
cg04263379_TMEM239	0.000103385	0.000319166	-0.738380313	0.738380313	trans
cg15775815_RPL6P25	0.000103386	0.000319166	0.685482578	0.685482578	trans
cg06176987_CASP12	0.000103386	0.000319166	-0.677669622	0.677669622	trans
cg17866165_GPR26	0.000103386	0.000319166	-0.663556757	0.663556757	trans
cg09527270_LINC01264	0.000103387	0.000319168	-0.646430935	0.646430935	trans
cg04938082_RPL39P5	0.000103389	0.00031917	0.672484438	0.672484438	trans
cg14609104_OR52B5P	0.000103394	0.000319181	0.985596008	0.985596008	trans
cg27423983_RNA5SP194	0.000103395	0.000319182	0.689948534	0.689948534	trans
cg11086960_RAB32	0.000103397	0.000319185	-0.722498668	0.722498668	trans
cg18281829_OLFM5P	0.000103398	0.000319186	0.691738997	0.691738997	trans
cg00431324_LINC02053	0.000103399	0.000319186	0.67912708	0.67912708	trans
cg13299279_ANGPTL8	0.0001034	0.000319186	-1.160698166	1.160698166	trans
cg04660200_LINC02521	0.000103401	0.000319186	-0.780980467	0.780980467	trans
cg00006771_MAGI1-AS1	0.000103401	0.000319186	0.689925962	0.689925962	trans
cg00232388_NUF2	0.000103404	0.00031919	0.713149532	0.713149532	trans
cg22389545_CYP11A1	0.000103404	0.00031919	0.649273332	0.649273332	trans
cg16603103_RPS26P5	0.000103407	0.000319199	-1.218037792	1.218037792	trans
cg12861945_IGLV1-51	0.000103408	0.000319199	0.647825963	0.647825963	trans
cg02399049_SOX2-OT	0.00010341	0.000319204	0.685259329	0.685259329	trans
cg26475818_RPS3AP33	0.000103416	0.000319219	0.675490251	0.675490251	trans
cg13168050_ELOCP19	0.000103417	0.000319222	0.661481134	0.661481134	trans
cg01828530_ZMIZ1-AS1	0.000103421	0.000319229	0.677134757	0.677134757	trans
cg16754847_TUBAL3	0.000103421	0.000319229	0.732790203	0.732790203	trans
cg11002721_LINC01760	0.000103423	0.000319233	-0.953713958	0.953713958	trans
cg24952959_FREM2-AS1	0.000103425	0.000319235	0.649671501	0.649671501	trans
cg09201130_SNORD115-9	0.000103425	0.000319235	-0.714498476	0.714498476	trans
cg23695794_POU6F2-AS2	0.000103429	0.000319243	-0.872650979	0.872650979	trans
cg09175462_FLG2	0.00010343	0.000319245	0.655185598	0.655185598	trans
cg02990361_COLEC11	0.000103437	0.000319263	-0.750786189	0.750786189	trans
cg01202651_GRAMD4P2	0.000103437	0.000319263	-0.649414404	0.649414404	trans
cg14168295_GOT2P1	0.000103442	0.000319265	-0.7841547	0.7841547	trans
cg14168295_CBY1P1	0.000103442	0.000319265	-0.7841547	0.7841547	trans
cg14168295_SNORD65C	0.000103442	0.000319265	-0.7841547	0.7841547	trans
cg14168295_LINC00374	0.000103442	0.000319265	-0.7841547	0.7841547	trans
cg14168295_SNORD113-8	0.000103442	0.000319265	-0.7841547	0.7841547	trans
cg14168295_RNA5SP489	0.000103442	0.000319265	-0.7841547	0.7841547	trans
cg21942823_MRPL42P6	0.000103443	0.000319266	0.712829932	0.712829932	trans
cg23296665_KLHL3	0.000103447	0.000319275	0.838822936	0.838822936	trans
cg08891382_SNORD115-18	0.000103449	0.000319277	-0.72508556	0.72508556	trans
cg20697094_IGLV2-18	0.000103452	0.000319285	0.650540998	0.650540998	trans
cg20638896_CDC42SE1	0.000103457	0.000319299	0.704418717	0.704418717	trans
cg07485723_MTND3P9	0.000103458	0.000319299	2.246892836	2.246892836	trans
cg04015129_LGALS1	0.000103459	0.000319299	-0.90050514	0.90050514	trans
cg17106653_SPHKAP	0.00010346	0.000319302	0.784393119	0.784393119	trans
cg08547343_PRSS57	0.000103463	0.000319305	0.735413679	0.735413679	trans
cg12343913_C19orf18	0.000103463	0.000319305	0.734206224	0.734206224	trans
cg06067437_RPL5P16	0.000103463	0.000319305	-4.64960549	4.64960549	trans
cg08070004_RPS15AP16	0.000103468	0.000319317	0.687845548	0.687845548	trans
cg21149260_LINC01115	0.00010347	0.000319319	-0.939742015	0.939742015	trans
cg23989409_UNC13A	0.00010347	0.000319319	-0.676823132	0.676823132	trans
cg02792740_SLC39A9	0.000103474	0.000319327	0.685810122	0.685810122	trans
cg15735438_G0S2	0.000103475	0.000319328	0.676275481	0.676275481	trans
cg26982883_SPART-AS1	0.000103477	0.000319332	0.678442251	0.678442251	trans
cg18205030_BLK	0.000103479	0.000319336	-0.834531135	0.834531135	trans
cg21350324_ZNF734P	0.000103479	0.000319336	0.658839518	0.658839518	trans
cg09534232_POU5F1P3	0.000103483	0.000319345	-0.67068549	0.67068549	trans
cg06538881_RPL7L1P12	0.000103486	0.000319352	0.700797288	0.700797288	trans
cg05292018_RN7SL183P	0.000103487	0.000319354	0.651627662	0.651627662	trans
cg19182035_KLF17	0.000103493	0.000319368	0.686592805	0.686592805	trans
cg15232201_CTAGE3P	0.000103493	0.000319368	0.681771081	0.681771081	trans
cg10337506_RNA5SP252	0.0001035	0.000319387	-0.613168625	0.613168625	trans
cg13370086_ASB17	0.000103505	0.0003194	-0.804648473	0.804648473	trans
cg07632068_RNFT1P2	0.000103507	0.000319403	0.708496445	0.708496445	trans
cg01510218_GTF2IP14	0.000103512	0.000319403	0.68693681	0.68693681	trans
cg24170716_RNU4-27P	0.000103519	0.000319403	-0.755599738	0.755599738	trans
cg13885150_ACAN	0.00010352	0.000319403	-0.697756265	0.697756265	trans
cg14641472_RPL36AP10	0.000103521	0.000319403	0.687253176	0.687253176	trans
cg14641472_IGKV1D-35	0.000103521	0.000319403	0.687253176	0.687253176	trans
cg14641472_HMGN2P22	0.000103521	0.000319403	0.687253176	0.687253176	trans
cg14641472_LINC01940	0.000103521	0.000319403	0.687253176	0.687253176	trans
cg14641472_CDYLP1	0.000103521	0.000319403	0.687253176	0.687253176	trans
cg14641472_RPL7AP23	0.000103521	0.000319403	0.687253176	0.687253176	trans
cg14641472_LINC02045	0.000103521	0.000319403	0.687253176	0.687253176	trans
cg14641472_OTOL1	0.000103521	0.000319403	0.687253176	0.687253176	trans
cg14641472_RNU1-105P	0.000103521	0.000319403	0.687253176	0.687253176	trans
cg14641472_GFRAL	0.000103521	0.000319403	0.687253176	0.687253176	trans
cg14641472_RNU6-600P	0.000103521	0.000319403	0.687253176	0.687253176	trans
cg14641472_RPS29P1	0.000103521	0.000319403	0.687253176	0.687253176	trans
cg14641472_KRTAP4-3	0.000103521	0.000319403	0.687253176	0.687253176	trans
cg14641472_RNU7-186P	0.000103521	0.000319403	0.687253176	0.687253176	trans
cg08172177_RNU6-40P	0.000103521	0.000319403	-0.761777677	0.761777677	trans
cg11636245_EZR-AS1	0.000103521	0.000319403	0.702758646	0.702758646	trans
cg12591460_RSU1P2	0.000103522	0.000319404	0.646929431	0.646929431	trans
cg10411959_GALNT9	0.000103528	0.000319421	-0.679874727	0.679874727	trans
cg01620164_CNN2P2	0.000103531	0.000319424	0.734165081	0.734165081	trans
cg14615905_MTCO2P23	0.000103531	0.000319424	-0.647752177	0.647752177	trans
cg07886337_LINC01687	0.000103535	0.000319434	-0.958312975	0.958312975	trans
cg00968800_RN7SL634P	0.000103538	0.000319442	-0.70145237	0.70145237	trans
cg02746658_PRDX3P4	0.000103544	0.000319453	0.676642064	0.676642064	trans
cg20951978_RPL23AP19	0.000103544	0.000319453	0.66707167	0.66707167	trans
cg16377212_LINC00454	0.000103544	0.000319453	-0.826270195	0.826270195	trans
cg25039694_RSU1P1	0.000103545	0.000319455	-0.705614985	0.705614985	trans
cg10991855_IZUMO3	0.00010355	0.000319465	-0.66596533	0.66596533	trans
cg08069675_MIR1228	0.00010355	0.000319465	0.67787708	0.67787708	trans
cg06370149_CYP2A7P1	0.000103551	0.000319465	-0.680483225	0.680483225	trans
cg18180710_CATSPER2	0.000103551	0.000319465	0.750358815	0.750358815	trans
cg10097323_PRAMEF12	0.000103553	0.000319466	-0.830381727	0.830381727	trans
cg12978857_AGXT	0.000103555	0.000319471	-0.693261072	0.693261072	trans
cg02792740_RCN2	0.000103556	0.000319471	0.688532549	0.688532549	trans
cg12206571_RN7SL837P	0.000103561	0.000319486	-0.687016799	0.687016799	trans
cg07242776_POU3F3	0.000103568	0.000319506	-0.666149806	0.666149806	trans
cg21890646_MTND2P28	0.000103571	0.000319506	0.672930368	0.672930368	trans
cg01915688_CD180	0.000103574	0.000319506	-0.772043855	0.772043855	trans
cg01864029_IFNA14	0.000103574	0.000319506	0.653925859	0.653925859	trans
cg01665243_SKINT1L	0.000103575	0.000319506	0.768794562	0.768794562	trans
cg09798673_MTCYBP8	0.000103576	0.000319506	-0.691357199	0.691357199	trans
cg09798673_RNA5SP140	0.000103576	0.000319506	-0.691357199	0.691357199	trans
cg09798673_BPESC1	0.000103576	0.000319506	-0.691357199	0.691357199	trans
cg09798673_RNA5SP306	0.000103576	0.000319506	-0.691357199	0.691357199	trans
cg09798673_LINC00358	0.000103576	0.000319506	-0.691357199	0.691357199	trans
cg00557704_PPP1R2P5	0.000103576	0.000319506	-0.738600876	0.738600876	trans
cg21361021_GTF2IP14	0.000103579	0.000319511	0.669929126	0.669929126	trans
cg22613809_LCE1A	0.00010358	0.000319511	-0.730727297	0.730727297	trans
cg12594546_LGALSL-DT	0.00010358	0.000319511	0.66361453	0.66361453	trans
cg20869369_CYP4Z2P	0.00010358	0.000319511	0.67699397	0.67699397	trans
cg14142836_REXO1L1P	0.000103582	0.000319513	-0.65288981	0.65288981	trans
cg00272992_IFNL3	0.000103589	0.000319533	1.311224699	1.311224699	trans
cg16111704_TTC6	0.00010359	0.000319533	0.630459574	0.630459574	trans
cg03386811_TRBV5-4	0.00010359	0.000319533	0.750461764	0.750461764	trans
cg05302915_GAPDHP29	0.000103593	0.000319539	-0.726950199	0.726950199	trans
cg04241835_RNA5SP86	0.000103595	0.000319541	-0.676175632	0.676175632	trans
cg08120184_IGLV1-51	0.000103597	0.000319546	-0.684940367	0.684940367	trans
cg02746658_RNU6-441P	0.000103599	0.000319548	0.700637952	0.700637952	trans
cg14552882_LINC02817	0.0001036	0.000319548	-0.708232013	0.708232013	trans
cg23153680_ARL6IP1P2	0.0001036	0.000319548	-0.737475057	0.737475057	trans
cg23209353_LINC00456	0.000103608	0.000319565	0.685510005	0.685510005	trans
cg15395171_CDH9	0.000103608	0.000319565	0.675724537	0.675724537	trans
cg03859313_CSF3	0.000103608	0.000319565	1.324862746	1.324862746	trans
cg02335117_CYP2A7P1	0.000103609	0.000319565	-0.69184617	0.69184617	trans
cg16238026_LINC01264	0.000103609	0.000319565	0.635041974	0.635041974	trans
cg11706829_CYCSP32	0.000103612	0.000319573	0.698792851	0.698792851	trans
cg05304815_WEE2	0.000103619	0.000319591	0.694375955	0.694375955	trans
cg23203812_IGKV1D-33	0.000103622	0.000319599	-0.636697322	0.636697322	trans
cg25540816_ENPP7P2	0.000103623	0.0003196	0.651236778	0.651236778	trans
cg05740632_SNORD113-9	0.000103631	0.000319622	0.804961181	0.804961181	trans
cg10939912_SLC9C1	0.000103632	0.000319622	0.71660861	0.71660861	trans
cg14223866_RPS7P2	0.000103633	0.000319622	-0.743741609	0.743741609	trans
cg24117274_AJM1	0.000103635	0.000319624	0.737512659	0.737512659	trans
cg01522525_ABCC5	0.000103635	0.000319624	0.637934433	0.637934433	trans
cg12398261_C10orf90	0.000103639	0.000319634	-3.830592654	3.830592654	trans
cg20983125_C10orf120	0.000103641	0.00031964	-0.660678697	0.660678697	trans
cg19743820_GOLGA6L4	0.000103642	0.00031964	0.692214387	0.692214387	trans
cg09076900_DRD1	0.000103645	0.000319647	0.654730901	0.654730901	trans
cg07230864_NPM1P36	0.000103647	0.00031965	-0.655599733	0.655599733	trans
cg07449080_GRHL2	0.000103648	0.000319652	0.679229808	0.679229808	trans
cg00766664_RNU6-1336P	0.000103654	0.000319668	-1.327561527	1.327561527	trans
cg08776711_ST3GAL1	0.000103656	0.000319671	0.657060662	0.657060662	trans
cg26498966_RN7SKP133	0.000103663	0.000319688	-0.75798907	0.75798907	trans
cg13692482_HAO1	0.000103666	0.000319696	-0.682729569	0.682729569	trans
cg25479848_APMAP	0.000103667	0.000319697	-0.699890457	0.699890457	trans
cg09177248_CHST13	0.000103669	0.000319699	-0.869222596	0.869222596	trans
cg13168050_SCGB2A2	0.000103673	0.000319709	-0.653169121	0.653169121	trans
cg18148659_KRASP1	0.000103674	0.000319709	-0.674318643	0.674318643	trans
cg11665745_QRSL1P2	0.000103675	0.000319709	0.683903668	0.683903668	trans
cg00337181_LINC02519	0.000103675	0.000319709	0.782524266	0.782524266	trans
cg18205030_LINC01198	0.00010368	0.000319722	-0.836804631	0.836804631	trans
cg22563704_RNA5SP177	0.000103684	0.000319732	-0.713890729	0.713890729	trans
cg14408831_NPHS1	0.000103687	0.00031974	-0.765701997	0.765701997	trans
cg12521157_ASS1P10	0.000103691	0.000319748	-0.695684118	0.695684118	trans
cg13868026_HMGN2P36	0.000103699	0.000319767	-0.673260943	0.673260943	trans
cg19822890_ART3	0.000103699	0.000319767	0.651845573	0.651845573	trans
cg14560276_RNA5SP294	0.000103701	0.000319767	-0.763960702	0.763960702	trans
cg04465052_CDK4P1	0.000103704	0.000319767	0.664674331	0.664674331	trans
cg04465052_CEP19P1	0.000103704	0.000319767	0.664674331	0.664674331	trans
cg04465052_ANKRD54P1	0.000103704	0.000319767	0.664674331	0.664674331	trans
cg04465052_ELOBP1	0.000103704	0.000319767	0.664674331	0.664674331	trans
cg04465052_MIR548H3	0.000103704	0.000319767	0.664674331	0.664674331	trans
cg04465052_RNA5SP443	0.000103704	0.000319767	0.664674331	0.664674331	trans
cg07868339_MIR125B1	0.000103704	0.000319767	-0.706574946	0.706574946	trans
cg18720828_RPS29P14	0.000103706	0.000319772	0.844022232	0.844022232	trans
cg25771866_VDAC1P13	0.00010371	0.00031978	0.671966915	0.671966915	trans
cg19408572_CXCL9	0.000103712	0.000319786	-0.734739052	0.734739052	trans
cg07096305_IL33	0.000103713	0.000319786	0.668249293	0.668249293	trans
cg10119804_PTPRK-AS1	0.000103714	0.000319788	0.705570825	0.705570825	trans
cg14249922_SCART1	0.000103718	0.000319798	0.652331547	0.652331547	trans
cg21200382_RN7SKP119	0.000103724	0.00031981	0.902058744	0.902058744	trans
cg00565075_LINC00210	0.000103725	0.00031981	0.706512091	0.706512091	trans
cg09371091_RNU6-627P	0.000103727	0.00031981	-0.662731689	0.662731689	trans
cg09371091_RNU1-76P	0.000103727	0.00031981	-0.662731689	0.662731689	trans
cg09371091_LINC01626	0.000103727	0.00031981	-0.662731689	0.662731689	trans
cg09371091_FABP12P1	0.000103727	0.00031981	-0.662731689	0.662731689	trans
cg09371091_DEFB128	0.000103727	0.00031981	-0.662731689	0.662731689	trans
cg10894164_CATSPERE	0.000103731	0.000319818	0.714311381	0.714311381	trans
cg24495681_RNU6-563P	0.000103732	0.000319818	0.686790198	0.686790198	trans
cg05207347_CD200R1	0.000103735	0.000319827	1.329465779	1.329465779	trans
cg14623296_LINC00437	0.000103746	0.000319857	-0.730198094	0.730198094	trans
cg07242776_IGHG4	0.000103747	0.000319859	-0.649748385	0.649748385	trans
cg25841491_RUFY3	0.000103748	0.000319859	0.946484738	0.946484738	trans
cg21252088_OR56B1	0.000103749	0.000319861	0.780620118	0.780620118	trans
cg25978130_KRT20	0.00010375	0.000319861	0.701634666	0.701634666	trans
cg08687494_GOLGA6L9	0.000103753	0.000319866	2.047590884	2.047590884	trans
cg06716182_RNY1P16	0.000103753	0.000319866	0.695725106	0.695725106	trans
cg01521225_IGLV4-60	0.000103755	0.00031987	-0.674227759	0.674227759	trans
cg11278212_LINC01153	0.000103756	0.00031987	0.630885363	0.630885363	trans
cg19675272_PCSK1	0.000103757	0.000319872	0.70603872	0.70603872	trans
cg22014708_RPL7P4	0.000103759	0.000319874	0.669491199	0.669491199	trans
cg10653465_GTF2IP14	0.00010376	0.000319874	0.682075972	0.682075972	trans
cg10816863_SPART-AS1	0.000103761	0.000319874	0.710974673	0.710974673	trans
cg13404427_UPK1A	0.000103761	0.000319874	0.771150832	0.771150832	trans
cg14904662_RPL31P61	0.000103762	0.000319874	-0.721311658	0.721311658	trans
cg12603344_RNU6-627P	0.000103767	0.000319878	0.641957932	0.641957932	trans
cg12603344_RNU1-76P	0.000103767	0.000319878	0.641957932	0.641957932	trans
cg12603344_LINC01626	0.000103767	0.000319878	0.641957932	0.641957932	trans
cg12603344_FABP12P1	0.000103767	0.000319878	0.641957932	0.641957932	trans
cg12603344_DEFB128	0.000103767	0.000319878	0.641957932	0.641957932	trans
cg23261343_SLC22A24	0.000103771	0.00031989	0.669916476	0.669916476	trans
cg12482253_IL6	0.000103773	0.000319893	-0.725328444	0.725328444	trans
cg14054162_RNA5SP442	0.000103773	0.000319893	-0.748466863	0.748466863	trans
cg18810283_LPO	0.000103774	0.000319893	-0.664903308	0.664903308	trans
cg20951978_PTPRK-AS1	0.000103775	0.000319893	0.682525256	0.682525256	trans
cg22318551_MTCYBP8	0.00010378	0.000319896	-0.674378762	0.674378762	trans
cg22318551_RNA5SP140	0.00010378	0.000319896	-0.674378762	0.674378762	trans
cg22318551_BPESC1	0.00010378	0.000319896	-0.674378762	0.674378762	trans
cg22318551_RNA5SP306	0.00010378	0.000319896	-0.674378762	0.674378762	trans
cg22318551_LINC00358	0.00010378	0.000319896	-0.674378762	0.674378762	trans
cg23209353_MED8-AS1	0.000103781	0.000319898	0.701145095	0.701145095	trans
cg23340935_LINC02023	0.000103784	0.000319901	0.605531203	0.605531203	trans
cg19909997_RNU1-93P	0.000103784	0.000319901	0.689670167	0.689670167	trans
cg26890309_FABP5P10	0.000103785	0.000319904	-0.71967909	0.71967909	trans
cg22337491_CTAGE3P	0.000103786	0.000319904	0.661406793	0.661406793	trans
cg16217323_SSU72P6	0.000103787	0.000319904	-0.659766811	0.659766811	trans
cg17603288_SFRP2	0.00010379	0.000319911	-0.675417093	0.675417093	trans
cg08395784_ZNF716	0.000103792	0.000319914	-0.74014861	0.74014861	trans
cg17025287_RPL5P31	0.000103793	0.000319917	-0.666919644	0.666919644	trans
cg25964019_GRXCR1	0.000103795	0.000319919	0.716693053	0.716693053	trans
cg00323861_FTH1P11	0.000103798	0.000319926	-0.66102752	0.66102752	trans
cg02792740_ASAH1	0.000103798	0.000319926	0.654615664	0.654615664	trans
cg01240583_STARD6	0.000103801	0.000319933	0.657722778	0.657722778	trans
cg16503053_LINC02612	0.000103805	0.000319941	0.664789862	0.664789862	trans
cg05649922_FAM186A	0.000103816	0.000319971	0.659823582	0.659823582	trans
cg23805755_IRX6	0.000103817	0.000319971	0.674178319	0.674178319	trans
cg27025738_DEFB130B	0.000103818	0.000319971	-0.662700369	0.662700369	trans
cg27025738_DEFB130A	0.000103818	0.000319971	-0.662700369	0.662700369	trans
cg00736622_CST9L	0.000103818	0.000319971	0.652059781	0.652059781	trans
cg06301252_GKAP1	0.00010382	0.000319974	0.716368428	0.716368428	trans
cg19316173_FGF8	0.00010382	0.000319974	-1.076465877	1.076465877	trans
cg02877478_FSHB	0.000103822	0.000319978	1.134245188	1.134245188	trans
cg14562619_CST5	0.000103824	0.00031998	-0.662138163	0.662138163	trans
cg06716182_MIR1256	0.000103825	0.000319981	0.674073931	0.674073931	trans
cg12774454_IGHV3-53	0.000103831	0.000319996	-0.756823621	0.756823621	trans
cg03743462_RNA5SP347	0.000103834	0.000320003	0.745143395	0.745143395	trans
cg12877532_ONECUT2	0.000103835	0.000320003	-0.74602223	0.74602223	trans
cg24349631_MTND4LP14	0.000103836	0.000320004	-0.67241999	0.67241999	trans
cg24730459_FOLR1	0.000103837	0.000320006	-0.860090852	0.860090852	trans
cg02792740_SLC22A5	0.000103838	0.000320006	0.695052567	0.695052567	trans
cg06195376_OBP2A	0.00010384	0.000320012	-1.036625857	1.036625857	trans
cg07294624_FBLN7	0.000103842	0.000320012	-0.724591599	0.724591599	trans
cg24022528_RNU6-1167P	0.000103842	0.000320012	-0.718499062	0.718499062	trans
cg15541606_TAFA4	0.000103844	0.000320015	-0.713464658	0.713464658	trans
cg04092747_RPS3AP33	0.000103845	0.000320016	0.675890309	0.675890309	trans
cg02399049_LPGAT1-AS1	0.000103849	0.000320029	0.684819319	0.684819319	trans
cg23367851_MIR1229	0.000103852	0.000320032	-0.735510771	0.735510771	trans
cg08111847_GOLGA6L9	0.000103852	0.000320032	0.669785052	0.669785052	trans
cg27399957_CECR7	0.000103854	0.000320035	0.724270017	0.724270017	trans
cg09176287_PDC-AS1	0.000103857	0.000320043	0.689358264	0.689358264	trans
cg20055392_PPIAP38	0.00010386	0.000320051	0.639497492	0.639497492	trans
cg01510218_RNA5SP194	0.000103863	0.000320057	0.693443168	0.693443168	trans
cg02218418_LINC00229	0.000103864	0.000320057	-0.644637715	0.644637715	trans
cg19972916_DMBT1L1	0.000103865	0.000320059	-1.205442314	1.205442314	trans
cg15185538_RNU6-226P	0.000103872	0.000320078	0.726248122	0.726248122	trans
cg25180916_GRAMD4P2	0.000103873	0.000320078	0.867677005	0.867677005	trans
cg05099145_H3C9P	0.000103877	0.000320088	-0.654457619	0.654457619	trans
cg23367851_SOX14	0.000103879	0.000320089	-0.741068101	0.741068101	trans
cg27082921_TAS2R9	0.000103879	0.000320089	-0.667552535	0.667552535	trans
cg01016056_TBC1D21	0.00010388	0.00032009	-0.687003434	0.687003434	trans
cg15696658_NDUFA9P1	0.000103882	0.000320094	0.659017522	0.659017522	trans
cg23093741_CDK15	0.000103887	0.000320105	0.640127708	0.640127708	trans
cg16913250_SLC6A17-AS1	0.000103891	0.000320116	0.662660834	0.662660834	trans
cg10452704_FAM204CP	0.000103894	0.000320124	0.687618119	0.687618119	trans
cg18447344_RNU6-117P	0.000103896	0.000320124	0.619576403	0.619576403	trans
cg02938032_ISCUP1	0.000103898	0.000320124	-0.676431695	0.676431695	trans
cg02938032_SPACA1	0.000103898	0.000320124	-0.676431695	0.676431695	trans
cg02938032_ACSM2B	0.000103898	0.000320124	-0.676431695	0.676431695	trans
cg02938032_RN7SKP169	0.000103898	0.000320124	-0.676431695	0.676431695	trans
cg26517831_SH2D7	0.000103899	0.000320124	0.671333559	0.671333559	trans
cg15025375_CRTAC1	0.000103904	0.000320138	-0.665141824	0.665141824	trans
cg26486246_RNU6-301P	0.000103906	0.000320141	0.852541962	0.852541962	trans
cg15982418_DNMT3AP1	0.000103907	0.000320141	0.71217041	0.71217041	trans
cg02933100_IMP3P2	0.000103908	0.000320141	-0.694073923	0.694073923	trans
cg20137750_RPL36AP6	0.00010391	0.000320141	0.659548929	0.659548929	trans
cg22298088_VGLL2	0.000103912	0.000320141	-0.673330202	0.673330202	trans
cg22298088_MTND2P6	0.000103912	0.000320141	-0.673330202	0.673330202	trans
cg22298088_MYMK	0.000103912	0.000320141	-0.673330202	0.673330202	trans
cg22298088_LINC02629	0.000103912	0.000320141	-0.673330202	0.673330202	trans
cg22298088_ANKRD30BP1	0.000103912	0.000320141	-0.673330202	0.673330202	trans
cg27123256_OR52B5P	0.000103912	0.000320141	-0.696646066	0.696646066	trans
cg03176698_RPL3P3	0.000103916	0.000320149	0.684876877	0.684876877	trans
cg18100734_SLC25A1P3	0.000103923	0.00032017	-0.66532811	0.66532811	trans
cg21942823_SPART-AS1	0.000103926	0.000320177	0.702340234	0.702340234	trans
cg26759296_RPL7P51	0.000103928	0.00032018	-0.679104411	0.679104411	trans
cg00740718_KRT223P	0.000103929	0.000320181	0.700137334	0.700137334	trans
cg03098356_SLC13A4	0.00010393	0.000320182	-1.684732021	1.684732021	trans
cg14282280_RNU1-74P	0.000103931	0.000320182	0.64514943	0.64514943	trans
cg05651489_RNU5E-5P	0.000103933	0.000320187	-0.650592856	0.650592856	trans
cg21829038_FAM162B	0.000103936	0.000320195	-0.647617353	0.647617353	trans
cg04776812_HMGA2-AS1	0.000103938	0.000320195	0.699777635	0.699777635	trans
cg07600452_ISCUP1	0.00010394	0.000320195	-0.677633037	0.677633037	trans
cg07600452_SPACA1	0.00010394	0.000320195	-0.677633037	0.677633037	trans
cg07600452_ACSM2B	0.00010394	0.000320195	-0.677633037	0.677633037	trans
cg07600452_RN7SKP169	0.00010394	0.000320195	-0.677633037	0.677633037	trans
cg13423262_MIR219A1	0.000103942	0.000320196	0.745858497	0.745858497	trans
cg10664162_CYP2B6	0.000103942	0.000320196	0.67724092	0.67724092	trans
cg19353052_MYL6P4	0.000103943	0.000320196	0.970192068	0.970192068	trans
cg00592315_KIRREL2	0.000103946	0.000320202	0.631481757	0.631481757	trans
cg20801751_TSKS	0.000103948	0.000320203	-0.711111696	0.711111696	trans
cg02155558_HEPACAM	0.000103948	0.000320203	0.720198861	0.720198861	trans
cg10039163_CECR9	0.000103949	0.000320203	-0.601162947	0.601162947	trans
cg17364850_RNA5SP467	0.000103949	0.000320203	0.730065112	0.730065112	trans
cg02302000_BHLHA9	0.00010395	0.000320203	0.852583576	0.852583576	trans
cg14703553_RNU6-1148P	0.000103951	0.000320204	0.736716061	0.736716061	trans
cg25099233_MIR551B	0.000103951	0.000320204	0.687206617	0.687206617	trans
cg03623045_MIR627	0.000103956	0.000320216	-0.668672804	0.668672804	trans
cg18626958_LINC01750	0.000103957	0.000320216	0.659718714	0.659718714	trans
cg26711344_OR10V1	0.000103962	0.00032023	-0.638030764	0.638030764	trans
cg07207099_TLX2	0.000103966	0.000320237	1.209970151	1.209970151	trans
cg05856102_RNU6-39P	0.000103966	0.000320237	-1.250644734	1.250644734	trans
cg09563600_BMS1P11	0.000103966	0.000320237	0.657861761	0.657861761	trans
cg10592592_ENPP7P4	0.000103969	0.000320242	0.686031651	0.686031651	trans
cg12368522_CHRFAM7A	0.000103972	0.00032025	-0.652213757	0.652213757	trans
cg18482892_KAZN-AS1	0.000103977	0.000320263	0.667990398	0.667990398	trans
cg24975986_SORL1	0.000103979	0.000320267	0.663674091	0.663674091	trans
cg17729630_RPL7P4	0.000103984	0.000320281	0.678706274	0.678706274	trans
cg14748746_RPS15AP3	0.000103993	0.000320305	-0.83102451	0.83102451	trans
cg02077688_LILRP1	0.000103996	0.000320312	-0.800763772	0.800763772	trans
cg22021226_SPART-AS1	0.000103998	0.000320314	0.685867673	0.685867673	trans
cg22166977_TRAV38-1	0.000103998	0.000320314	0.682319055	0.682319055	trans
cg05207347_HLCS-IT1	0.000103999	0.000320314	1.328588823	1.328588823	trans
cg19635712_PRDX3P4	0.000104001	0.000320317	0.73191303	0.73191303	trans
cg00456950_OR51T1	0.000104012	0.000320349	0.663106728	0.663106728	trans
cg25486571_ZNF837	0.000104016	0.00032036	-0.823535462	0.823535462	trans
cg02695239_PKD1L2	0.000104022	0.000320373	0.740596917	0.740596917	trans
cg26701785_BPIFB2	0.000104022	0.000320373	-1.199686615	1.199686615	trans
cg13373944_RPS3AP11	0.000104029	0.000320395	0.65594451	0.65594451	trans
cg09653424_RNA5SP247	0.000104031	0.000320397	0.700872453	0.700872453	trans
cg15042047_RPS26P55	0.000104032	0.000320397	-0.685584968	0.685584968	trans
cg27574929_RPS15P5	0.000104032	0.000320397	-0.834998618	0.834998618	trans
cg21881162_LINC02575	0.000104033	0.000320397	-0.729322162	0.729322162	trans
cg14924064_GRK5	0.000104037	0.0003204	0.679660255	0.679660255	trans
cg09739726_RN7SL170P	0.000104037	0.0003204	-0.743934679	0.743934679	trans
cg17709804_RPL7P4	0.000104037	0.0003204	-0.69542939	0.69542939	trans
cg04229294_MTND3P9	0.000104041	0.0003204	-0.809464013	0.809464013	trans
cg24863484_SNORD113-7	0.000104042	0.0003204	0.473995535	0.473995535	trans
cg24863484_RN7SL361P	0.000104042	0.0003204	0.473995535	0.473995535	trans
cg24863484_EXTL2P1	0.000104042	0.0003204	0.473995535	0.473995535	trans
cg24863484_EEF1GP8	0.000104042	0.0003204	0.473995535	0.473995535	trans
cg24863484_RN7SL580P	0.000104042	0.0003204	0.473995535	0.473995535	trans
cg24863484_MIR496	0.000104042	0.0003204	0.473995535	0.473995535	trans
cg24863484_IGLV11-55	0.000104042	0.0003204	0.473995535	0.473995535	trans
cg15001930_IGLON5	0.000104044	0.000320403	0.649367844	0.649367844	trans
cg12870253_NAT8L	0.000104045	0.000320403	-0.690209749	0.690209749	trans
cg17451457_PRB3	0.000104052	0.000320424	-0.672309057	0.672309057	trans
cg02443896_SPDYE17	0.000104053	0.000320425	0.704176393	0.704176393	trans
cg00325112_RNU6-337P	0.000104055	0.000320427	-0.731167073	0.731167073	trans
cg12377084_DNM3OS	0.000104057	0.000320429	0.759305849	0.759305849	trans
cg08935541_F13B	0.000104057	0.000320429	-0.743235555	0.743235555	trans
cg23840219_LINC01936	0.000104059	0.000320432	-1.493740763	1.493740763	trans
cg02590715_AVIL	0.00010406	0.000320435	1.262545138	1.262545138	trans
cg07360017_PPARGC1A	0.000104063	0.00032044	0.633668305	0.633668305	trans
cg10568558_RNA5SP383	0.000104064	0.00032044	-1.041864136	1.041864136	trans
cg26089753_HDC	0.000104065	0.00032044	0.663468923	0.663468923	trans
cg17553854_CCDC185	0.000104065	0.00032044	0.674697481	0.674697481	trans
cg08515884_LINC02526	0.000104067	0.000320444	-0.685708443	0.685708443	trans
cg19383909_RPS3AP11	0.00010407	0.000320451	0.75667726	0.75667726	trans
cg09339841_OR11I1P	0.000104074	0.000320454	0.640290344	0.640290344	trans
cg09339841_RNA5SP98	0.000104074	0.000320454	0.640290344	0.640290344	trans
cg09339841_UBQLN1P1	0.000104074	0.000320454	0.640290344	0.640290344	trans
cg09339841_GPX1P2	0.000104074	0.000320454	0.640290344	0.640290344	trans
cg09884146_RN7SL141P	0.00010408	0.00032047	0.674866929	0.674866929	trans
cg11348583_OR6K6	0.000104083	0.000320478	-0.661395555	0.661395555	trans
cg16452467_LINC01370	0.000104086	0.00032048	0.690298263	0.690298263	trans
cg08583127_GOLGA6L2	0.000104086	0.00032048	-0.647796026	0.647796026	trans
cg12591460_OR2A4	0.000104086	0.00032048	0.690493643	0.690493643	trans
cg01378159_KRT8P13	0.000104089	0.000320486	0.687179771	0.687179771	trans
cg04470905_CENPNP1	0.000104093	0.000320497	-0.664829534	0.664829534	trans
cg02951237_PACRG-AS2	0.000104095	0.000320502	0.676173167	0.676173167	trans
cg11414633_OR4S1	0.000104099	0.00032051	-0.663564522	0.663564522	trans
cg20111163_CSF1	0.0001041	0.000320513	-0.675587866	0.675587866	trans
cg15217542_POTEM	0.000104107	0.00032052	0.871084689	0.871084689	trans
cg03958058_OSTN-AS1	0.000104109	0.00032052	-0.666601275	0.666601275	trans
cg15063726_RPL18AP8	0.00010411	0.00032052	0.665075842	0.665075842	trans
cg07449080_LIPF	0.00010411	0.00032052	0.643710428	0.643710428	trans
cg10492858_SNORD42B	0.000104113	0.00032052	0.693430506	0.693430506	trans
cg02792740_MYO1H	0.000104114	0.00032052	0.701020808	0.701020808	trans
cg05586855_RNU6-663P	0.000104115	0.00032052	0.684875616	0.684875616	trans
cg05586855_RN7SKP162	0.000104115	0.00032052	0.684875616	0.684875616	trans
cg05586855_LINC00349	0.000104115	0.00032052	0.684875616	0.684875616	trans
cg05586855_LINC00383	0.000104115	0.00032052	0.684875616	0.684875616	trans
cg05586855_LINC02337	0.000104115	0.00032052	0.684875616	0.684875616	trans
cg05586855_CETN1	0.000104115	0.00032052	0.684875616	0.684875616	trans
cg15735438_RNA5SP136	0.000104116	0.00032052	0.650374362	0.650374362	trans
cg15735438_LINC02051	0.000104116	0.00032052	0.650374362	0.650374362	trans
cg15735438_OR9G3P	0.000104116	0.00032052	0.650374362	0.650374362	trans
cg15735438_RN7SL223P	0.000104116	0.00032052	0.650374362	0.650374362	trans
cg15735438_OR4F14P	0.000104116	0.00032052	0.650374362	0.650374362	trans
cg15735438_WBP2P1	0.000104116	0.00032052	0.650374362	0.650374362	trans
cg14776351_HNRNPDLP2	0.000104118	0.000320522	0.944711319	0.944711319	trans
cg03799335_CACNG2	0.000104118	0.000320522	-0.78687136	0.78687136	trans
cg08894280_MYADML2	0.000104123	0.000320533	-1.211987613	1.211987613	trans
cg12513911_LRRC9	0.000104124	0.000320536	0.819077039	0.819077039	trans
cg03179052_GOLGA8DP	0.000104125	0.000320537	-1.181323696	1.181323696	trans
cg26038318_RN7SL837P	0.000104127	0.000320539	-0.706911346	0.706911346	trans
cg05821771_SNORD115-3	0.000104127	0.000320539	0.678464013	0.678464013	trans
cg05470963_DHFRP5	0.000104133	0.000320555	-0.755678367	0.755678367	trans
cg13085030_HNRNPA1P60	0.000104135	0.000320559	-0.817199875	0.817199875	trans
cg05508245_SENP3	0.000104136	0.000320559	0.851715949	0.851715949	trans
cg17233160_OR7E157P	0.000104137	0.000320561	-0.775212557	0.775212557	trans
cg25716065_LGALS12	0.000104138	0.000320561	0.673271423	0.673271423	trans
cg19556123_RN7SL187P	0.000104141	0.000320567	-0.734862247	0.734862247	trans
cg15542496_GIMAP5	0.000104142	0.000320567	0.681475889	0.681475889	trans
cg00815519_CLDN17	0.000104145	0.000320574	0.696311265	0.696311265	trans
cg15411736_PRB4	0.00010415	0.000320587	-0.61388275	0.61388275	trans
cg07472332_TNNT1	0.000104152	0.000320593	-0.734426814	0.734426814	trans
cg19973291_LINC01719	0.000104156	0.000320602	0.724663961	0.724663961	trans
cg07110166_OR6C1	0.000104158	0.000320605	0.630882657	0.630882657	trans
cg23661483_MIR556	0.000104168	0.000320636	-0.672602932	0.672602932	trans
cg00679368_ELOCP30	0.000104172	0.000320646	-0.688865053	0.688865053	trans
cg22052566_DEFB103B	0.000104174	0.000320649	-0.823818478	0.823818478	trans
cg07718055_PRDX3P4	0.000104175	0.000320649	0.663814061	0.663814061	trans
cg10629128_DEFB131A	0.000104176	0.000320649	0.603893206	0.603893206	trans
cg00340919_PDE6A	0.000104177	0.000320649	-0.685814443	0.685814443	trans
cg16919093_COL11A2	0.000104178	0.000320652	-0.85466896	0.85466896	trans
cg07360017_LINC01505	0.000104179	0.000320652	0.690638222	0.690638222	trans
cg13447684_BMP7-AS1	0.000104184	0.000320664	-0.672229088	0.672229088	trans
cg04628174_HDC	0.000104188	0.000320675	0.655518008	0.655518008	trans
cg11981600_SNORA47	0.000104189	0.000320675	-0.721558025	0.721558025	trans
cg09830308_RPL32P8	0.000104191	0.00032068	-0.695018436	0.695018436	trans
cg08923376_LONRF2P2	0.000104192	0.00032068	-2.110358958	2.110358958	trans
cg04354128_RPL23AP87	0.000104194	0.000320684	-0.753956021	0.753956021	trans
cg05200992_RNU6-660P	0.000104196	0.000320685	-0.672924332	0.672924332	trans
cg05200992_RNU6-710P	0.000104196	0.000320685	-0.672924332	0.672924332	trans
cg12858231_LMX1A-AS2	0.000104196	0.000320685	-0.774637143	0.774637143	trans
cg20176706_CYCSP51	0.000104198	0.000320687	0.921254998	0.921254998	trans
cg20951978_INTS4P1	0.000104201	0.000320693	0.655132846	0.655132846	trans
cg14924064_RN7SKP126	0.000104201	0.000320693	0.666090764	0.666090764	trans
cg19687532_LINC01794	0.000104202	0.000320693	-0.687919823	0.687919823	trans
cg15830792_NPIPB10P	0.000104204	0.000320696	0.841713585	0.841713585	trans
cg24863484_RPL6P8	0.000104205	0.000320699	0.948109556	0.948109556	trans
cg03915558_RPS3AP33	0.000104208	0.000320704	0.691895781	0.691895781	trans
cg17106653_ACSM6	0.000104208	0.000320704	0.784839602	0.784839602	trans
cg04770397_MYL2	0.000104211	0.000320709	-0.675472668	0.675472668	trans
cg21167956_IGLV5-48	0.000104214	0.000320716	-0.632805525	0.632805525	trans
cg01616225_RPS23P5	0.000104216	0.000320719	0.663670401	0.663670401	trans
cg27342587_REN	0.000104219	0.000320725	0.674770504	0.674770504	trans
cg02262162_RN7SL302P	0.000104219	0.000320725	-0.787987482	0.787987482	trans
cg10557658_RNU6-1000P	0.000104221	0.000320728	-0.727341735	0.727341735	trans
cg21000599_FABP9	0.000104221	0.000320728	0.655565853	0.655565853	trans
cg07998554_OR4F21	0.000104222	0.000320728	0.664476169	0.664476169	trans
cg15406420_RPL26P31	0.000104228	0.00032074	-0.718177054	0.718177054	trans
cg20592691_DMBT1L1	0.000104229	0.00032074	-0.681772467	0.681772467	trans
cg02080116_LINC02013	0.000104229	0.00032074	-0.672439428	0.672439428	trans
cg07858728_SUCLA2P2	0.000104229	0.00032074	0.63692918	0.63692918	trans
cg04025879_RPSAP55	0.00010423	0.00032074	0.591130551	0.591130551	trans
cg23933252_RPS29P33	0.000104235	0.000320753	0.700139311	0.700139311	trans
cg20241816_RN7SL370P	0.000104236	0.000320755	0.708787316	0.708787316	trans
cg04329977_RPSAP24	0.000104238	0.000320757	-0.665306305	0.665306305	trans
cg13653328_RN7SKP50	0.00010424	0.00032076	0.67350818	0.67350818	trans
cg06286292_LINC02614	0.00010424	0.00032076	0.72466287	0.72466287	trans
cg09974432_GTF2IP14	0.000104245	0.000320775	0.685918868	0.685918868	trans
cg07472196_AOPEP	0.000104246	0.000320775	0.71544605	0.71544605	trans
cg11110036_FER1L6-AS1	0.000104249	0.000320781	0.675026997	0.675026997	trans
cg14924064_CHRNA1	0.00010425	0.000320781	0.667933053	0.667933053	trans
cg13762777_RFX6	0.00010425	0.000320781	-0.667398943	0.667398943	trans
cg19113840_LINC01637	0.000104253	0.000320782	-0.73392301	0.73392301	trans
cg22280068_SLCO1B3	0.000104253	0.000320782	-0.694470718	0.694470718	trans
cg25355213_RPS3AP11	0.000104253	0.000320782	0.654123249	0.654123249	trans
cg10490147_RN7SL274P	0.000104254	0.000320782	0.796227275	0.796227275	trans
cg23866687_LINC01946	0.000104256	0.000320786	0.658771442	0.658771442	trans
cg10894164_TTC23L	0.00010426	0.000320797	0.713922044	0.713922044	trans
cg13957457_RPS26P35	0.000104261	0.000320798	0.705722822	0.705722822	trans
cg02990361_NANOS3	0.000104262	0.000320798	-0.824393246	0.824393246	trans
cg13706899_FOXD3-AS1	0.000104263	0.000320798	-1.15513796	1.15513796	trans
cg17096979_RNU6-549P	0.000104267	0.000320808	-0.959562249	0.959562249	trans
cg17096979_KBTBD8	0.000104268	0.000320811	-0.9914657	0.9914657	trans
cg20225678_KRTAP13-2	0.000104272	0.000320819	-0.763994824	0.763994824	trans
cg19595092_GRAP	0.000104276	0.000320831	-0.854397825	0.854397825	trans
cg14282280_TUBB4A	0.000104278	0.000320833	-0.65531397	0.65531397	trans
cg20229920_MIR556	0.000104283	0.000320846	-0.673057998	0.673057998	trans
cg03878285_DICER1-AS1	0.000104286	0.000320855	0.700351682	0.700351682	trans
cg03788509_DIO2	0.000104293	0.00032087	1.684138129	1.684138129	trans
cg02792740_PIGX	0.000104293	0.00032087	0.675015297	0.675015297	trans
cg12675341_FAM220BP	0.000104294	0.00032087	-0.680260307	0.680260307	trans
cg26669806_LINC01347	0.000104296	0.000320875	-0.705471213	0.705471213	trans
cg03151640_RN7SL284P	0.000104297	0.000320876	0.687783421	0.687783421	trans
cg08476832_LAMTOR5P1	0.000104298	0.000320876	0.68043276	0.68043276	trans
cg06612671_SOHLH1	0.000104299	0.000320877	0.839180439	0.839180439	trans
cg04365481_CCDC122	0.0001043	0.000320877	-0.705367548	0.705367548	trans
cg16337165_RPS3AP33	0.0001043	0.000320877	0.677816306	0.677816306	trans
cg07294624_RPS3AP39	0.000104305	0.00032089	0.712534421	0.712534421	trans
cg06777189_IGKJ3	0.000104312	0.00032091	-0.638925151	0.638925151	trans
cg10147875_H3C9P	0.000104314	0.000320914	-0.700717384	0.700717384	trans
cg04097131_DEFB130B	0.00010432	0.000320927	-0.679579921	0.679579921	trans
cg04097131_DEFB130A	0.00010432	0.000320927	-0.679579921	0.679579921	trans
cg09551249_LINC01153	0.000104325	0.000320941	0.633316352	0.633316352	trans
cg22389545_IGFBP3	0.000104327	0.000320944	-0.673433188	0.673433188	trans
cg09855544_SRSF3P6	0.000104334	0.000320962	-0.832153857	0.832153857	trans
cg16656078_ENPP7P4	0.000104335	0.000320963	0.705116757	0.705116757	trans
cg10991855_RN7SL685P	0.000104338	0.00032097	-0.655216365	0.655216365	trans
cg02931783_PRRX2-AS1	0.000104342	0.00032098	0.67936546	0.67936546	trans
cg12774454_CBLN1	0.000104344	0.000320984	-0.761394797	0.761394797	trans
cg16503053_C12orf54	0.000104346	0.000320987	0.660704259	0.660704259	trans
cg12256809_COL6A2	0.000104346	0.000320987	-0.780489022	0.780489022	trans
cg25261181_SPDYC	0.000104347	0.000320987	0.69303077	0.69303077	trans
cg00509649_LRIT3	0.000104357	0.000321017	0.695786016	0.695786016	trans
cg24856383_LUC7L3	0.000104359	0.000321019	0.970389073	0.970389073	trans
cg24543551_BPIFA1	0.00010436	0.000321021	-0.74181365	0.74181365	trans
cg23183144_SYT3	0.000104362	0.000321024	-0.660486264	0.660486264	trans
cg17911882_LCE1F	0.000104364	0.000321025	0.854866245	0.854866245	trans
cg12870253_APOE	0.000104365	0.000321025	-0.684962372	0.684962372	trans
cg16987213_GOT2P1	0.000104368	0.000321025	-0.670840455	0.670840455	trans
cg16987213_CBY1P1	0.000104368	0.000321025	-0.670840455	0.670840455	trans
cg16987213_SNORD65C	0.000104368	0.000321025	-0.670840455	0.670840455	trans
cg16987213_LINC00374	0.000104368	0.000321025	-0.670840455	0.670840455	trans
cg16987213_SNORD113-8	0.000104368	0.000321025	-0.670840455	0.670840455	trans
cg16987213_RNA5SP489	0.000104368	0.000321025	-0.670840455	0.670840455	trans
cg03388786_ARHGEF2-AS1	0.00010437	0.00032103	0.679179428	0.679179428	trans
cg05154833_TRAF5	0.000104373	0.000321036	-0.633573786	0.633573786	trans
cg23482839_STXBP5L	0.000104374	0.000321036	0.719622799	0.719622799	trans
cg09817016_OR13D1	0.000104379	0.000321048	0.679845721	0.679845721	trans
cg09191854_SMOC1	0.000104384	0.000321063	0.756897091	0.756897091	trans
cg27399957_USP13	0.000104386	0.000321066	0.728129088	0.728129088	trans
cg24859375_MIR320A	0.000104387	0.000321066	-0.650516456	0.650516456	trans
cg27080043_ONECUT1	0.000104389	0.00032107	-0.716114314	0.716114314	trans
cg05448059_PYHIN5P	0.000104392	0.000321079	-0.633460146	0.633460146	trans
cg18537222_CHCHD4P4	0.000104395	0.000321086	0.685817923	0.685817923	trans
cg01367444_GTF2IP14	0.000104398	0.00032109	0.686367739	0.686367739	trans
cg13920792_ELFN2	0.0001044	0.000321092	-0.707378479	0.707378479	trans
cg19767548_HBBP1	0.000104402	0.000321092	-0.673366983	0.673366983	trans
cg05056349_SCGB2B2	0.000104403	0.000321092	0.666062101	0.666062101	trans
cg04470905_OR4F15	0.000104403	0.000321092	-0.628050853	0.628050853	trans
cg16863678_LINC01874	0.000104403	0.000321092	0.647494106	0.647494106	trans
cg16863678_RNA5SP89	0.000104403	0.000321092	0.647494106	0.647494106	trans
cg16863678_SNORD32B	0.000104403	0.000321092	0.647494106	0.647494106	trans
cg03119028_LINC01310	0.000104404	0.000321093	0.646593837	0.646593837	trans
cg04365481_HHLA2	0.000104405	0.000321093	-0.717229649	0.717229649	trans
cg02207084_TRIM72	0.000104407	0.000321096	-0.80923599	0.80923599	trans
cg04877959_DEFB108A	0.000104408	0.000321099	-0.731131	0.731131	trans
cg05398648_GAPDHP14	0.000104409	0.000321099	-1.083311652	1.083311652	trans
cg25486571_MIR373	0.000104412	0.000321106	-0.802678596	0.802678596	trans
cg21520194_SLC25A27	0.000104415	0.000321111	0.687794992	0.687794992	trans
cg20983125_PNOC	0.000104416	0.000321111	-0.666224067	0.666224067	trans
cg02482478_FGFR3P6	0.000104418	0.000321117	-0.65086778	0.65086778	trans
cg19822890_KCNU1	0.000104419	0.000321117	0.646224155	0.646224155	trans
cg09272186_HGSNAT	0.000104419	0.000321117	1.045217489	1.045217489	trans
cg10039163_DOCK8	0.000104422	0.000321123	-0.702538195	0.702538195	trans
cg13871921_RPL23AP48	0.000104425	0.00032113	0.780865351	0.780865351	trans
cg15042047_MYBL2	0.000104426	0.000321131	-0.666374917	0.666374917	trans
cg19675272_RN7SL594P	0.000104428	0.000321135	0.697729759	0.697729759	trans
cg03365111_RPS17P7	0.00010443	0.000321138	-0.670155093	0.670155093	trans
cg07096305_MTND1P34	0.000104431	0.000321138	0.686375785	0.686375785	trans
cg04548815_DLEC1	0.000104434	0.000321146	0.625351398	0.625351398	trans
cg19569208_MTNR1A	0.000104435	0.000321146	0.78600947	0.78600947	trans
cg23093164_RPL7L1P12	0.000104439	0.000321151	0.703519341	0.703519341	trans
cg11153505_GPSM3	0.000104439	0.000321151	0.619398682	0.619398682	trans
cg00773700_SLC6A17-AS1	0.000104439	0.000321151	-0.718802277	0.718802277	trans
cg04269043_BPIFB2	0.000104439	0.000321151	-0.676756335	0.676756335	trans
cg03985285_LINC01320	0.000104448	0.000321172	0.654879309	0.654879309	trans
cg01861509_LINC00330	0.000104448	0.000321172	0.704242678	0.704242678	trans
cg17633611_GTF2IP14	0.000104448	0.000321172	0.692474054	0.692474054	trans
cg22009052_DEFB126	0.000104451	0.000321176	-0.900056336	0.900056336	trans
cg00239952_TBC1D3P6	0.000104453	0.00032118	-0.64522768	0.64522768	trans
cg15465092_OR7E109P	0.000104453	0.00032118	-0.978516974	0.978516974	trans
cg00699617_IFNA12P	0.000104455	0.000321182	0.669001584	0.669001584	trans
cg14223866_PPIAP9	0.000104458	0.000321189	-0.73511092	0.73511092	trans
cg12513911_ADAM12	0.000104461	0.000321193	0.838916252	0.838916252	trans
cg02792740_DPY19L4	0.000104462	0.000321193	0.676235224	0.676235224	trans
cg15376531_SLCO4A1-AS1	0.000104462	0.000321193	0.679445999	0.679445999	trans
cg15063726_HBBP1	0.000104462	0.000321193	-0.635849934	0.635849934	trans
cg21229317_SNORD116-3	0.000104464	0.000321194	0.726613991	0.726613991	trans
cg00337181_OR10AD1	0.000104464	0.000321194	0.787404937	0.787404937	trans
cg24413826_MIR601	0.000104465	0.000321196	-0.691194927	0.691194927	trans
cg16712416_LEMD1	0.000104466	0.000321196	0.665759142	0.665759142	trans
cg01561629_DRD5P2	0.000104467	0.000321196	0.666500228	0.666500228	trans
cg07390647_GUCA1C	0.000104467	0.000321196	0.697714331	0.697714331	trans
cg24004951_RNU6-485P	0.000104469	0.000321197	-0.796010465	0.796010465	trans
cg10520070_NMNAT1P3	0.000104472	0.000321204	0.740086442	0.740086442	trans
cg05821771_ZNF402P	0.000104475	0.000321211	-0.62225403	0.62225403	trans
cg19776984_TMEM82	0.000104476	0.000321212	-0.746125324	0.746125324	trans
cg23209353_E2F8	0.000104477	0.000321214	0.714559893	0.714559893	trans
cg15042047_CHRNA1	0.000104481	0.000321223	-0.628347235	0.628347235	trans
cg09712306_PRDX3P4	0.000104481	0.000321223	0.674342675	0.674342675	trans
cg19653415_SLCO1B7	0.000104482	0.000321223	-0.824214956	0.824214956	trans
cg06176987_LINC02676	0.000104483	0.000321223	-0.688974444	0.688974444	trans
cg17202948_RNU6-1255P	0.000104486	0.000321229	0.714113631	0.714113631	trans
cg03966685_PRKCZ-AS1	0.000104488	0.000321233	0.755701474	0.755701474	trans
cg14034298_LINC02884	0.00010449	0.000321239	-0.745384951	0.745384951	trans
cg00356435_FBXW12	0.000104498	0.000321258	0.698266759	0.698266759	trans
cg13019493_LINC01318	0.000104498	0.000321258	-0.795880368	0.795880368	trans
cg11687389_SNORD115-17	0.0001045	0.000321261	0.666679666	0.666679666	trans
cg11687389_RNU6-1248P	0.000104506	0.000321277	-0.693682649	0.693682649	trans
cg18359338_DYNC1I1	0.000104507	0.000321279	-0.763668514	0.763668514	trans
cg17454234_RPS3AP39	0.00010451	0.000321285	0.68080149	0.68080149	trans
cg22843488_OR2G3	0.000104511	0.000321285	0.640483475	0.640483475	trans
cg05438378_THOC7-AS1	0.000104512	0.000321285	0.687785637	0.687785637	trans
cg15830792_DEFB108C	0.000104512	0.000321285	0.842348521	0.842348521	trans
cg11153505_LSP1P3	0.000104522	0.000321312	0.634136825	0.634136825	trans
cg04876127_AQP10	0.000104523	0.000321312	-0.994590844	0.994590844	trans
cg05260346_LINC00303	0.000104523	0.000321312	0.746826009	0.746826009	trans
cg05302915_RN7SKP165	0.000104525	0.000321314	-0.690380597	0.690380597	trans
cg24304928_RNA5SP29	0.000104525	0.000321314	-0.922200712	0.922200712	trans
cg10991855_SEZ6L	0.000104529	0.000321322	-0.621062258	0.621062258	trans
cg11016764_MIR17HG	0.00010453	0.000321322	0.679995095	0.679995095	trans
cg09563940_PSAT1P4	0.00010453	0.000321322	0.603847011	0.603847011	trans
cg17390106_SLC26A5	0.000104535	0.000321336	0.660707029	0.660707029	trans
cg17554862_RNA5SP194	0.000104536	0.000321337	0.690261684	0.690261684	trans
cg12353041_HOMER2	0.000104541	0.00032135	0.653341155	0.653341155	trans
cg22986597_NT5C1B	0.000104551	0.000321378	0.6974833	0.6974833	trans
cg07632068_AIMP1P1	0.000104553	0.000321382	0.714017077	0.714017077	trans
cg08268925_AREL1	0.000104557	0.00032139	0.703965378	0.703965378	trans
cg22229231_IGKV3D-20	0.000104557	0.00032139	-0.720170965	0.720170965	trans
cg17158894_PHLDA2	0.000104559	0.000321393	-0.825706965	0.825706965	trans
cg04665311_RPL34P17	0.000104561	0.000321396	0.599014258	0.599014258	trans
cg05901196_RPL7L1P12	0.000104563	0.0003214	0.709251494	0.709251494	trans
cg21974102_RN7SL164P	0.000104566	0.000321408	0.660545402	0.660545402	trans
cg13381243_OR52B5P	0.000104571	0.000321419	0.710890496	0.710890496	trans
cg15120247_UNCX	0.000104572	0.000321422	0.679827648	0.679827648	trans
cg21346579_RN7SL284P	0.000104573	0.000321422	0.675232788	0.675232788	trans
cg10565645_ZFAT	0.000104574	0.000321422	-0.62662872	0.62662872	trans
cg14641472_DAZL	0.000104575	0.000321424	0.668173705	0.668173705	trans
cg05713971_KISS1	0.000104577	0.000321428	-0.634867834	0.634867834	trans
cg10973146_CCDC27	0.000104584	0.000321446	-0.697813283	0.697813283	trans
cg19123882_RXFP1	0.000104587	0.000321452	0.839721924	0.839721924	trans
cg05036535_YWHAEP5	0.000104588	0.000321452	0.648824066	0.648824066	trans
cg17792994_DSG3	0.000104588	0.000321452	0.63513867	0.63513867	trans
cg10106857_KAZN-AS1	0.00010459	0.000321455	0.647507988	0.647507988	trans
cg22168087_IGKV3D-7	0.000104592	0.000321457	0.669817318	0.669817318	trans
cg21926612_RPL7P4	0.000104592	0.000321457	0.662672051	0.662672051	trans
cg17516635_CELA2B	0.000104593	0.000321457	-0.719834634	0.719834634	trans
cg08825286_TPM3P7	0.000104594	0.000321457	-0.897846581	0.897846581	trans
cg03734225_TAAR1	0.000104594	0.000321457	-0.646288565	0.646288565	trans
cg19822890_RPL21P40	0.000104596	0.000321462	0.677953444	0.677953444	trans
cg05492735_CTDNEP1	0.000104604	0.000321484	1.009919311	1.009919311	trans
cg13655986_SLC30A3	0.000104605	0.000321484	-0.672927592	0.672927592	trans
cg27472156_LINC02806	0.000104607	0.000321489	0.69437471	0.69437471	trans
cg13168499_MTAPP2	0.00010461	0.000321496	0.673355027	0.673355027	trans
cg10894164_H2AC11	0.000104612	0.000321497	-0.724882974	0.724882974	trans
cg15461618_BARX1	0.000104612	0.000321497	-0.649459607	0.649459607	trans
cg10894164_RNU6-520P	0.000104618	0.00032151	0.7032221	0.7032221	trans
cg17106653_DLEU2L	0.000104618	0.00032151	0.796562739	0.796562739	trans
cg13282195_RNU6-1227P	0.000104619	0.00032151	0.662084987	0.662084987	trans
cg08055409_RN7SKP232	0.00010462	0.000321513	-0.662844958	0.662844958	trans
cg13770235_RNU6-1068P	0.000104621	0.000321513	-0.678889972	0.678889972	trans
cg21234914_GRAMD4P2	0.000104623	0.000321515	-0.782248505	0.782248505	trans
cg18876826_RNU6-435P	0.000104623	0.000321515	0.766305202	0.766305202	trans
cg08976646_SNORD42B	0.000104628	0.000321526	0.685385364	0.685385364	trans
cg14054162_GNAI2P2	0.000104628	0.000321526	-0.737301527	0.737301527	trans
cg22846391_MMP20	0.000104632	0.000321535	-0.634274722	0.634274722	trans
cg16935517_RNU4-21P	0.000104639	0.000321554	0.715016661	0.715016661	trans
cg25938960_SPX	0.000104641	0.000321557	-0.816573762	0.816573762	trans
cg11995490_MAPK6P6	0.000104643	0.000321557	0.650873162	0.650873162	trans
cg00986162_ARHGEF7-IT1	0.000104643	0.000321557	-0.646090586	0.646090586	trans
cg24975986_ERICH3-AS1	0.000104643	0.000321557	0.674733273	0.674733273	trans
cg20537554_SEPTIN7P13	0.000104644	0.000321557	0.732224176	0.732224176	trans
cg07625337_RXFP4	0.000104648	0.000321568	-0.88648892	0.88648892	trans
cg25767649_LMX1A-AS2	0.000104651	0.000321576	0.660646259	0.660646259	trans
cg18180710_MRPL35P1	0.000104653	0.000321579	0.734037987	0.734037987	trans
cg24545937_CCDC26	0.000104657	0.000321588	-0.714912724	0.714912724	trans
cg13565400_GUCA2A	0.000104658	0.000321589	-0.657384373	0.657384373	trans
cg15542496_TNFRSF4	0.000104662	0.000321599	0.628741025	0.628741025	trans
cg25472353_NPM1P11	0.000104663	0.0003216	-0.649396908	0.649396908	trans
cg14229362_OR52L1	0.000104664	0.0003216	0.744867246	0.744867246	trans
cg11981600_IRAG1-AS1	0.000104667	0.000321609	-0.748717297	0.748717297	trans
cg02482478_JAZF1-AS1	0.000104673	0.000321625	0.701600927	0.701600927	trans
cg02345327_AHNAK2	0.000104674	0.000321626	0.649729392	0.649729392	trans
cg20295071_KDR	0.000104676	0.000321629	1.565527353	1.565527353	trans
cg16029260_ATP1A1-AS1	0.00010468	0.000321639	0.709104915	0.709104915	trans
cg08792416_RNA5SP105	0.000104682	0.000321643	-0.771378399	0.771378399	trans
cg26076683_NTM-IT	0.000104685	0.000321648	-0.897811217	0.897811217	trans
cg25002649_RPL23AP75	0.000104685	0.000321648	-0.690793677	0.690793677	trans
cg17047513_ABCC5	0.000104688	0.000321654	0.620553307	0.620553307	trans
cg03859313_TNNI2	0.00010469	0.000321659	1.329430543	1.329430543	trans
cg19592252_RNA5SP235	0.000104691	0.000321659	0.69254784	0.69254784	trans
cg19831612_RNA5SP198	0.000104692	0.000321661	0.642031787	0.642031787	trans
cg08111847_INTS4P1	0.000104693	0.000321661	0.64967659	0.64967659	trans
cg27080043_ASF1B	0.000104695	0.000321664	-0.718121704	0.718121704	trans
cg02302000_TPRX1	0.000104695	0.000321664	0.859622402	0.859622402	trans
cg08770755_AIFM1P1	0.000104698	0.00032167	-0.662730428	0.662730428	trans
cg07734161_TARDBPP2	0.000104699	0.000321671	0.724672933	0.724672933	trans
cg01028000_GRB7	0.000104701	0.000321673	0.770287266	0.770287266	trans
cg23224396_LCE1F	0.000104701	0.000321673	0.716801965	0.716801965	trans
cg09764150_GCSAML	0.000104702	0.000321673	0.671620784	0.671620784	trans
cg20638896_NFKB2	0.000104704	0.000321676	0.732287549	0.732287549	trans
cg05492735_NPRL3	0.000104708	0.000321685	0.990980122	0.990980122	trans
cg23779220_MIR548F3	0.000104714	0.000321703	0.671459788	0.671459788	trans
cg10991855_OR2AS1P	0.000104717	0.00032171	-0.662451704	0.662451704	trans
cg19793303_PRLHR	0.000104727	0.000321725	1.858608099	1.858608099	trans
cg02378006_GABRR1	0.000104732	0.000321725	0.712955809	0.712955809	trans
cg02621636_LINC00328-2P	0.000104734	0.000321725	0.989981203	0.989981203	trans
cg24913907_LINC01078	0.000104735	0.000321725	-0.688256688	0.688256688	trans
cg07096305_ETFA	0.000104737	0.000321725	0.671816772	0.671816772	trans
cg20695805_GIMAP7	0.000104739	0.000321725	0.632859574	0.632859574	trans
cg02524346_RPS18	0.00010474	0.000321725	0.710896641	0.710896641	trans
cg26250129_RNU6-746P	0.00010474	0.000321725	0.68750348	0.68750348	trans
cg14450995_KAZN-AS1	0.000104742	0.000321725	0.664027729	0.664027729	trans
cg22639040_RNVU1-17	0.000104742	0.000321725	0.651045434	0.651045434	trans
cg22639040_GEMIN2P1	0.000104742	0.000321725	0.651045434	0.651045434	trans
cg22639040_MYCNUT	0.000104742	0.000321725	0.651045434	0.651045434	trans
cg22639040_RNU7-182P	0.000104742	0.000321725	0.651045434	0.651045434	trans
cg22639040_HAGLROS	0.000104742	0.000321725	0.651045434	0.651045434	trans
cg22639040_C3orf85	0.000104742	0.000321725	0.651045434	0.651045434	trans
cg22639040_RN7SL415P	0.000104742	0.000321725	0.651045434	0.651045434	trans
cg22639040_DYNLL1P7	0.000104742	0.000321725	0.651045434	0.651045434	trans
cg22639040_LINC00208	0.000104742	0.000321725	0.651045434	0.651045434	trans
cg22639040_PAEP	0.000104742	0.000321725	0.651045434	0.651045434	trans
cg22639040_LINC02668	0.000104742	0.000321725	0.651045434	0.651045434	trans
cg22639040_RPS7P9	0.000104742	0.000321725	0.651045434	0.651045434	trans
cg22639040_OR4C4P	0.000104742	0.000321725	0.651045434	0.651045434	trans
cg22639040_RNU6-1175P	0.000104742	0.000321725	0.651045434	0.651045434	trans
cg22639040_DNAJA1P1	0.000104742	0.000321725	0.651045434	0.651045434	trans
cg22639040_RNA5SP430	0.000104742	0.000321725	0.651045434	0.651045434	trans
cg22639040_KRTAP12-3	0.000104742	0.000321725	0.651045434	0.651045434	trans
cg04343263_CNTNAP1	0.000104742	0.000321725	-0.822117263	0.822117263	trans
cg03038245_RN7SL757P	0.000104747	0.000321736	-0.876799364	0.876799364	trans
cg21243631_SPART-AS1	0.000104747	0.000321736	0.668729508	0.668729508	trans
cg16596598_CD72	0.000104748	0.000321736	-0.676903124	0.676903124	trans
cg10852431_LDHAL6A	0.000104751	0.000321742	0.695776327	0.695776327	trans
cg10915301_CRIP1P2	0.000104752	0.000321746	0.69135877	0.69135877	trans
cg02399049_MAGI2	0.000104754	0.000321747	0.685705753	0.685705753	trans
cg03830265_RPS3AP39	0.000104754	0.000321747	0.81379619	0.81379619	trans
cg19101186_TTC6	0.000104756	0.00032175	0.655417192	0.655417192	trans
cg24358599_LINC01117	0.000104759	0.000321757	-0.681379582	0.681379582	trans
cg19192101_PGD	0.000104762	0.000321764	0.675474241	0.675474241	trans
cg06870875_MIR302A	0.000104763	0.000321766	0.729741142	0.729741142	trans
cg09023892_LINC00174	0.000104766	0.00032177	0.684065299	0.684065299	trans
cg07905199_A2M	0.000104771	0.000321783	-0.635110998	0.635110998	trans
cg24264239_RNU4-91P	0.000104773	0.000321788	0.798019943	0.798019943	trans
cg15079934_NPM1P11	0.000104775	0.000321792	0.689430476	0.689430476	trans
cg10389371_NME2P3	0.000104779	0.000321799	0.65588992	0.65588992	trans
cg10389371_VN1R6P	0.000104779	0.000321799	0.65588992	0.65588992	trans
cg18400586_FEM1AP3	0.00010478	0.0003218	0.671319017	0.671319017	trans
cg13446689_NFIA-AS1	0.000104781	0.0003218	0.685748122	0.685748122	trans
cg18958077_RNU1-93P	0.000104782	0.000321801	0.698924717	0.698924717	trans
cg04470905_ITLN2	0.000104786	0.000321811	0.638547649	0.638547649	trans
cg07511671_KIAA2012-AS1	0.00010479	0.000321821	0.771352906	0.771352906	trans
cg05199755_SLC25A27	0.000104794	0.00032183	0.688850983	0.688850983	trans
cg20311754_SDC4P	0.000104794	0.00032183	0.670730571	0.670730571	trans
cg20491223_PRKACB	0.000104796	0.000321833	-0.666699948	0.666699948	trans
cg10852431_ABCC5	0.000104799	0.000321841	0.630809744	0.630809744	trans
cg26789163_RNU6-785P	0.0001048	0.000321842	0.665255096	0.665255096	trans
cg13812702_ADAD1	0.000104803	0.000321846	-0.688676382	0.688676382	trans
cg18811157_ITPRIP	0.000104804	0.000321846	0.653817267	0.653817267	trans
cg13973727_GJB6	0.000104805	0.000321846	0.663023029	0.663023029	trans
cg06834951_MTCYBP42	0.000104805	0.000321846	0.761549201	0.761549201	trans
cg07963816_MIR1293	0.000104805	0.000321846	0.642286894	0.642286894	trans
cg02399049_WDR62	0.000104809	0.000321853	-0.679974121	0.679974121	trans
cg07145234_MIR2053	0.000104809	0.000321853	0.742797041	0.742797041	trans
cg23778363_ACTE1P	0.00010481	0.000321853	0.690613698	0.690613698	trans
cg25803614_MS4A2	0.000104814	0.000321864	0.671490879	0.671490879	trans
cg16582255_RPL21P109	0.000104815	0.000321865	-0.62251473	0.62251473	trans
cg20599295_MIR124-3	0.000104822	0.000321884	0.63999491	0.63999491	trans
cg09518226_RNU1-146P	0.000104824	0.000321886	0.675892789	0.675892789	trans
cg08018007_TSGA10IP	0.000104824	0.000321886	-0.721292887	0.721292887	trans
cg11390628_FOXI3	0.000104825	0.000321886	0.707380719	0.707380719	trans
cg09627057_PRKAB1	0.000104826	0.000321886	0.658187366	0.658187366	trans
cg14429748_BMS1P19	0.000104826	0.000321886	-0.887544066	0.887544066	trans
cg01808320_HLTF-AS1	0.000104829	0.000321891	-0.655306568	0.655306568	trans
cg13544811_OR5G3	0.000104834	0.000321904	-0.687777157	0.687777157	trans
cg03380512_WDR27	0.000104835	0.000321905	0.636077085	0.636077085	trans
cg23370710_SPON2	0.000104836	0.000321906	0.732811624	0.732811624	trans
cg10959048_IGLV5-37	0.000104843	0.000321924	-0.858648491	0.858648491	trans
cg14796406_LINC02519	0.000104852	0.000321951	0.726708281	0.726708281	trans
cg16271481_IFITM5	0.000104853	0.000321951	-0.972923562	0.972923562	trans
cg07509352_IFNA13	0.000104854	0.000321951	-0.7482263	0.7482263	trans
cg18447344_MIR554	0.000104856	0.000321956	-0.629016726	0.629016726	trans
cg27475875_C19orf18	0.000104858	0.000321959	0.68267494	0.68267494	trans
cg17714581_KRT8P52	0.000104864	0.000321974	0.649543762	0.649543762	trans
cg06747314_CD52	0.000104864	0.000321974	-0.666015035	0.666015035	trans
cg25472353_IGHD6-13	0.000104865	0.000321974	0.621720787	0.621720787	trans
cg02849345_CTAGE3P	0.000104865	0.000321974	0.672261364	0.672261364	trans
cg20854758_OR1R1P	0.000104867	0.000321975	-0.690191136	0.690191136	trans
cg24949324_ST13P11	0.000104867	0.000321975	0.653691267	0.653691267	trans
cg21578644_TRPM5	0.000104874	0.000321994	0.648648961	0.648648961	trans
cg23296792_OR2G2	0.000104877	0.000321999	0.698643697	0.698643697	trans
cg10653465_THOC7-AS1	0.000104877	0.000321999	0.689389502	0.689389502	trans
cg13934046_RPL21P54	0.000104879	0.000322001	0.720257014	0.720257014	trans
cg10417809_RN7SKP281	0.000104879	0.000322001	0.677156588	0.677156588	trans
cg09508875_MIR559	0.000104881	0.000322003	-0.649996025	0.649996025	trans
cg18452169_KRT8P37	0.000104882	0.000322004	-0.952566572	0.952566572	trans
cg00334821_RNU6-1065P	0.000104885	0.00032201	0.686524955	0.686524955	trans
cg20951978_LINC00174	0.000104889	0.00032202	0.67995152	0.67995152	trans
cg25803614_RPL6P25	0.000104893	0.00032203	0.682183236	0.682183236	trans
cg01504149_SNORD115-18	0.000104896	0.000322038	-0.638280592	0.638280592	trans
cg26571977_RN7SL807P	0.0001049	0.000322047	0.642223886	0.642223886	trans
cg12083928_NUP210L	0.000104902	0.000322052	0.686210083	0.686210083	trans
cg20121803_MCHR2	0.000104903	0.000322052	-0.638729662	0.638729662	trans
cg15001471_FRG2	0.000104904	0.000322053	-0.859949945	0.859949945	trans
cg11169621_CHCHD2P8	0.000104908	0.000322063	-0.631379097	0.631379097	trans
cg16678283_KAZN-AS1	0.000104915	0.000322082	0.657717934	0.657717934	trans
cg27399957_RNU6-903P	0.000104916	0.000322083	0.715437534	0.715437534	trans
cg11390628_EFNA1	0.000104921	0.000322092	0.708980433	0.708980433	trans
cg23542328_H3C9P	0.000104922	0.000322092	-0.672090232	0.672090232	trans
cg06502685_LINC01053	0.000104923	0.000322092	-0.658463987	0.658463987	trans
cg06743283_RNU1-44P	0.000104923	0.000322092	-0.699437844	0.699437844	trans
cg04608193_RNU1-94P	0.000104923	0.000322092	0.688537692	0.688537692	trans
cg17896072_IGKC	0.000104923	0.000322092	-0.61505204	0.61505204	trans
cg02216951_MTND4P11	0.000104924	0.000322092	0.670748693	0.670748693	trans
cg07244649_LPCAT2BP	0.000104926	0.000322097	-3.377530985	3.377530985	trans
cg12793711_GOLGA6L9	0.000104928	0.000322099	0.687828809	0.687828809	trans
cg09603381_INTS4P1	0.000104932	0.00032211	0.65473559	0.65473559	trans
cg25064395_LINC02097	0.000104949	0.000322159	0.653661922	0.653661922	trans
cg08923338_OR52B5P	0.000104955	0.000322175	0.694240963	0.694240963	trans
cg06538881_SHANK2-AS3	0.000104958	0.000322184	0.679069604	0.679069604	trans
cg20936529_RNA5SP280	0.000104963	0.000322195	-0.659221524	0.659221524	trans
cg08188698_NUTM1	0.000104963	0.000322195	0.677765084	0.677765084	trans
cg06820975_RN7SL284P	0.000104967	0.000322202	0.667908361	0.667908361	trans
cg17265961_DPY19L1P1	0.000104968	0.000322205	0.711923883	0.711923883	trans
cg24831391_ADCYAP1R1	0.000104978	0.000322234	-0.690231331	0.690231331	trans
cg25102279_LHX9	0.000104979	0.000322234	0.674982312	0.674982312	trans
cg05583717_RNU1-93P	0.000104988	0.000322256	0.680312601	0.680312601	trans
cg11390628_CDC42EP2	0.000104988	0.000322256	0.691670936	0.691670936	trans
cg07096305_PM20D2	0.000104992	0.000322264	0.678168777	0.678168777	trans
cg08877853_TMEM82	0.000104992	0.000322264	-0.680304011	0.680304011	trans
cg17830140_COLEC10	0.000104993	0.000322265	0.66358579	0.66358579	trans
cg04544994_TCF7L1-IT1	0.000104995	0.000322265	0.691440115	0.691440115	trans
cg10434776_TBC1D3P4	0.000104995	0.000322265	0.868629994	0.868629994	trans
cg18881071_R3HDML	0.000104995	0.000322265	-0.669596396	0.669596396	trans
cg08770755_ZNF114P1	0.000104996	0.000322266	-0.66132618	0.66132618	trans
cg26791660_RBMXP1	0.000105	0.000322276	0.698261968	0.698261968	trans
cg21266698_LUZP4P1	0.000105012	0.000322308	-0.671292695	0.671292695	trans
cg15588585_RNA5SP442	0.000105013	0.000322308	0.651362821	0.651362821	trans
cg09658813_FSHB	0.000105013	0.000322308	0.713475335	0.713475335	trans
cg00811340_NLRP5	0.000105014	0.000322308	-0.716667061	0.716667061	trans
cg06805218_TBX4	0.000105014	0.000322308	0.67449681	0.67449681	trans
cg12606911_PRR9	0.000105015	0.000322308	0.650409514	0.650409514	trans
cg12269782_THOC7-AS1	0.000105018	0.000322316	0.690115194	0.690115194	trans
cg18964140_VDAC2P1	0.000105025	0.000322334	-0.785870295	0.785870295	trans
cg03179052_SPTBN1-AS1	0.000105026	0.000322334	-1.167638946	1.167638946	trans
cg24270367_RNU6-681P	0.00010503	0.000322344	1.279481343	1.279481343	trans
cg23914255_RN7SL795P	0.000105032	0.000322347	0.65756028	0.65756028	trans
cg26414417_GOLGA6L4	0.000105033	0.000322347	0.683583338	0.683583338	trans
cg01988827_RNY4P30	0.000105036	0.000322347	0.690233903	0.690233903	trans
cg01988827_SNORD114-29	0.000105036	0.000322347	0.690233903	0.690233903	trans
cg01988827_RNU6-225P	0.000105036	0.000322347	0.690233903	0.690233903	trans
cg25713657_NIFKP9	0.000105037	0.000322347	0.631755274	0.631755274	trans
cg25713657_OR51A6P	0.000105037	0.000322347	0.631755274	0.631755274	trans
cg25713657_RNA5SP447	0.000105037	0.000322347	0.631755274	0.631755274	trans
cg13930375_SNORA70F	0.000105041	0.000322355	0.643795095	0.643795095	trans
cg17457115_SPEM1	0.000105041	0.000322355	-0.651641102	0.651641102	trans
cg21299256_COX20P2	0.000105043	0.000322358	0.731043471	0.731043471	trans
cg11911060_DERL3	0.000105044	0.000322358	-0.629873309	0.629873309	trans
cg05056349_LRRC23	0.000105045	0.000322358	0.673043883	0.673043883	trans
cg15446032_HAND2	0.000105045	0.000322358	-0.727843236	0.727843236	trans
cg11465192_RAB29	0.000105046	0.00032236	0.650476674	0.650476674	trans
cg23983173_RNA5SP194	0.000105047	0.000322361	0.695025511	0.695025511	trans
cg10905987_RNA5SP139	0.000105048	0.000322362	0.697931204	0.697931204	trans
cg02792740_CDC23	0.000105055	0.000322379	0.666288087	0.666288087	trans
cg13969584_HOXB13	0.000105058	0.000322385	0.769878062	0.769878062	trans
cg02792740_ZNF215	0.000105058	0.000322385	0.698586506	0.698586506	trans
cg10905486_TAS2R42	0.000105059	0.000322386	0.727460047	0.727460047	trans
cg20230784_H3P32	0.000105066	0.000322402	0.714080273	0.714080273	trans
cg12875538_PDC-AS1	0.000105066	0.000322402	0.710860149	0.710860149	trans
cg04465052_LMX1A-AS1	0.000105067	0.000322404	-0.642790223	0.642790223	trans
cg22595719_RPL7P4	0.000105072	0.000322417	0.664352467	0.664352467	trans
cg20896351_ASB14	0.000105078	0.000322432	0.795632551	0.795632551	trans
cg20537554_ZNF721	0.000105079	0.000322434	0.732923893	0.732923893	trans
cg01331923_LINC02806	0.000105083	0.000322441	0.674467316	0.674467316	trans
cg10234161_RETNLB	0.000105083	0.000322441	0.681797734	0.681797734	trans
cg12877532_SLC7A13	0.000105085	0.000322445	-0.735175431	0.735175431	trans
cg10047762_RPL7P4	0.000105086	0.000322447	-0.675057692	0.675057692	trans
cg08036435_KIAA1549L	0.000105089	0.000322452	-0.647585842	0.647585842	trans
cg11630554_IGLV2-23	0.000105091	0.000322454	0.65283729	0.65283729	trans
cg16917903_CHMP4AP1	0.000105093	0.000322454	-1.82129948	1.82129948	trans
cg16917903_OR2W1	0.000105093	0.000322454	-1.82129948	1.82129948	trans
cg16917903_PGAM1P2	0.000105093	0.000322454	-1.82129948	1.82129948	trans
cg16917903_KRTAP10-1	0.000105093	0.000322454	-1.82129948	1.82129948	trans
cg15120247_RNU6-169P	0.000105098	0.000322465	-0.676151024	0.676151024	trans
cg07569336_ZFAT	0.000105103	0.000322478	-0.668022509	0.668022509	trans
cg05858042_SNORA60	0.000105104	0.00032248	0.699428085	0.699428085	trans
cg22510412_ASS1P10	0.000105111	0.000322499	-0.711518982	0.711518982	trans
cg16476991_RNU6-940P	0.000105113	0.000322503	0.640707537	0.640707537	trans
cg22836400_DEFB134	0.000105114	0.000322504	0.883201995	0.883201995	trans
cg21245844_RPS20P24	0.000105119	0.000322514	0.805311126	0.805311126	trans
cg20843277_RNU7-185P	0.000105121	0.000322514	-0.719458848	0.719458848	trans
cg10864200_PMS2P12	0.000105121	0.000322514	0.666237473	0.666237473	trans
cg06136472_RNU7-95P	0.000105122	0.000322514	0.94054623	0.94054623	trans
cg06136472_MTND4P13	0.000105122	0.000322514	0.94054623	0.94054623	trans
cg06136472_RNA5SP234	0.000105122	0.000322514	0.94054623	0.94054623	trans
cg06136472_RN7SKP6	0.000105122	0.000322514	0.94054623	0.94054623	trans
cg11731414_OR5G3	0.000105129	0.000322531	-0.722000487	0.722000487	trans
cg11616276_FAM185BP	0.00010513	0.000322531	0.694091337	0.694091337	trans
cg13871921_MTND6P24	0.00010513	0.000322531	0.762357068	0.762357068	trans
cg01087869_LINC01747	0.000105133	0.000322536	-0.997149596	0.997149596	trans
cg20859095_RN7SL284P	0.000105133	0.000322536	0.717396436	0.717396436	trans
cg14136582_ONECUT1	0.000105134	0.000322536	-0.749729671	0.749729671	trans
cg25323530_COMETT	0.000105138	0.000322547	1.061070015	1.061070015	trans
cg10946263_RNU7-23P	0.000105143	0.000322558	-0.904666983	0.904666983	trans
cg00204065_IGSF10	0.000105146	0.000322565	0.75899042	0.75899042	trans
cg03549208_RNU1-65P	0.00010515	0.000322575	0.634764494	0.634764494	trans
cg13106133_RN7SKP77	0.000105157	0.000322595	0.745495079	0.745495079	trans
cg16870958_ANKRD60	0.000105158	0.000322595	-0.680392302	0.680392302	trans
cg09723341_IPO7P2	0.000105159	0.000322595	0.677746128	0.677746128	trans
cg16581747_HAS1	0.000105159	0.000322595	-0.732223727	0.732223727	trans
cg21245844_MTCO1P8	0.00010516	0.000322595	0.792391116	0.792391116	trans
cg00381473_RPL23AP19	0.000105164	0.000322603	0.708639522	0.708639522	trans
cg21576300_RPS3AP33	0.000105164	0.000322603	0.672729144	0.672729144	trans
cg08945452_SPATA31A6	0.000105167	0.000322609	1.100758978	1.100758978	trans
cg22535327_CELA2B	0.000105169	0.000322612	-0.844445212	0.844445212	trans
cg02792740_SMIM30	0.000105169	0.000322612	0.684970654	0.684970654	trans
cg24030434_MIR548F3	0.000105172	0.000322615	0.692165097	0.692165097	trans
cg09396832_RPS15AP3	0.000105172	0.000322615	-0.734310128	0.734310128	trans
cg02747169_IGLV5-48	0.000105173	0.000322617	-0.667576919	0.667576919	trans
cg17106653_LINC00161	0.000105178	0.00032263	0.804844596	0.804844596	trans
cg00325112_HOXB6	0.00010518	0.000322633	-0.715031176	0.715031176	trans
cg16183361_UBE2D3P3	0.000105181	0.000322633	1.128864149	1.128864149	trans
cg19471613_LINC00475	0.000105188	0.000322655	0.640567376	0.640567376	trans
cg08740088_RFX6	0.000105192	0.00032266	-0.703851032	0.703851032	trans
cg02024241_KRASP1	0.000105192	0.00032266	-0.689725674	0.689725674	trans
cg12116192_RNU6-746P	0.000105193	0.00032266	-0.672787219	0.672787219	trans
cg23695794_LILRP1	0.000105193	0.00032266	-0.878141789	0.878141789	trans
cg19595092_IGHV2-70D	0.000105194	0.00032266	-0.899479146	0.899479146	trans
cg13622265_IQCF2	0.000105195	0.00032266	-0.704947627	0.704947627	trans
cg04510815_NPIPA8	0.000105196	0.000322661	-0.87742253	0.87742253	trans
cg04085076_LINC00174	0.000105199	0.000322669	0.687158202	0.687158202	trans
cg11216917_ZNF587	0.000105205	0.000322686	0.692898128	0.692898128	trans
cg24767368_RFX6	0.000105211	0.0003227	-0.646221767	0.646221767	trans
cg25515319_RPL7P27	0.000105211	0.0003227	-0.660557248	0.660557248	trans
cg22363520_RPL32P8	0.000105213	0.000322704	0.644200263	0.644200263	trans
cg23779220_SLC25A27	0.000105214	0.000322704	0.688626941	0.688626941	trans
cg15577010_DNAJB6P6	0.000105215	0.000322705	0.648099733	0.648099733	trans
cg05887049_CHRM1	0.000105216	0.000322707	0.761129728	0.761129728	trans
cg23422587_IGKV2D-24	0.000105218	0.000322708	-0.68936094	0.68936094	trans
cg26319363_GGTLC1	0.00010522	0.000322713	-0.680760161	0.680760161	trans
cg20695805_GCNT1P1	0.000105223	0.000322717	0.661698834	0.661698834	trans
cg15696658_ENOX1-AS1	0.000105223	0.000322717	0.678701131	0.678701131	trans
cg07718321_OR8B1P	0.000105224	0.000322717	-1.163599953	1.163599953	trans
cg20354552_TOE1	0.000105224	0.000322717	0.695000137	0.695000137	trans
cg16770243_NDST3	0.000105227	0.000322723	0.690743641	0.690743641	trans
cg12578563_RNU6-1024P	0.000105229	0.000322727	-0.690427726	0.690427726	trans
cg11153505_CNN2	0.000105232	0.000322732	0.641585374	0.641585374	trans
cg16802996_GAPDHP49	0.000105232	0.000322732	0.666750461	0.666750461	trans
cg06496454_TRAV25	0.000105236	0.000322742	-0.7223731	0.7223731	trans
cg07362060_RPL37P1	0.000105238	0.000322745	0.740847763	0.740847763	trans
cg24952959_RPL23AP57	0.000105239	0.000322745	-0.662805818	0.662805818	trans
cg00512739_SLC25A27	0.000105241	0.000322749	0.678358402	0.678358402	trans
cg17158894_SLC5A4-AS1	0.000105247	0.000322766	-0.820336084	0.820336084	trans
cg13920792_LINC00210	0.00010525	0.000322774	-0.697729617	0.697729617	trans
cg10991855_SIRPA	0.000105252	0.000322776	0.649817232	0.649817232	trans
cg13127920_EIF4A1P1	0.000105254	0.000322779	0.661850472	0.661850472	trans
cg11465192_CRTAM	0.000105256	0.000322784	0.655825176	0.655825176	trans
cg00502469_TEX41	0.000105257	0.000322785	-0.712836329	0.712836329	trans
cg05055216_TBC1D28	0.000105258	0.000322786	-0.666031959	0.666031959	trans
cg24311207_GOT1L1	0.000105262	0.000322795	-0.636173533	0.636173533	trans
cg17554862_RNU1-146P	0.000105267	0.000322808	0.671445612	0.671445612	trans
cg15065591_UBA52P3	0.000105267	0.000322808	0.675838081	0.675838081	trans
cg10653465_GCNT1P1	0.000105269	0.000322811	0.676643631	0.676643631	trans
cg20114053_DNMT3AP1	0.00010527	0.000322811	0.671272333	0.671272333	trans
cg21400562_MIR647	0.000105271	0.000322812	-0.97465478	0.97465478	trans
cg24975986_AADACL2	0.000105272	0.000322812	0.669567167	0.669567167	trans
cg07636088_MIR204	0.000105274	0.000322813	-0.562507433	0.562507433	trans
cg11911060_SUMO2P12	0.000105274	0.000322813	0.643270085	0.643270085	trans
cg19147015_RNU6-95P	0.000105274	0.000322813	-0.724775017	0.724775017	trans
cg23209353_KIN	0.000105276	0.000322813	0.690308926	0.690308926	trans
cg04566407_RN7SL354P	0.000105276	0.000322813	0.708752394	0.708752394	trans
cg04243292_RNU5A-5P	0.000105279	0.00032282	0.801921842	0.801921842	trans
cg10939912_LINC00174	0.00010528	0.000322822	0.717462771	0.717462771	trans
cg15701795_SDHCP2	0.000105281	0.000322822	0.68235747	0.68235747	trans
cg12624031_PTPRQ	0.000105282	0.000322822	0.960857417	0.960857417	trans
cg11016764_OSTCP8	0.000105286	0.000322833	0.68548296	0.68548296	trans
cg08426938_ABCG2	0.000105292	0.000322849	-0.644353854	0.644353854	trans
cg07985687_OR5AK2	0.000105298	0.000322865	-0.7796277	0.7796277	trans
cg04048665_OTOG	0.000105301	0.000322873	-0.656618128	0.656618128	trans
cg02792740_MAPK6	0.000105304	0.00032288	0.683145296	0.683145296	trans
cg02565993_RPS3AP11	0.000105313	0.000322905	0.651961894	0.651961894	trans
cg12227626_GRASLND	0.000105316	0.000322908	-0.812044303	0.812044303	trans
cg25170017_MIR556	0.000105319	0.000322908	0.659416113	0.659416113	trans
cg15465092_YIPF7	0.000105319	0.000322908	-0.977741476	0.977741476	trans
cg26610002_LINC02097	0.000105322	0.000322908	0.641182771	0.641182771	trans
cg04721764_KLKB1	0.000105324	0.000322908	1.116004926	1.116004926	trans
cg09755512_COL11A1	0.000105325	0.000322908	-0.644866092	0.644866092	trans
cg14981546_PRAMEF15	0.000105325	0.000322908	-6.056953842	6.056953842	trans
cg14981546_RPL6P5	0.000105325	0.000322908	-6.056953842	6.056953842	trans
cg14981546_RNA5SP109	0.000105325	0.000322908	-6.056953842	6.056953842	trans
cg14981546_ACTG1P23	0.000105325	0.000322908	-6.056953842	6.056953842	trans
cg14981546_OR9R1P	0.000105325	0.000322908	-6.056953842	6.056953842	trans
cg14981546_OR4K3	0.000105325	0.000322908	-6.056953842	6.056953842	trans
cg14981546_MIR1193	0.000105325	0.000322908	-6.056953842	6.056953842	trans
cg14981546_OR4K11P	0.000105325	0.000322908	-6.056953842	6.056953842	trans
cg13376515_PRDX3P4	0.000105325	0.000322908	0.668829287	0.668829287	trans
cg13428351_TKTL2	0.000105332	0.000322922	-0.759813703	0.759813703	trans
cg16798839_OR9G1	0.000105332	0.000322922	-0.649376917	0.649376917	trans
cg24859375_RNU1-83P	0.000105332	0.000322922	-0.642230263	0.642230263	trans
cg02264459_CHMP4AP1	0.000105335	0.000322923	0.655086964	0.655086964	trans
cg02264459_OR2W1	0.000105335	0.000322923	0.655086964	0.655086964	trans
cg02264459_PGAM1P2	0.000105335	0.000322923	0.655086964	0.655086964	trans
cg02264459_KRTAP10-1	0.000105335	0.000322923	0.655086964	0.655086964	trans
cg00935234_ARF1P1	0.000105336	0.000322923	-0.668208158	0.668208158	trans
cg10039163_PAN2	0.000105337	0.000322924	-0.709992408	0.709992408	trans
cg24604127_TRIM53BP	0.00010534	0.000322929	0.647541271	0.647541271	trans
cg23290207_COL4A3	0.000105341	0.00032293	0.719519638	0.719519638	trans
cg00545295_IGLV8OR8-1	0.000105341	0.00032293	-0.702983052	0.702983052	trans
cg20802509_TREML2	0.000105342	0.000322931	0.654986538	0.654986538	trans
cg18492497_SRSF3P6	0.000105345	0.000322936	-0.692436055	0.692436055	trans
cg14641472_FCRL3	0.000105348	0.000322943	0.666060544	0.666060544	trans
cg25300757_ART2P	0.000105349	0.000322945	-0.679688891	0.679688891	trans
cg12774454_FER1L6-AS1	0.000105351	0.000322947	0.78592555	0.78592555	trans
cg07314309_ATP6V0E1P2	0.000105353	0.00032295	0.687762964	0.687762964	trans
cg10535675_LUZP4P1	0.000105354	0.00032295	-0.87046075	0.87046075	trans
cg03119028_RBMS2P1	0.000105359	0.000322964	-0.663796489	0.663796489	trans
cg09588157_HSD17B3-AS1	0.000105363	0.000322969	-1.327180005	1.327180005	trans
cg03076338_EEF1A1P36	0.000105366	0.000322969	-0.651800437	0.651800437	trans
cg09563600_RNU6-517P	0.000105366	0.000322969	0.664867821	0.664867821	trans
cg18714448_ARMC2-AS1	0.000105368	0.000322969	0.733579732	0.733579732	trans
cg06415304_RNU6-279P	0.000105368	0.000322969	0.744666361	0.744666361	trans
cg06415304_RNA5SP127	0.000105368	0.000322969	0.744666361	0.744666361	trans
cg06415304_RNA5SP150	0.000105368	0.000322969	0.744666361	0.744666361	trans
cg06415304_RNU6-333P	0.000105368	0.000322969	0.744666361	0.744666361	trans
cg06415304_LINC00388	0.000105368	0.000322969	0.744666361	0.744666361	trans
cg06415304_RNU6-1131P	0.000105368	0.000322969	0.744666361	0.744666361	trans
cg00632358_LILRB1-AS1	0.00010537	0.000322972	0.757659839	0.757659839	trans
cg06176987_IGHV2-70D	0.000105374	0.000322981	-0.646060809	0.646060809	trans
cg14094375_LINC01681	0.000105375	0.000322981	-0.720185664	0.720185664	trans
cg20614067_CADM2-AS2	0.000105375	0.000322981	-0.626713989	0.626713989	trans
cg03592045_MIR103A2	0.000105378	0.000322988	-0.6529419	0.6529419	trans
cg13428351_DUSP2	0.00010538	0.00032299	-0.755245516	0.755245516	trans
cg17830140_RNU6-244P	0.000105385	0.000322994	-0.666454105	0.666454105	trans
cg14409406_APOLD1	0.000105388	0.000322994	-0.67425237	0.67425237	trans
cg09745688_LURAP1L-AS1	0.000105388	0.000322994	0.682510699	0.682510699	trans
cg09745688_OR13D1	0.000105389	0.000322994	0.680368436	0.680368436	trans
cg15541606_LINC01342	0.000105391	0.000322994	-0.718225852	0.718225852	trans
cg05056349_LINC02829	0.000105392	0.000322994	0.651751854	0.651751854	trans
cg10411658_PKDCC	0.000105393	0.000322994	-0.762631818	0.762631818	trans
cg16512708_RN7SL420P	0.000105393	0.000322994	0.66871712	0.66871712	trans
cg16512708_LINC02010	0.000105393	0.000322994	0.66871712	0.66871712	trans
cg16512708_RN7SKP62	0.000105393	0.000322994	0.66871712	0.66871712	trans
cg16512708_HNRNPA1P1	0.000105393	0.000322994	0.66871712	0.66871712	trans
cg16512708_DNAJA1P4	0.000105393	0.000322994	0.66871712	0.66871712	trans
cg16512708_NHP2P2	0.000105393	0.000322994	0.66871712	0.66871712	trans
cg16512708_RPS21P8	0.000105393	0.000322994	0.66871712	0.66871712	trans
cg16512708_GRPEL2P1	0.000105393	0.000322994	0.66871712	0.66871712	trans
cg16512708_SNORD115-28	0.000105393	0.000322994	0.66871712	0.66871712	trans
cg10580599_CES5AP1	0.000105394	0.000322994	0.692980773	0.692980773	trans
cg14655590_BPIFB6	0.000105394	0.000322994	0.711794426	0.711794426	trans
cg13127920_CARNMT1-AS1	0.000105405	0.000323025	0.661605534	0.661605534	trans
cg04056946_TPTE2P6	0.000105406	0.000323025	0.737858795	0.737858795	trans
cg01298731_RNU6-746P	0.000105408	0.00032303	0.691870538	0.691870538	trans
cg00127664_ZSCAN30	0.000105409	0.00032303	0.69777755	0.69777755	trans
cg13565400_COL17A1	0.000105411	0.000323035	-0.637324186	0.637324186	trans
cg26953232_LINC01153	0.000105415	0.000323044	0.627974214	0.627974214	trans
cg17896927_LINC00311	0.000105416	0.000323046	0.713519109	0.713519109	trans
cg19891476_OR4S1	0.000105418	0.000323046	-0.674481102	0.674481102	trans
cg19703425_RPL39P6	0.000105418	0.000323046	-1.012893119	1.012893119	trans
cg20651218_C19orf73	0.000105419	0.000323047	0.803640365	0.803640365	trans
cg11921348_VN1R51P	0.000105422	0.000323053	0.672798172	0.672798172	trans
cg13519900_BET1-AS1	0.000105424	0.000323055	0.674741097	0.674741097	trans
cg00044848_HLA-N	0.000105424	0.000323055	0.729075395	0.729075395	trans
cg02655512_UBTFL3	0.000105426	0.000323058	-0.693406051	0.693406051	trans
cg14235348_GOLGA8F	0.000105428	0.00032306	-0.682758356	0.682758356	trans
cg23891601_RAET1E	0.000105428	0.00032306	0.678268866	0.678268866	trans
cg04071398_EGFEM1P	0.000105433	0.000323073	-0.650373193	0.650373193	trans
cg05376228_HEBP2P1	0.000105434	0.000323073	0.697897439	0.697897439	trans
cg10039163_RPL6P2	0.000105439	0.000323089	-0.692839586	0.692839586	trans
cg17491117_RN7SL284P	0.00010544	0.000323089	0.788368068	0.788368068	trans
cg07489153_DEFB136	0.000105443	0.000323095	-0.793496816	0.793496816	trans
cg12485181_RNU6-1193P	0.000105449	0.000323112	0.703095926	0.703095926	trans
cg09076900_CYCSP32	0.000105452	0.000323118	0.64104005	0.64104005	trans
cg24358599_TRAV25	0.000105458	0.000323135	-0.723767198	0.723767198	trans
cg08894280_RNU6-1306P	0.00010546	0.000323135	-1.218100891	1.218100891	trans
cg20215212_LINC01874	0.000105463	0.000323135	0.656574304	0.656574304	trans
cg20215212_RNA5SP89	0.000105463	0.000323135	0.656574304	0.656574304	trans
cg20215212_SNORD32B	0.000105463	0.000323135	0.656574304	0.656574304	trans
cg17334266_TBX18	0.000105463	0.000323135	0.694400276	0.694400276	trans
cg24267358_SNORD28B	0.000105463	0.000323135	0.685144026	0.685144026	trans
cg03304332_RNA5SP194	0.000105466	0.000323142	0.690013716	0.690013716	trans
cg02934649_NR1H5P	0.000105475	0.000323167	-0.706770924	0.706770924	trans
cg09023892_PRICKLE2-AS3	0.000105476	0.000323168	0.679635942	0.679635942	trans
cg09563940_KRT8P13	0.000105478	0.000323174	0.689239381	0.689239381	trans
cg11935063_LINC01287	0.000105479	0.000323175	0.679221176	0.679221176	trans
cg21204600_TRBV5-3	0.000105484	0.000323188	-0.705162135	0.705162135	trans
cg24856383_LINC02660	0.000105485	0.000323188	0.945096863	0.945096863	trans
cg25791839_IFNLR1	0.000105487	0.00032319	0.687617997	0.687617997	trans
cg24605553_CASP12	0.000105496	0.000323215	0.60764213	0.60764213	trans
cg25010677_MIR556	0.0001055	0.000323226	-0.657979344	0.657979344	trans
cg10141352_KRTAP9-4	0.000105502	0.000323232	0.625528373	0.625528373	trans
cg25827873_IL36A	0.000105507	0.000323243	-1.020150531	1.020150531	trans
cg02262162_MIR595	0.000105508	0.000323243	-0.810123149	0.810123149	trans
cg25038473_RNU1-146P	0.000105513	0.000323256	0.670369828	0.670369828	trans
cg22827210_MTCO1P14	0.000105513	0.000323256	0.683365024	0.683365024	trans
cg21077610_KCNE2	0.000105518	0.000323266	0.735978545	0.735978545	trans
cg13653328_SHISA2	0.000105521	0.000323272	0.646280706	0.646280706	trans
cg21287367_NT5C1B	0.000105521	0.000323272	0.745446008	0.745446008	trans
cg22363520_ASH2LP1	0.000105522	0.000323272	0.64928663	0.64928663	trans
cg19045070_CADM2-AS2	0.000105524	0.000323276	-0.689335322	0.689335322	trans
cg06301252_TFB1M	0.000105527	0.000323284	0.711632959	0.711632959	trans
cg11501059_SHISA6	0.000105528	0.000323286	0.655178139	0.655178139	trans
cg26555733_MAGI1-AS1	0.000105529	0.000323286	0.681433608	0.681433608	trans
cg03273574_SNORD77B	0.000105531	0.000323288	0.730342948	0.730342948	trans
cg04826071_RNU6-1135P	0.000105531	0.000323288	1.094937165	1.094937165	trans
cg05821771_P3H2-AS1	0.000105534	0.000323295	0.668574597	0.668574597	trans
cg20683445_SPAG11B	0.000105544	0.000323318	0.905497583	0.905497583	trans
cg20683445_SPAG11A	0.000105544	0.000323318	0.905497583	0.905497583	trans
cg13401386_ACTBP6	0.000105546	0.000323318	0.613568377	0.613568377	trans
cg18966920_FAM209B	0.000105546	0.000323318	0.658593579	0.658593579	trans
cg09201130_RNU1-83P	0.000105547	0.000323318	0.659205301	0.659205301	trans
cg19420646_RN7SL284P	0.000105548	0.000323318	0.667843809	0.667843809	trans
cg03119028_RNU6-145P	0.000105548	0.000323318	-0.613922303	0.613922303	trans
cg03213683_LINC00304	0.000105548	0.000323318	-0.686248772	0.686248772	trans
cg25147376_YWHAQP4	0.000105549	0.000323318	-0.626230192	0.626230192	trans
cg13370086_USP13	0.000105551	0.000323318	-0.8338708	0.8338708	trans
cg17813879_LINC02049	0.000105551	0.000323318	0.630054093	0.630054093	trans
cg05056349_DMKN	0.000105553	0.000323318	0.676580555	0.676580555	trans
cg26669806_RNU6-298P	0.000105553	0.000323318	-0.720645635	0.720645635	trans
cg02792740_CCDC186	0.000105553	0.000323318	0.677152639	0.677152639	trans
cg07932199_RNU6-663P	0.000105557	0.000323318	0.704565343	0.704565343	trans
cg07932199_RN7SKP162	0.000105557	0.000323318	0.704565343	0.704565343	trans
cg07932199_LINC00349	0.000105557	0.000323318	0.704565343	0.704565343	trans
cg07932199_LINC00383	0.000105557	0.000323318	0.704565343	0.704565343	trans
cg07932199_LINC02337	0.000105557	0.000323318	0.704565343	0.704565343	trans
cg07932199_CETN1	0.000105557	0.000323318	0.704565343	0.704565343	trans
cg22055719_RPL19P18	0.000105561	0.00032333	0.670811564	0.670811564	trans
cg01843742_TIMD4	0.000105564	0.000323333	2.706381029	2.706381029	trans
cg12513911_RPL12P18	0.000105565	0.000323333	0.85744888	0.85744888	trans
cg16064295_HLCS	0.000105565	0.000323333	-0.786949275	0.786949275	trans
cg18965684_LINC00174	0.000105571	0.000323348	0.724691131	0.724691131	trans
cg23246499_SNHG14	0.000105571	0.000323348	0.752842088	0.752842088	trans
cg21226087_FOXN4	0.000105572	0.000323348	-0.728771667	0.728771667	trans
cg06403901_MTCYBP5	0.000105574	0.000323351	-0.726250684	0.726250684	trans
cg02792740_ZNF267	0.000105575	0.000323351	0.682238819	0.682238819	trans
cg19740643_GPR17	0.000105575	0.000323351	-0.828592723	0.828592723	trans
cg01825065_LINC01639	0.00010558	0.000323362	-0.713591558	0.713591558	trans
cg03015358_SNORD114-10	0.000105584	0.000323373	-0.739021277	0.739021277	trans
cg25774020_ZNF90P2	0.000105587	0.00032338	0.844632533	0.844632533	trans
cg24753662_LINC00242	0.000105588	0.000323381	0.678954959	0.678954959	trans
cg09524880_ARMC2-AS1	0.00010559	0.000323387	1.582139645	1.582139645	trans
cg23209353_ZBTB8OSP1	0.000105594	0.000323396	0.699861046	0.699861046	trans
cg01329362_OR1L1	0.000105595	0.000323396	-0.786208394	0.786208394	trans
cg18714448_TTC6	0.000105596	0.000323398	0.693418129	0.693418129	trans
cg02792740_RASA2	0.0001056	0.000323407	0.684744349	0.684744349	trans
cg15793877_CTAGE3P	0.000105609	0.000323431	0.677461679	0.677461679	trans
cg20311754_QPRT	0.000105611	0.000323437	-0.692342994	0.692342994	trans
cg16897387_RNA5SP457	0.000105613	0.000323441	1.153224844	1.153224844	trans
cg02345572_MROH4P	0.000105617	0.000323449	-0.654887446	0.654887446	trans
cg11526424_OR10V1	0.000105617	0.000323449	-0.662269959	0.662269959	trans
cg26381498_RTRAFP2	0.000105619	0.00032345	0.676518092	0.676518092	trans
cg13897388_SDHCP2	0.000105619	0.00032345	0.721347883	0.721347883	trans
cg12916198_GRAMD4P2	0.000105624	0.00032346	-0.675355666	0.675355666	trans
cg00534626_SLC9A3P3	0.000105625	0.00032346	-0.690735403	0.690735403	trans
cg18834259_LBX1-AS1	0.000105625	0.00032346	-0.616335648	0.616335648	trans
cg06752779_RN7SL864P	0.000105626	0.00032346	-0.719251086	0.719251086	trans
cg02673703_OR1E2	0.000105628	0.000323465	-1.074905299	1.074905299	trans
cg02658985_RPL7L1P8	0.000105629	0.000323465	-0.637176572	0.637176572	trans
cg06721233_RPL17P25	0.000105629	0.000323465	0.731383658	0.731383658	trans
cg09712306_ASB14	0.000105631	0.000323466	0.677754087	0.677754087	trans
cg17867325_RNU1-109P	0.000105631	0.000323466	1.078891698	1.078891698	trans
cg25529321_KRT18P42	0.000105634	0.000323471	-0.730499061	0.730499061	trans
cg27139419_SPART-AS1	0.000105637	0.000323477	0.665742512	0.665742512	trans
cg11194994_RPL7P4	0.000105638	0.000323477	0.672282249	0.672282249	trans
cg26110038_OR2L1P	0.000105639	0.000323478	-0.961012577	0.961012577	trans
cg10141352_KRTAP10-4	0.000105644	0.000323493	0.636377097	0.636377097	trans
cg13992929_HTR3C2P	0.00010565	0.000323507	0.691116075	0.691116075	trans
cg12438392_THOC7-AS1	0.000105651	0.000323507	0.753224774	0.753224774	trans
cg04489586_NPM1P11	0.000105653	0.000323513	-0.679385491	0.679385491	trans
cg11270687_LINC01039	0.000105657	0.000323522	0.71678606	0.71678606	trans
cg15940161_KCTD9P4	0.00010566	0.00032353	0.691853289	0.691853289	trans
cg20951978_RNU6-1093P	0.000105662	0.000323531	0.681443858	0.681443858	trans
cg10733123_YWHAEP5	0.000105666	0.000323541	0.684355831	0.684355831	trans
cg15544235_OR4S1	0.000105666	0.000323541	-0.632496134	0.632496134	trans
cg10417809_ZNF734P	0.000105667	0.000323541	0.612227354	0.612227354	trans
cg10664162_LRRC38	0.000105672	0.000323553	0.731390575	0.731390575	trans
cg03106914_NPM1P51	0.000105674	0.000323553	-0.655773158	0.655773158	trans
cg03106914_RPS4XP15	0.000105674	0.000323553	-0.655773158	0.655773158	trans
cg03106914_SNORD114-16	0.000105674	0.000323553	-0.655773158	0.655773158	trans
cg25102279_SNORD115-47	0.000105677	0.000323559	0.647622603	0.647622603	trans
cg12227626_FAR2P4	0.000105679	0.000323562	-0.818423046	0.818423046	trans
cg23891601_OR5AK2	0.000105679	0.000323562	-0.645656265	0.645656265	trans
cg17918184_CLIP3	0.00010568	0.000323562	-0.762440459	0.762440459	trans
cg07096305_ELMOD2	0.000105683	0.00032357	0.664075106	0.664075106	trans
cg10115321_RNU7-55P	0.000105684	0.00032357	-0.692910236	0.692910236	trans
cg25206138_RPL32P12	0.000105689	0.000323583	-0.757185471	0.757185471	trans
cg21893210_KEL	0.000105692	0.000323591	0.633466249	0.633466249	trans
cg22930385_IGF2-AS	0.000105693	0.000323592	0.65237083	0.65237083	trans
cg03106914_TDRD9	0.000105694	0.000323592	-0.657187568	0.657187568	trans
cg17653352_HMX1	0.000105697	0.000323598	-0.735343491	0.735343491	trans
cg04938082_TNFRSF18	0.000105698	0.000323598	-0.729482817	0.729482817	trans
cg26381498_SPART-AS1	0.0001057	0.000323602	0.667687766	0.667687766	trans
cg19264599_UBTFL5	0.0001057	0.000323602	-0.695925503	0.695925503	trans
cg10039163_TRAV18	0.000105701	0.000323603	-0.691710124	0.691710124	trans
cg07242776_ISL2	0.000105703	0.000323606	-0.595147674	0.595147674	trans
cg04770397_RNU7-173P	0.00010571	0.000323626	-0.694959491	0.694959491	trans
cg08698035_RPS26P31	0.000105712	0.000323629	-0.754063813	0.754063813	trans
cg24856383_ATP8B5P	0.000105713	0.000323629	0.941179571	0.941179571	trans
cg20069451_RNU6-1019P	0.000105714	0.00032363	0.706636628	0.706636628	trans
cg01439560_OR52B5P	0.000105719	0.000323643	0.687661549	0.687661549	trans
cg13706899_LINC00308	0.000105726	0.000323664	-1.141460225	1.141460225	trans
cg14506175_PSPC1-AS2	0.000105732	0.000323679	0.725448613	0.725448613	trans
cg14421548_MAMDC4	0.000105733	0.000323679	-0.732319686	0.732319686	trans
cg21520607_TRIM60P19	0.000105734	0.000323679	0.719689015	0.719689015	trans
cg11830695_FTH1P12	0.000105738	0.000323691	0.701347078	0.701347078	trans
cg12438392_PSPC1-AS2	0.000105739	0.000323692	0.738134747	0.738134747	trans
cg01716040_KRT18P1	0.000105742	0.000323697	-0.772407558	0.772407558	trans
cg11295357_PRB3	0.000105743	0.000323697	-0.670905649	0.670905649	trans
cg25810980_CGB3	0.000105743	0.000323697	-0.738970194	0.738970194	trans
cg24975986_RPS10P2	0.000105747	0.000323697	0.672883502	0.672883502	trans
cg23487414_LINC01264	0.000105747	0.000323697	0.631063281	0.631063281	trans
cg18343899_FRMPD1	0.000105747	0.000323697	-0.845310704	0.845310704	trans
cg05381829_COL13A1	0.000105748	0.000323697	-0.710216354	0.710216354	trans
cg07102913_RNU6-171P	0.000105749	0.000323697	0.706398987	0.706398987	trans
cg12256809_FRG2	0.000105749	0.000323697	-0.7684056	0.7684056	trans
cg03176298_RPL37P11	0.000105749	0.000323697	-0.763084505	0.763084505	trans
cg09534232_RAX	0.000105749	0.000323697	-0.640910589	0.640910589	trans
cg11202824_GPR32	0.000105751	0.000323701	0.684524263	0.684524263	trans
cg06779317_LY6G6C	0.000105752	0.000323701	0.88089406	0.88089406	trans
cg09760986_RPL23AP8	0.000105754	0.000323706	-1.055985862	1.055985862	trans
cg25963539_RPS23P5	0.000105758	0.000323713	0.702266722	0.702266722	trans
cg17806866_EDN3	0.000105762	0.00032372	-0.669111259	0.669111259	trans
cg01307861_DEFB130B	0.000105762	0.00032372	-0.658110175	0.658110175	trans
cg01307861_DEFB130A	0.000105762	0.00032372	-0.658110175	0.658110175	trans
cg14015211_IER2	0.000105763	0.00032372	0.682750341	0.682750341	trans
cg17035132_IGHA1	0.000105764	0.00032372	-0.664596947	0.664596947	trans
cg23348107_DUTP8	0.000105765	0.000323721	0.804723813	0.804723813	trans
cg06716182_RPL9P2	0.000105766	0.000323723	0.666336164	0.666336164	trans
cg24114899_POM121L4P	0.000105767	0.000323724	-0.689072546	0.689072546	trans
cg08925788_LACRT	0.000105768	0.000323724	-0.704453191	0.704453191	trans
cg25812123_SCUBE1-AS2	0.000105771	0.000323731	-0.660624349	0.660624349	trans
cg00834796_BHMT	0.000105772	0.000323731	0.749904256	0.749904256	trans
cg10959048_IGKV1-37	0.000105773	0.000323731	-0.843111627	0.843111627	trans
cg15713912_PTPRK-AS1	0.000105773	0.000323731	0.678101029	0.678101029	trans
cg09789229_OR51R1P	0.000105774	0.000323731	0.695246672	0.695246672	trans
cg20078063_PDZRN3-AS1	0.000105774	0.000323731	0.642415955	0.642415955	trans
cg04107082_RNU1-98P	0.000105779	0.000323741	2.431343282	2.431343282	trans
cg17848362_RTP3	0.00010578	0.000323743	0.646842632	0.646842632	trans
cg08841544_GUSBP1	0.000105781	0.000323744	0.699700719	0.699700719	trans
cg14542922_LINC01264	0.000105782	0.000323745	0.637154014	0.637154014	trans
cg12438392_ZFYVE9P2	0.000105785	0.000323751	0.747264239	0.747264239	trans
cg20009356_FABP4	0.000105787	0.000323757	-1.01272053	1.01272053	trans
cg25033405_SUSD2	0.000105793	0.000323767	-0.687525546	0.687525546	trans
cg21351830_LLPHP3	0.000105793	0.000323767	-0.811317117	0.811317117	trans
cg17146522_MIR128-1	0.000105793	0.000323767	-0.726409138	0.726409138	trans
cg20537554_AMZ2P2	0.000105794	0.000323767	0.720716292	0.720716292	trans
cg10543947_RN7SKP259	0.000105794	0.000323767	0.677198765	0.677198765	trans
cg20695805_MARK2P13	0.0001058	0.000323781	0.657698389	0.657698389	trans
cg20007465_LINC01428	0.000105801	0.000323783	1.839226154	1.839226154	trans
cg03410223_MIR1302-2HG	0.000105806	0.000323797	-0.642731876	0.642731876	trans
cg09419670_CACNG2	0.000105808	0.000323799	-0.677104705	0.677104705	trans
cg01708411_LRRC38	0.00010581	0.0003238	-0.639131961	0.639131961	trans
cg17867325_SNORD114-2	0.00010581	0.0003238	1.072896414	1.072896414	trans
cg13920792_RNU1-70P	0.000105814	0.000323811	-0.734443855	0.734443855	trans
cg22454022_NPM1P11	0.000105818	0.00032382	0.662955339	0.662955339	trans
cg03288751_NR1H5P	0.000105824	0.000323838	-0.682827334	0.682827334	trans
cg15120247_WFDC9	0.000105827	0.000323842	-0.688382951	0.688382951	trans
cg08131310_OR4M1	0.000105827	0.000323842	0.646038487	0.646038487	trans
cg22332045_KRASP1	0.000105835	0.000323862	-0.672658314	0.672658314	trans
cg16582255_KCNH1	0.000105839	0.000323872	0.660045097	0.660045097	trans
cg10653573_ACNATP	0.000105841	0.000323878	0.625944777	0.625944777	trans
cg17847861_SPAAR	0.000105846	0.000323891	-0.741779143	0.741779143	trans
cg04887089_CFTR-AS1	0.000105849	0.000323896	0.706273747	0.706273747	trans
cg14692781_HMGN2P36	0.00010585	0.000323899	-0.685957599	0.685957599	trans
cg20936529_RNU7-173P	0.000105853	0.000323903	-0.687599106	0.687599106	trans
cg27549944_PAX8-AS1	0.000105853	0.000323903	-0.714475444	0.714475444	trans
cg07905199_ZSCAN25	0.000105856	0.000323909	-0.656291016	0.656291016	trans
cg10417809_EPN2-AS1	0.000105859	0.000323916	0.679251775	0.679251775	trans
cg08776711_TMEM140	0.000105865	0.000323931	0.669729818	0.669729818	trans
cg04614806_RPL7P51	0.000105873	0.000323955	-0.715534583	0.715534583	trans
cg17364850_RNASEH2A	0.000105877	0.000323966	-0.894366661	0.894366661	trans
cg16936953_LINC01264	0.000105879	0.000323968	0.639901361	0.639901361	trans
cg22720745_PGAM1P4	0.00010588	0.000323968	0.695217832	0.695217832	trans
cg00534215_RBFOX3	0.00010588	0.000323968	0.664989072	0.664989072	trans
cg09990103_RPL21P18	0.000105882	0.00032397	-3.78915595	3.78915595	trans
cg26331395_MIR215	0.000105883	0.00032397	0.694064298	0.694064298	trans
cg20983125_IGLJ4	0.000105884	0.000323973	-0.667553874	0.667553874	trans
cg02792740_HSD17B12	0.000105888	0.000323981	0.677593953	0.677593953	trans
cg09257557_CIR1P3	0.000105891	0.000323984	-0.796714976	0.796714976	trans
cg22451117_SNORD8	0.000105891	0.000323984	0.712169081	0.712169081	trans
cg14122110_MEIKIN	0.000105891	0.000323984	0.670344175	0.670344175	trans
cg12774454_BFSP2	0.000105892	0.000323984	-0.738450639	0.738450639	trans
cg21579472_MIR320D1	0.000105893	0.000323984	0.649075372	0.649075372	trans
cg03660115_RGS4	0.000105893	0.000323984	0.760253408	0.760253408	trans
cg13362012_RN7SL255P	0.000105902	0.000324008	-0.699744699	0.699744699	trans
cg09177248_RN7SL274P	0.000105906	0.000324019	-0.877263484	0.877263484	trans
cg06763868_KRT18P42	0.000105907	0.000324019	-0.645458833	0.645458833	trans
cg20057147_MFSD14A	0.000105912	0.000324028	-0.680644031	0.680644031	trans
cg07102913_POTEH	0.000105912	0.000324028	0.692885018	0.692885018	trans
cg25636922_EDN2	0.000105913	0.000324028	-0.708988075	0.708988075	trans
cg13282929_RNU6-1065P	0.000105913	0.000324028	0.709576613	0.709576613	trans
cg12026466_NPM1P11	0.00010592	0.000324046	0.660158013	0.660158013	trans
cg04833819_H3C9P	0.00010592	0.000324046	-0.695915296	0.695915296	trans
cg07511671_GDI2P2	0.000105923	0.000324052	0.775760817	0.775760817	trans
cg07081939_MS4A13	0.000105924	0.000324054	0.685623885	0.685623885	trans
cg20057147_SNORA68	0.000105925	0.000324054	0.664251746	0.664251746	trans
cg10729426_RAD1P1	0.000105929	0.000324062	0.672261364	0.672261364	trans
cg04924893_RPS15AP3	0.000105932	0.000324062	-0.658853988	0.658853988	trans
cg05508245_YBX1P1	0.000105932	0.000324062	0.850408563	0.850408563	trans
cg03179052_MAP3K20-AS1	0.000105932	0.000324062	-1.176494576	1.176494576	trans
cg24863484_IGF2BP2-AS1	0.000105932	0.000324062	0.944640566	0.944640566	trans
cg08018007_RNU6-1135P	0.000105933	0.000324062	-0.750122255	0.750122255	trans
cg07558734_FUNDC2P3	0.000105933	0.000324062	-0.745308632	0.745308632	trans
cg08818130_RNU6-487P	0.000105934	0.000324062	-0.995540125	0.995540125	trans
cg17080234_OR1S2	0.000105938	0.000324069	0.628656184	0.628656184	trans
cg03251805_HSD11B2	0.000105938	0.000324069	-0.697183054	0.697183054	trans
cg21252088_PTPN20	0.000105939	0.000324069	0.776959106	0.776959106	trans
cg04140633_ELOCP30	0.000105939	0.000324069	-0.738129695	0.738129695	trans
cg01665243_SMG7	0.000105939	0.000324069	0.748410766	0.748410766	trans
cg15471398_SATB1	0.000105942	0.000324074	0.788724452	0.788724452	trans
cg04054096_NTSR2	0.000105943	0.000324074	-0.730960016	0.730960016	trans
cg10261864_BTF3L4P1	0.000105944	0.000324074	0.67054544	0.67054544	trans
cg05204104_RNA5SP194	0.000105945	0.000324077	0.70250157	0.70250157	trans
cg14284618_MIR511	0.000105947	0.00032408	0.63420173	0.63420173	trans
cg14846514_IGHD1-20	0.000105948	0.000324083	-0.807179007	0.807179007	trans
cg26031613_MAGI2-AS2	0.000105953	0.000324092	0.880895435	0.880895435	trans
cg06832862_RNA5SP57	0.000105953	0.000324092	-0.657377489	0.657377489	trans
cg02792740_PRKRA	0.000105954	0.000324092	0.679463455	0.679463455	trans
cg10508018_CCT8L2	0.000105955	0.000324095	0.610170305	0.610170305	trans
cg27018984_TRBJ2-5	0.000105958	0.000324098	-0.68444639	0.68444639	trans
cg12553365_FAM86B2	0.000105958	0.000324098	0.699898461	0.699898461	trans
cg08583127_RNA5SP308	0.000105959	0.000324098	-0.658341781	0.658341781	trans
cg27141266_POTEB	0.00010596	0.000324099	-0.719600121	0.719600121	trans
cg24714561_RN7SL284P	0.000105961	0.0003241	0.711089625	0.711089625	trans
cg23289024_OR13C1P	0.000105962	0.0003241	0.703693277	0.703693277	trans
cg04954144_SNORD114-20	0.000105962	0.0003241	0.6568603	0.6568603	trans
cg18353028_ZNF33BP1	0.000105964	0.000324104	0.688196255	0.688196255	trans
cg05970080_RPS17P14	0.000105967	0.000324108	-0.851215994	0.851215994	trans
cg15166583_RNU6-1065P	0.000105969	0.000324113	0.767682107	0.767682107	trans
cg14004768_RNU1-51P	0.00010597	0.000324113	0.687192823	0.687192823	trans
cg10842456_IGHV3-11	0.000105982	0.000324148	-0.653210173	0.653210173	trans
cg20504446_CTTNBP2	0.000105983	0.000324148	0.829592856	0.829592856	trans
cg11223648_FAM167A-AS1	0.000105983	0.000324148	0.674126703	0.674126703	trans
cg22843912_HSP90AA5P	0.000105988	0.000324152	0.70128034	0.70128034	trans
cg16992039_AIRE	0.000105989	0.000324152	-0.823681692	0.823681692	trans
cg24498885_SNORD42B	0.00010599	0.000324152	0.676255613	0.676255613	trans
cg16061460_RNA5SP183	0.000105994	0.000324152	0.649707686	0.649707686	trans
cg16061460_OR2U1P	0.000105994	0.000324152	0.649707686	0.649707686	trans
cg16061460_DEFA5	0.000105994	0.000324152	0.649707686	0.649707686	trans
cg16061460_SNORD3H	0.000105994	0.000324152	0.649707686	0.649707686	trans
cg16061460_POM121L13P	0.000105994	0.000324152	0.649707686	0.649707686	trans
cg16061460_RNU6-845P	0.000105994	0.000324152	0.649707686	0.649707686	trans
cg16061460_BMP6P1	0.000105994	0.000324152	0.649707686	0.649707686	trans
cg23246499_PCBD2	0.000105994	0.000324152	0.762706546	0.762706546	trans
cg17106653_HEBP2P1	0.000105994	0.000324152	0.790874354	0.790874354	trans
cg17106653_GRK7	0.000105996	0.000324156	0.799334346	0.799334346	trans
cg10991855_HMGCR	0.000106006	0.000324183	-0.670804613	0.670804613	trans
cg18455249_RAD17P1	0.000106008	0.000324187	0.651861992	0.651861992	trans
cg17096979_CTSE	0.000106009	0.000324187	-0.929343691	0.929343691	trans
cg27200714_CCDC70	0.000106011	0.000324193	0.658999855	0.658999855	trans
cg00127664_ZRANB2	0.000106014	0.000324194	0.703164215	0.703164215	trans
cg16257480_RNU6-1241P	0.000106014	0.000324194	-0.671693954	0.671693954	trans
cg07790896_SPATA46	0.000106014	0.000324194	0.779339525	0.779339525	trans
cg06418245_TBC1D28	0.000106016	0.000324198	-0.688834046	0.688834046	trans
cg02399464_PIN1P1	0.000106017	0.000324198	0.652945887	0.652945887	trans
cg22337491_PGBD4	0.000106018	0.000324199	0.675251514	0.675251514	trans
cg08844365_RPS3AP33	0.000106021	0.000324206	0.714530486	0.714530486	trans
cg02945674_SLC16A6	0.000106022	0.000324208	0.656560135	0.656560135	trans
cg21626255_RN7SL284P	0.000106024	0.000324211	0.690793616	0.690793616	trans
cg07855471_ITGA8	0.000106026	0.000324213	0.699010056	0.699010056	trans
cg22108143_CXCL6	0.000106028	0.000324213	-0.88138476	0.88138476	trans
cg26613778_PPIAP26	0.000106028	0.000324213	-0.610036784	0.610036784	trans
cg24856383_CYP2C18	0.000106028	0.000324213	0.968972172	0.968972172	trans
cg23194886_AMMECR1LP1	0.000106029	0.000324213	-0.692965567	0.692965567	trans
cg20537554_CATSPER2	0.00010604	0.000324247	0.731177748	0.731177748	trans
cg11500903_SPAG17	0.000106045	0.000324257	0.678239951	0.678239951	trans
cg13384049_SPART-AS1	0.000106045	0.000324257	0.674335521	0.674335521	trans
cg24092000_NUP210P1	0.000106048	0.000324262	-0.6745292	0.6745292	trans
cg14946503_LACRT	0.000106049	0.000324262	-1.308895203	1.308895203	trans
cg15157699_TOMM22P5	0.000106049	0.000324262	0.76515389	0.76515389	trans
cg00097800_YWHAEP5	0.000106053	0.000324264	0.674798371	0.674798371	trans
cg15635341_ARID3C	0.000106053	0.000324264	-3.466228139	3.466228139	trans
cg00154888_RNU6-435P	0.000106055	0.000324264	0.657153771	0.657153771	trans
cg07718055_PDC-AS1	0.000106055	0.000324264	0.693443765	0.693443765	trans
cg26243156_RPL21P99	0.000106056	0.000324264	1.093128564	1.093128564	trans
cg23664533_DZIP1L	0.000106056	0.000324264	0.682015695	0.682015695	trans
cg09621868_CTAGE3P	0.000106057	0.000324264	0.731176369	0.731176369	trans
cg24975986_AP4S1	0.000106058	0.000324264	0.693404622	0.693404622	trans
cg07416455_CCR12P	0.000106058	0.000324264	-0.700650805	0.700650805	trans
cg09205384_FGF3	0.000106058	0.000324264	-0.743696202	0.743696202	trans
cg13930375_RNU6ATAC16P	0.000106058	0.000324264	0.634155668	0.634155668	trans
cg06713813_SLC25A27	0.000106059	0.000324264	0.704429218	0.704429218	trans
cg05155922_LINC02519	0.00010606	0.000324264	0.691510913	0.691510913	trans
cg01707795_BSN	0.00010606	0.000324264	0.806154557	0.806154557	trans
cg14458799_ZNF679	0.000106062	0.000324266	0.647338658	0.647338658	trans
cg06183849_GTF2IP14	0.000106066	0.000324277	0.681044428	0.681044428	trans
cg05376228_GPR158	0.000106067	0.000324278	-0.651062598	0.651062598	trans
cg07096305_SLC44A1	0.000106077	0.000324306	0.668955351	0.668955351	trans
cg03038245_BCAS2P3	0.000106078	0.000324306	-0.910603819	0.910603819	trans
cg04578283_TXNL4AP1	0.000106078	0.000324306	0.864661406	0.864661406	trans
cg07438452_PRDX3P4	0.000106084	0.00032432	0.667582286	0.667582286	trans
cg24975986_TMEM252-DT	0.000106085	0.000324321	0.683166678	0.683166678	trans
cg14579235_USP17L26	0.000106087	0.000324321	-0.618450592	0.618450592	trans
cg14776351_GOLGA6L9	0.000106087	0.000324321	0.965363241	0.965363241	trans
cg07637672_GJA4	0.000106087	0.000324321	0.619759997	0.619759997	trans
cg07794938_RPL35AP9	0.00010609	0.000324328	0.68243066	0.68243066	trans
cg02391250_RPL7P4	0.000106091	0.000324328	0.695849791	0.695849791	trans
cg14214834_IGHD1-14	0.000106094	0.000324334	-2.063311511	2.063311511	trans
cg15556748_LINC01627	0.000106094	0.000324334	0.623859513	0.623859513	trans
cg21052958_SLC17A4	0.000106098	0.000324338	-1.117766177	1.117766177	trans
cg04412054_RBMX2P1	0.000106098	0.000324338	0.868977529	0.868977529	trans
cg10411658_HSH2D	0.000106098	0.000324338	-0.7878802	0.7878802	trans
cg02792740_H3-3A	0.000106104	0.000324354	0.68441917	0.68441917	trans
cg25481348_IRGC	0.000106105	0.000324355	-0.875170277	0.875170277	trans
cg18452169_GPR18	0.000106106	0.000324355	-0.939280735	0.939280735	trans
cg03743462_AKR1B15	0.000106107	0.000324356	0.687823736	0.687823736	trans
cg18320766_RGS13	0.000106107	0.000324356	0.627958871	0.627958871	trans
cg24873256_RPS3AP33	0.000106109	0.000324358	0.676109938	0.676109938	trans
cg14924064_GRK7	0.000106111	0.000324358	0.675730851	0.675730851	trans
cg09817248_OR1J4	0.000106112	0.000324358	2.321736176	2.321736176	trans
cg18714448_HEBP2P1	0.000106112	0.000324358	0.737797629	0.737797629	trans
cg13299279_DNAJA1P2	0.000106112	0.000324358	-1.162337565	1.162337565	trans
cg10328766_MIR548XHG	0.000106114	0.000324361	0.679247595	0.679247595	trans
cg19952435_HJV	0.000106115	0.000324364	0.654065083	0.654065083	trans
cg11376872_SPINT5P	0.000106118	0.00032437	0.803728465	0.803728465	trans
cg01354206_TPSB2	0.000106122	0.000324378	0.63457661	0.63457661	trans
cg02621636_IGHD4-23	0.000106122	0.000324378	0.989130191	0.989130191	trans
cg18890249_LCN1P2	0.000106124	0.000324382	-0.72994826	0.72994826	trans
cg05660893_RPL7P4	0.000106126	0.000324382	0.7090998	0.7090998	trans
cg06875669_FOXN4	0.000106126	0.000324382	-0.690633149	0.690633149	trans
cg07096305_RNF170	0.000106126	0.000324382	0.669881417	0.669881417	trans
cg00431324_RPL17P46	0.000106129	0.000324385	-0.64575746	0.64575746	trans
cg13841476_RNU6-41P	0.00010613	0.000324385	-0.884235111	0.884235111	trans
cg20994742_LCN10	0.00010613	0.000324385	2.454590728	2.454590728	trans
cg05338976_SCT	0.000106133	0.000324391	-0.692171228	0.692171228	trans
cg03741498_PRDX3P4	0.000106133	0.000324391	0.694964525	0.694964525	trans
cg23073032_SLC25A5P6	0.000106137	0.000324391	0.757157988	0.757157988	trans
cg23720406_POTEF-AS1	0.000106138	0.000324391	0.644021766	0.644021766	trans
cg23720406_MTND2P22	0.000106138	0.000324391	0.644021766	0.644021766	trans
cg23720406_RNA5SP189	0.000106138	0.000324391	0.644021766	0.644021766	trans
cg23720406_RNU6-253P	0.000106138	0.000324391	0.644021766	0.644021766	trans
cg23720406_SFTPA3P	0.000106138	0.000324391	0.644021766	0.644021766	trans
cg23720406_RN7SL586P	0.000106138	0.000324391	0.644021766	0.644021766	trans
cg01848660_RPL31P44	0.00010614	0.000324392	-0.768860021	0.768860021	trans
cg00000155_LINC00905	0.000106141	0.000324395	0.69334866	0.69334866	trans
cg13736585_RN7SKP3	0.000106142	0.000324396	0.71656725	0.71656725	trans
cg00773700_RNA5SP174	0.000106144	0.000324396	-0.807849227	0.807849227	trans
cg04343263_ANKRD49P2	0.000106144	0.000324396	-0.811591081	0.811591081	trans
cg00441434_DNMT3AP1	0.000106145	0.000324396	0.703072885	0.703072885	trans
cg22168087_MTCO3P43	0.000106145	0.000324396	0.650841336	0.650841336	trans
cg15099537_WARS1	0.000106151	0.000324411	0.640813524	0.640813524	trans
cg24301724_RPS3AP33	0.000106152	0.000324412	0.672474061	0.672474061	trans
cg27582739_PRM1	0.000106153	0.000324413	-0.860220474	0.860220474	trans
cg25961952_SCGB2A2	0.000106156	0.000324419	-0.727458762	0.727458762	trans
cg09926728_RPL7P40	0.000106158	0.000324424	-0.666838226	0.666838226	trans
cg09435249_RN7SKP186	0.00010616	0.000324427	-0.708118242	0.708118242	trans
cg10801331_LINC02250	0.000106167	0.000324446	-1.417872199	1.417872199	trans
cg05073233_CCDC70	0.000106169	0.000324449	0.676740882	0.676740882	trans
cg14409406_CPOX	0.000106175	0.000324465	-0.678269471	0.678269471	trans
cg05407171_LINC02613	0.000106176	0.000324467	0.661117109	0.661117109	trans
cg00811340_RNU6-647P	0.000106179	0.000324473	-0.729165676	0.729165676	trans
cg14733725_CTSG	0.00010618	0.000324476	0.637892611	0.637892611	trans
cg06760305_CENPNP2	0.000106184	0.000324486	0.660168557	0.660168557	trans
cg10939912_MAPK6P3	0.000106186	0.000324487	0.720807611	0.720807611	trans
cg15137954_RNU6-1138P	0.000106189	0.000324495	-0.664198371	0.664198371	trans
cg21796654_RPSAP46	0.000106193	0.000324501	0.666630817	0.666630817	trans
cg04112842_RN7SL284P	0.000106193	0.000324501	0.669844334	0.669844334	trans
cg20046668_MIR1302-4	0.000106194	0.000324501	-0.687003476	0.687003476	trans
cg02196189_DUSP2	0.000106194	0.000324501	-0.727908306	0.727908306	trans
cg01764107_LINC02692	0.000106198	0.00032451	-0.795077338	0.795077338	trans
cg02835401_RN7SL354P	0.0001062	0.000324513	2.218901733	2.218901733	trans
cg17372378_RNU6-437P	0.0001062	0.000324513	0.701906858	0.701906858	trans
cg20843277_LINC00392	0.000106201	0.000324515	-0.737223584	0.737223584	trans
cg03179052_ABCC9	0.000106203	0.000324519	-1.109891808	1.109891808	trans
cg01935840_C4BPAP1	0.000106205	0.00032452	0.655635176	0.655635176	trans
cg16900705_LINC00701	0.000106205	0.00032452	-0.752459124	0.752459124	trans
cg20911165_GABRA2	0.000106207	0.000324521	-0.728256554	0.728256554	trans
cg17918184_LINC02783	0.000106209	0.000324525	-0.745665717	0.745665717	trans
cg06578063_GRIK3	0.000106211	0.00032453	-0.688376552	0.688376552	trans
cg25699417_MIR653	0.000106215	0.000324542	0.687516176	0.687516176	trans
cg06379731_AGXT	0.000106219	0.000324547	-0.707186414	0.707186414	trans
cg10039163_SPDYE16	0.000106219	0.000324547	-0.70208234	0.70208234	trans
cg17792994_RANP5	0.00010622	0.000324547	0.661095843	0.661095843	trans
cg08898155_ADAMTSL4-AS2	0.000106221	0.000324549	-0.69241492	0.69241492	trans
cg17326769_CMTM5	0.000106223	0.000324555	0.71983026	0.71983026	trans
cg10011062_RNU4-66P	0.000106232	0.00032458	-0.649203917	0.649203917	trans
cg07242776_LINC01803	0.000106238	0.000324594	-0.672381632	0.672381632	trans
cg08936603_RNU6-836P	0.000106239	0.000324596	0.69557069	0.69557069	trans
cg21075845_RNU6-508P	0.000106241	0.0003246	-0.80317526	0.80317526	trans
cg12640631_DNAJC17P1	0.000106249	0.000324621	-0.731362948	0.731362948	trans
cg03470780_UBTFL5	0.00010625	0.000324621	-0.697764817	0.697764817	trans
cg16236893_STUM	0.000106251	0.000324623	0.666613323	0.666613323	trans
cg25841491_SOX9-AS1	0.000106257	0.000324635	0.918386865	0.918386865	trans
cg15139637_COX4I2	0.000106257	0.000324635	0.692848678	0.692848678	trans
cg02105346_LINC02557	0.000106257	0.000324635	-0.663738706	0.663738706	trans
cg00268219_LACRT	0.000106258	0.000324635	-0.690868727	0.690868727	trans
cg10277195_CHMP4AP1	0.000106261	0.000324635	0.673670919	0.673670919	trans
cg10277195_OR2W1	0.000106261	0.000324635	0.673670919	0.673670919	trans
cg10277195_PGAM1P2	0.000106261	0.000324635	0.673670919	0.673670919	trans
cg10277195_KRTAP10-1	0.000106261	0.000324635	0.673670919	0.673670919	trans
cg01762663_LINC00362	0.000106263	0.000324638	0.669642195	0.669642195	trans
cg19193854_RNA5SP91	0.000106264	0.000324638	0.658556052	0.658556052	trans
cg24856383_SNORA14B	0.00010627	0.000324656	0.940581866	0.940581866	trans
cg15681326_CTAGE3P	0.000106272	0.000324658	0.767914458	0.767914458	trans
cg04343263_TAS2R7	0.000106275	0.000324667	-0.85608466	0.85608466	trans
cg19192101_DPH7	0.000106278	0.000324673	0.705155017	0.705155017	trans
cg16222773_PA2G4P4	0.000106282	0.000324684	0.705590488	0.705590488	trans
cg07588569_NPM1P11	0.000106283	0.000324685	0.656468527	0.656468527	trans
cg23757341_MEOX2	0.000106286	0.000324689	-0.709236851	0.709236851	trans
cg10548700_ZP3P2	0.000106286	0.000324689	-0.630375911	0.630375911	trans
cg01481646_OR2A4	0.000106291	0.0003247	0.685981547	0.685981547	trans
cg25740652_SATB1	0.000106291	0.0003247	0.715321472	0.715321472	trans
cg05876564_SNORD42B	0.000106297	0.000324716	0.703038024	0.703038024	trans
cg13828701_SNORA36C	0.000106298	0.000324717	-0.728009468	0.728009468	trans
cg02792740_PITPNB	0.000106307	0.000324739	0.693015947	0.693015947	trans
cg02913884_RNY4P30	0.000106309	0.000324739	0.669133891	0.669133891	trans
cg02913884_SNORD114-29	0.000106309	0.000324739	0.669133891	0.669133891	trans
cg02913884_RNU6-225P	0.000106309	0.000324739	0.669133891	0.669133891	trans
cg23973115_MIR135B	0.00010631	0.000324743	1.236195362	1.236195362	trans
cg17106653_RN7SKP50	0.000106317	0.00032476	0.779247824	0.779247824	trans
cg15912082_NKX1-1	0.000106318	0.000324762	-0.687274887	0.687274887	trans
cg18281829_GPR89P	0.000106319	0.000324762	0.711888488	0.711888488	trans
cg20126741_OAZ1P1	0.000106325	0.000324779	-0.736111028	0.736111028	trans
cg00232388_MELK	0.000106327	0.000324782	0.704471775	0.704471775	trans
cg13622265_APCS	0.000106329	0.000324784	-0.666210863	0.666210863	trans
cg20339553_MIR1-1HG	0.000106332	0.000324793	0.636147557	0.636147557	trans
cg20667334_TREM2	0.000106338	0.000324807	0.607067596	0.607067596	trans
cg03741498_HMGA2-AS1	0.000106338	0.000324807	0.718991109	0.718991109	trans
cg00625610_RASGEF1C	0.000106343	0.00032482	-1.092890922	1.092890922	trans
cg03615235_LINC01264	0.000106345	0.000324821	-0.640272218	0.640272218	trans
cg06832862_RNU6-910P	0.000106345	0.000324821	-0.649275604	0.649275604	trans
cg23151860_RBM26-AS1	0.000106351	0.000324834	0.765824675	0.765824675	trans
cg02566953_IGLC3	0.000106351	0.000324834	-0.736241646	0.736241646	trans
cg16701925_SLC22A25	0.000106352	0.000324836	0.665185031	0.665185031	trans
cg08403010_RGPD1	0.000106358	0.00032485	-0.680048975	0.680048975	trans
cg02934649_MIR648	0.000106359	0.00032485	-0.720688493	0.720688493	trans
cg00001520_CTAGE3P	0.00010636	0.00032485	0.72279191	0.72279191	trans
cg25037011_RNU2-62P	0.000106361	0.00032485	-0.676996846	0.676996846	trans
cg03734225_C4orf51	0.000106361	0.00032485	-0.63738569	0.63738569	trans
cg02399049_TRIM31	0.000106362	0.00032485	-0.673979954	0.673979954	trans
cg12421834_IMP3P1	0.000106362	0.00032485	-0.641751264	0.641751264	trans
cg16237565_HOXC10	0.000106363	0.00032485	-0.664595693	0.664595693	trans
cg01342225_LINC01923	0.000106364	0.000324851	-0.677283086	0.677283086	trans
cg14781700_RN7SL284P	0.000106365	0.000324851	0.717271026	0.717271026	trans
cg12088417_KRT71	0.000106367	0.000324855	0.696339324	0.696339324	trans
cg00006771_ABCC5	0.000106367	0.000324855	0.621438419	0.621438419	trans
cg12612309_MIR2053	0.000106374	0.000324872	-0.664486408	0.664486408	trans
cg14362780_PMS2P11	0.000106379	0.000324884	-0.707693724	0.707693724	trans
cg21966500_RNU7-185P	0.000106379	0.000324884	-0.685554402	0.685554402	trans
cg14408831_SOX8	0.000106384	0.000324894	-0.74787178	0.74787178	trans
cg08901048_RNA5SP88	0.000106384	0.000324894	0.689076906	0.689076906	trans
cg15696658_LINC02250	0.000106385	0.000324894	0.680351824	0.680351824	trans
cg00926684_STARP1	0.000106395	0.000324924	-0.786174292	0.786174292	trans
cg08018007_TTC6	0.000106397	0.000324926	0.714520683	0.714520683	trans
cg14229362_HMGN2P11	0.000106401	0.000324935	0.590243542	0.590243542	trans
cg07905199_FEN1	0.000106402	0.000324935	-0.649216681	0.649216681	trans
cg00064255_LINC01345	0.000106402	0.000324935	-0.69772035	0.69772035	trans
cg20537554_ESR2	0.000106403	0.000324935	0.708004117	0.708004117	trans
cg07360017_SNORD115-12	0.000106403	0.000324935	0.642834836	0.642834836	trans
cg23983173_WEE2	0.00010641	0.000324953	0.680747712	0.680747712	trans
cg08476832_RNA5SP229	0.000106411	0.000324953	-0.665088469	0.665088469	trans
cg17006254_LINC01687	0.000106413	0.000324958	-0.665743996	0.665743996	trans
cg12664780_IGHV3-47	0.000106415	0.000324961	-0.674704918	0.674704918	trans
cg05818000_ITGAM	0.000106419	0.000324973	0.664323372	0.664323372	trans
cg03958058_TRAF5	0.000106421	0.000324975	-0.666166901	0.666166901	trans
cg12953669_MTND6P6	0.000106423	0.000324979	0.741564192	0.741564192	trans
cg10894164_AURKB	0.000106425	0.000324981	-0.69923424	0.69923424	trans
cg23169588_MRPL50P1	0.000106425	0.000324981	0.64212894	0.64212894	trans
cg02493602_RBMX2P4	0.000106428	0.000324987	0.656661817	0.656661817	trans
cg05502445_RN7SL167P	0.000106431	0.000324995	-0.630298585	0.630298585	trans
cg24975986_KIAA2012-AS1	0.000106434	0.000324999	0.680087572	0.680087572	trans
cg00591160_MIR487A	0.000106434	0.000324999	3.972058112	3.972058112	trans
cg04751533_MIR324	0.000106435	0.000325	0.646687912	0.646687912	trans
cg08776711_GALNT2	0.000106438	0.000325004	0.673001679	0.673001679	trans
cg14703829_MIR548I1	0.000106439	0.000325004	0.685849213	0.685849213	trans
cg11406388_LECT2	0.000106439	0.000325004	0.663571413	0.663571413	trans
cg13381243_MIR29B2CHG	0.000106441	0.000325009	0.693983098	0.693983098	trans
cg11831394_DEFB103B	0.000106442	0.000325009	0.664591077	0.664591077	trans
cg06627151_RPL23AP75	0.000106444	0.000325012	-0.649841694	0.649841694	trans
cg23891601_LAYN	0.000106445	0.000325016	0.676378487	0.676378487	trans
cg21873967_DACT3	0.000106447	0.000325016	-0.714848418	0.714848418	trans
cg25849727_MIR1233-1	0.000106447	0.000325016	-0.946196021	0.946196021	trans
cg11003434_MYBPH	0.000106455	0.000325037	-0.857566458	0.857566458	trans
cg16183361_HNRNPDLP2	0.000106456	0.000325038	1.088578038	1.088578038	trans
cg24688636_YWHAEP5	0.000106459	0.000325044	0.642680161	0.642680161	trans
cg25384507_PRDX3P4	0.00010646	0.000325045	0.675542933	0.675542933	trans
cg04621455_RPS7P15	0.00010646	0.000325045	-0.921348702	0.921348702	trans
cg27619481_DPP4	0.000106461	0.000325045	0.637674025	0.637674025	trans
cg08268925_LARP1	0.000106467	0.000325058	0.72896353	0.72896353	trans
cg10141352_RNU6-1071P	0.000106468	0.000325058	-0.631488111	0.631488111	trans
cg16438182_POTEH	0.000106468	0.000325058	-0.689085359	0.689085359	trans
cg19344682_RPL15P20	0.00010647	0.00032506	-0.656995911	0.656995911	trans
cg18811157_ALOXE3	0.00010647	0.00032506	0.646742762	0.646742762	trans
cg01001115_RFX6	0.000106472	0.000325066	-0.681315127	0.681315127	trans
cg02443896_FZD8	0.000106475	0.00032507	-0.68856314	0.68856314	trans
cg18987683_MTND2P20	0.00010648	0.000325085	0.546417929	0.546417929	trans
cg13025000_FBN2	0.000106482	0.000325087	0.726282916	0.726282916	trans
cg22643110_VIT	0.000106484	0.000325093	0.664595026	0.664595026	trans
cg16264966_PGAM1P4	0.000106487	0.000325097	0.699543196	0.699543196	trans
cg22005092_RPS3AP33	0.000106487	0.000325097	0.672248728	0.672248728	trans
cg01420711_RPL23AP75	0.000106488	0.000325097	-0.704875353	0.704875353	trans
cg08433110_SEC14L2	0.000106491	0.000325103	0.801741241	0.801741241	trans
cg26592560_DOK5	0.000106492	0.000325103	0.698561049	0.698561049	trans
cg13299279_SFRP5	0.000106492	0.000325103	-1.11647516	1.11647516	trans
cg09828310_GASK1B	0.000106494	0.000325105	-0.64843727	0.64843727	trans
cg11214014_MUCL3	0.000106495	0.000325106	0.660444793	0.660444793	trans
cg00153831_REG1CP	0.0001065	0.000325115	-0.644245989	0.644245989	trans
cg00153831_MTND5P27	0.0001065	0.000325115	-0.644245989	0.644245989	trans
cg00153831_SLC6A18	0.0001065	0.000325115	-0.644245989	0.644245989	trans
cg21112939_RNA5SP46	0.000106505	0.000325128	-0.690232288	0.690232288	trans
cg02943303_MIR1224	0.000106507	0.000325133	0.689501023	0.689501023	trans
cg02216951_ECEL1	0.00010651	0.000325139	-0.675698872	0.675698872	trans
cg03996398_OR8B1P	0.000106511	0.00032514	-0.678031705	0.678031705	trans
cg25964019_PRB4	0.000106514	0.000325146	-0.838128072	0.838128072	trans
cg03566001_SNORD42B	0.000106518	0.00032515	0.687237459	0.687237459	trans
cg09671109_DIRAS3	0.000106518	0.00032515	0.983009941	0.983009941	trans
cg25948799_RNU6-14P	0.000106518	0.00032515	-0.650785953	0.650785953	trans
cg02265810_ATAD3B	0.000106519	0.00032515	-1.65407617	1.65407617	trans
cg10548700_ART3	0.000106522	0.00032515	-0.644572489	0.644572489	trans
cg21486411_IGKV1OR2-3	0.000106523	0.00032515	0.704607661	0.704607661	trans
cg21486411_MIR548A1	0.000106523	0.00032515	0.704607661	0.704607661	trans
cg21486411_RPS29P15	0.000106523	0.00032515	0.704607661	0.704607661	trans
cg21486411_RPL30P12	0.000106523	0.00032515	0.704607661	0.704607661	trans
cg16442814_HSPA7	0.000106525	0.000325154	-0.70709659	0.70709659	trans
cg01087869_TEKT4P2	0.000106526	0.000325155	-1.013103889	1.013103889	trans
cg00441434_KCTD9P4	0.000106529	0.000325162	0.697105556	0.697105556	trans
cg00879723_PRPS1L1	0.00010653	0.000325162	0.681937377	0.681937377	trans
cg25948799_MTND5P31	0.000106542	0.000325197	-0.661200653	0.661200653	trans
cg14421548_KEL	0.000106545	0.000325201	-0.691738477	0.691738477	trans
cg05260298_RPL36AP40	0.000106547	0.000325201	0.675236277	0.675236277	trans
cg02134705_VGLL2	0.000106548	0.000325201	-0.657908287	0.657908287	trans
cg02134705_MTND2P6	0.000106548	0.000325201	-0.657908287	0.657908287	trans
cg02134705_MYMK	0.000106548	0.000325201	-0.657908287	0.657908287	trans
cg02134705_LINC02629	0.000106548	0.000325201	-0.657908287	0.657908287	trans
cg02134705_ANKRD30BP1	0.000106548	0.000325201	-0.657908287	0.657908287	trans
cg21576300_RNA5SP235	0.00010655	0.000325204	0.669091045	0.669091045	trans
cg26474203_RNU1-27P	0.000106552	0.000325208	0.686617896	0.686617896	trans
cg00993830_CBX1P5	0.000106553	0.000325208	0.686243675	0.686243675	trans
cg09191854_SLC6A16	0.000106563	0.000325225	0.745988181	0.745988181	trans
cg06741645_RNA5SP127	0.000106564	0.000325225	-0.719215911	0.719215911	trans
cg06741645_RNA5SP150	0.000106564	0.000325225	-0.719215911	0.719215911	trans
cg06741645_RNU6-333P	0.000106564	0.000325225	-0.719215911	0.719215911	trans
cg06741645_RNU6-279P	0.000106564	0.000325225	-0.719215911	0.719215911	trans
cg06741645_LINC00388	0.000106564	0.000325225	-0.719215911	0.719215911	trans
cg06741645_RNU6-1131P	0.000106564	0.000325225	-0.719215911	0.719215911	trans
cg15411736_B3GNT6	0.000106566	0.000325229	0.651008102	0.651008102	trans
cg01968657_RPL21P1	0.000106568	0.000325233	0.694943559	0.694943559	trans
cg05828925_LINC02614	0.000106572	0.000325242	0.702674839	0.702674839	trans
cg16596598_NPM1P33	0.000106572	0.000325242	-0.685497016	0.685497016	trans
cg01645998_RN7SL530P	0.00010658	0.000325263	-0.708054433	0.708054433	trans
cg02950209_RN7SL691P	0.000106586	0.000325263	0.631011502	0.631011502	trans
cg02950209_LINC01007	0.000106586	0.000325263	0.631011502	0.631011502	trans
cg02950209_GLT6D1	0.000106586	0.000325263	0.631011502	0.631011502	trans
cg02950209_MTND1P18	0.000106586	0.000325263	0.631011502	0.631011502	trans
cg02950209_FARSBP1	0.000106586	0.000325263	0.631011502	0.631011502	trans
cg02950209_MRPS33P4	0.000106586	0.000325263	0.631011502	0.631011502	trans
cg11738485_GOLGA8J	0.000106586	0.000325263	0.714448942	0.714448942	trans
cg08894280_LINC00311	0.000106587	0.000325263	-1.243830531	1.243830531	trans
cg00441434_OR5K2	0.000106588	0.000325263	0.688915612	0.688915612	trans
cg20241816_MTFR2P1	0.000106589	0.000325263	0.718686145	0.718686145	trans
cg20488913_SLC5A7	0.000106589	0.000325263	-0.686405026	0.686405026	trans
cg10389371_RNU6-1024P	0.00010659	0.000325263	-0.660431924	0.660431924	trans
cg14711243_KRT223P	0.00010659	0.000325263	0.716346164	0.716346164	trans
cg02443896_LINC01876	0.000106591	0.000325265	0.712329193	0.712329193	trans
cg02792740_ZBTB20-AS4	0.000106594	0.000325271	0.676557529	0.676557529	trans
cg03330522_POMZP3	0.000106595	0.000325271	0.704925837	0.704925837	trans
cg11390628_GLT1D1	0.000106596	0.000325271	0.649441847	0.649441847	trans
cg00757327_TRAV12-3	0.000106596	0.000325271	-0.677619091	0.677619091	trans
cg02792740_MAP2K4	0.000106598	0.000325274	0.680802857	0.680802857	trans
cg26486246_RNU6-160P	0.000106601	0.000325283	-0.850638831	0.850638831	trans
cg26371471_C19orf18	0.000106602	0.000325284	0.705264991	0.705264991	trans
cg09527270_LINC01874	0.000106605	0.000325284	-0.662643605	0.662643605	trans
cg09527270_RNA5SP89	0.000106605	0.000325284	-0.662643605	0.662643605	trans
cg09527270_SNORD32B	0.000106605	0.000325284	-0.662643605	0.662643605	trans
cg12067981_RNU6-560P	0.000106606	0.000325285	0.636017283	0.636017283	trans
cg13728529_RPS15P9	0.000106611	0.000325297	-0.652809077	0.652809077	trans
cg12910951_CALCB	0.000106613	0.000325302	-0.71176408	0.71176408	trans
cg12269782_WEE2	0.000106619	0.000325316	0.680675563	0.680675563	trans
cg13706899_RAD51AP2	0.00010662	0.000325316	1.151895681	1.151895681	trans
cg18400586_NACAP2	0.00010662	0.000325316	-0.645311037	0.645311037	trans
cg15465092_SPATA32	0.000106623	0.000325324	-0.991875198	0.991875198	trans
ch.17.1629120F_RPL31P13	0.000106624	0.000325324	0.722665857	0.722665857	trans
cg03040423_SETSIP	0.000106625	0.000325325	-0.653308249	0.653308249	trans
cg15494366_SNORD116-1	0.000106626	0.000325325	0.665891445	0.665891445	trans
cg02232418_PDE11A-AS1	0.000106631	0.00032534	0.761764232	0.761764232	trans
cg08438705_RN7SL692P	0.000106632	0.00032534	-0.806669145	0.806669145	trans
cg02792740_DNAJB9	0.000106638	0.000325355	0.691837536	0.691837536	trans
cg26162637_HLA-DRB9	0.000106642	0.000325366	-0.676318794	0.676318794	trans
cg11153505_FAM20C	0.000106647	0.000325378	0.648448253	0.648448253	trans
cg15654458_VPREB3	0.000106647	0.000325378	-0.808838073	0.808838073	trans
cg07216948_RPL31P59	0.000106654	0.000325397	0.645309279	0.645309279	trans
cg13934046_TRBJ2-2	0.000106656	0.0003254	-0.713861892	0.713861892	trans
cg09076900_MATN3	0.000106659	0.000325405	0.652086666	0.652086666	trans
cg07102913_LINC02576	0.000106666	0.000325425	0.688024383	0.688024383	trans
cg13930375_H2BC16P	0.000106672	0.00032544	-0.663649025	0.663649025	trans
cg18180710_MTATP6P27	0.000106673	0.000325442	0.712377787	0.712377787	trans
cg02525705_RPL18P11	0.000106676	0.000325448	0.649198887	0.649198887	trans
cg14450995_CPA3	0.000106676	0.000325448	0.664878408	0.664878408	trans
cg11993171_PSPC1-AS2	0.000106677	0.000325448	1.639010484	1.639010484	trans
cg04299170_FSIP2	0.000106682	0.000325459	0.728977224	0.728977224	trans
cg16368004_OXTR	0.000106683	0.000325461	-1.65480883	1.65480883	trans
cg08574629_FOXA2	0.000106687	0.000325472	0.673947509	0.673947509	trans
cg10662221_NPM1P11	0.000106694	0.000325489	0.66403523	0.66403523	trans
cg27053177_SEC62-AS1	0.000106696	0.00032549	0.665599051	0.665599051	trans
cg06540372_MIR30A	0.000106696	0.00032549	-0.677656086	0.677656086	trans
cg02976309_LINC01766	0.000106697	0.00032549	-0.668347094	0.668347094	trans
cg17840849_PRKACG	0.000106697	0.00032549	0.672373823	0.672373823	trans
cg20638896_OR51B3P	0.000106698	0.000325491	-0.699008362	0.699008362	trans
cg08498272_RPL9P15	0.000106704	0.000325508	0.690154766	0.690154766	trans
cg15676015_KRT82	0.000106707	0.000325514	7.718981158	7.718981158	trans
cg12701888_CYCSP10	0.000106708	0.000325515	0.690486484	0.690486484	trans
cg20020034_MIR16-1	0.00010671	0.000325519	-0.658443447	0.658443447	trans
cg01750885_AGXT	0.000106712	0.000325521	-0.709740988	0.709740988	trans
cg09583984_ENPP7P2	0.000106715	0.000325528	0.951790933	0.951790933	trans
cg12607106_HMGN2P8	0.000106716	0.000325528	-0.935014797	0.935014797	trans
cg24859375_PF4	0.000106716	0.000325528	-0.683536279	0.683536279	trans
cg15016771_PCDH8	0.000106717	0.000325529	-0.691271764	0.691271764	trans
cg00670438_TRAV12-3	0.00010672	0.000325534	-0.691651421	0.691651421	trans
cg05133155_RNU2-48P	0.000106723	0.000325538	-0.587620512	0.587620512	trans
cg06902555_IFNA10	0.000106723	0.000325538	-0.803714859	0.803714859	trans
cg05861031_SNORD42B	0.000106723	0.000325538	0.692066416	0.692066416	trans
cg23509665_LACRT	0.000106726	0.000325541	-0.647167867	0.647167867	trans
cg11314630_ATP5MFP1	0.000106726	0.000325541	0.770242804	0.770242804	trans
cg12315942_MIR607	0.000106727	0.000325541	-0.664914621	0.664914621	trans
cg14099685_PRICKLE2-AS3	0.000106729	0.000325546	0.685296274	0.685296274	trans
cg05861871_NTM	0.000106734	0.000325559	-0.657989693	0.657989693	trans
cg11308394_RNU6-1042P	0.000106736	0.000325562	0.655168702	0.655168702	trans
cg03929761_CALN1	0.000106737	0.000325563	0.675509891	0.675509891	trans
cg19703425_PTGDS	0.00010674	0.000325569	-0.979687253	0.979687253	trans
cg05162456_POU6F2-AS2	0.00010674	0.000325569	-0.624982906	0.624982906	trans
cg27619481_HTR3C	0.000106742	0.000325572	0.622730076	0.622730076	trans
cg26419656_KRT18P35	0.000106744	0.000325575	-1.984085795	1.984085795	trans
cg05703749_ZNF385B	0.000106746	0.000325579	0.682868098	0.682868098	trans
cg18452169_FCRLA	0.000106746	0.000325579	-0.896924462	0.896924462	trans
cg11482606_SLC9A3-AS1	0.000106749	0.000325585	-0.651753789	0.651753789	trans
cg12836961_LINC00452	0.000106751	0.000325589	0.853785526	0.853785526	trans
cg05493727_DEFB108A	0.000106752	0.000325589	-0.679144602	0.679144602	trans
cg10859027_LINC01276	0.00010676	0.000325605	-0.668434477	0.668434477	trans
cg08779982_RNU1-151P	0.000106761	0.000325605	-0.88956982	0.88956982	trans
cg27208514_HMGN2P18	0.000106764	0.000325605	-0.647891588	0.647891588	trans
cg27208514_RNU6-961P	0.000106764	0.000325605	-0.647891588	0.647891588	trans
cg27208514_RNU6-235P	0.000106764	0.000325605	-0.647891588	0.647891588	trans
cg27208514_MIR489	0.000106764	0.000325605	-0.647891588	0.647891588	trans
cg27208514_RNASE9	0.000106764	0.000325605	-0.647891588	0.647891588	trans
cg27208514_LINC01718	0.000106764	0.000325605	-0.647891588	0.647891588	trans
cg13930375_RPSAP72	0.000106764	0.000325605	0.631203569	0.631203569	trans
cg12225344_OR10G8	0.000106765	0.000325605	0.659582968	0.659582968	trans
cg20057147_FABP5P2	0.000106766	0.000325606	0.675603773	0.675603773	trans
cg12944418_LINC01627	0.00010677	0.000325615	-0.663496759	0.663496759	trans
cg02606480_IFNE	0.00010677	0.000325615	0.692954492	0.692954492	trans
cg17106653_OLFM5P	0.000106772	0.000325617	0.771361801	0.771361801	trans
cg27594583_RN7SKP119	0.000106779	0.000325638	0.876031406	0.876031406	trans
cg17382990_HNRNPA1P43	0.000106789	0.000325663	-0.753823308	0.753823308	trans
cg25841491_CMBL	0.000106789	0.000325663	0.941394036	0.941394036	trans
cg01720186_MIR655	0.000106791	0.000325667	0.627256901	0.627256901	trans
cg04229294_MYBPH	0.000106795	0.000325677	-0.778133781	0.778133781	trans
cg13565400_KRT33A	0.000106798	0.000325684	-0.63138282	0.63138282	trans
cg20896351_PRDX3P4	0.000106799	0.000325684	0.794912866	0.794912866	trans
cg00059053_GNA14-AS1	0.000106801	0.000325686	-0.682037064	0.682037064	trans
cg24975986_SHANK2-AS3	0.000106802	0.000325686	0.684838289	0.684838289	trans
cg15940161_LINC01153	0.000106802	0.000325686	0.636201118	0.636201118	trans
cg01716603_PRAMEF36P	0.000106804	0.000325686	-0.698160313	0.698160313	trans
cg07081946_IGHD6-25	0.000106804	0.000325686	0.646661205	0.646661205	trans
cg17420028_RNU6-746P	0.000106804	0.000325686	0.681183243	0.681183243	trans
cg10893132_ERICH4	0.000106805	0.000325686	-0.672321764	0.672321764	trans
cg17714010_CHRDL2	0.000106806	0.000325687	-0.672241751	0.672241751	trans
cg02736583_FBXO36-IT1	0.000106808	0.000325689	0.67371456	0.67371456	trans
cg25037011_TATDN2P2	0.000106808	0.000325689	-0.639226358	0.639226358	trans
cg20638896_HOXA11-AS	0.00010681	0.000325694	-0.659745879	0.659745879	trans
cg19574514_IGLV1-51	0.000106812	0.000325697	-0.690486917	0.690486917	trans
cg17613326_UBTFL8	0.000106813	0.000325698	-0.827599372	0.827599372	trans
cg23209353_ZNF417	0.000106816	0.000325701	0.697868478	0.697868478	trans
cg26081710_INHBA-AS1	0.000106816	0.000325701	1.575197406	1.575197406	trans
cg00268219_FAM86KP	0.000106817	0.000325704	-0.708225574	0.708225574	trans
cg15139637_KRT20	0.00010682	0.00032571	0.679861795	0.679861795	trans
cg24267358_RPS3AP39	0.000106822	0.000325714	0.68333172	0.68333172	trans
cg04590464_SPART-AS1	0.000106824	0.000325715	0.668517806	0.668517806	trans
cg07362283_HNRNPA1P60	0.000106824	0.000325715	-0.658039924	0.658039924	trans
cg21828663_DEFB4B	0.000106834	0.000325743	0.654391511	0.654391511	trans
cg10411959_NKD2	0.000106835	0.000325745	-0.697277647	0.697277647	trans
cg08111847_OR51I2	0.000106837	0.000325746	0.671526875	0.671526875	trans
cg16092347_PRSS56	0.000106837	0.000325746	-0.665200995	0.665200995	trans
cg00879723_WDR88	0.000106843	0.000325761	0.700547457	0.700547457	trans
cg09518226_ABCC5	0.000106845	0.000325764	0.612877618	0.612877618	trans
cg16237262_MIR578	0.000106846	0.000325765	-0.728602354	0.728602354	trans
cg09603381_RNU7-196P	0.000106847	0.000325766	0.664804793	0.664804793	trans
cg16115454_MIR1245A	0.000106852	0.000325779	0.630085916	0.630085916	trans
cg15358372_NPM1P11	0.000106854	0.000325785	-0.684812217	0.684812217	trans
cg02792740_PTPN2	0.000106856	0.000325786	0.68198911	0.68198911	trans
cg17616904_RPL7P4	0.000106865	0.000325811	0.678525544	0.678525544	trans
cg05093818_OTOS	0.000106865	0.000325811	-0.691203941	0.691203941	trans
cg07773475_PRICKLE2-AS3	0.000106869	0.000325821	0.673401319	0.673401319	trans
cg06825764_LINC02884	0.000106872	0.000325826	-0.675013678	0.675013678	trans
cg05154833_IGHV4-31	0.000106877	0.000325838	-0.65629429	0.65629429	trans
cg09817016_RNF212	0.000106882	0.000325854	0.651443144	0.651443144	trans
cg11674404_RNU6-895P	0.000106884	0.000325856	0.669894542	0.669894542	trans
cg13428351_C1QC	0.000106885	0.000325856	-0.772870149	0.772870149	trans
cg24866437_SPINK5	0.00010689	0.000325869	0.636510975	0.636510975	trans
cg14925616_E2F6P2	0.000106895	0.000325882	0.735801273	0.735801273	trans
cg27345524_MTCO3P21	0.000106908	0.000325919	0.67498357	0.67498357	trans
cg11500903_FAM13A	0.000106915	0.00032594	0.695335181	0.695335181	trans
cg12704098_LINC02519	0.000106917	0.000325943	0.719579932	0.719579932	trans
cg21966500_MOGAT2	0.00010692	0.000325948	-0.735922564	0.735922564	trans
cg07861662_OR2D2	0.00010692	0.000325948	0.703104786	0.703104786	trans
cg07294624_USP17L27	0.000106923	0.000325954	-0.687144705	0.687144705	trans
cg12343913_HOMER2	0.000106924	0.000325956	0.663663226	0.663663226	trans
cg18966920_ALDH7A1P4	0.000106926	0.00032596	0.671590671	0.671590671	trans
cg05438378_RNA5SP194	0.000106933	0.000325979	0.692128515	0.692128515	trans
cg02840890_LINC00174	0.000106935	0.000325982	0.675388239	0.675388239	trans
cg07110166_OR4D9	0.000106936	0.000325982	0.625669946	0.625669946	trans
cg20630363_RNU6-441P	0.000106938	0.000325987	0.678452257	0.678452257	trans
cg04000274_H2BL1P	0.00010694	0.000325989	-0.990245074	0.990245074	trans
cg21325324_R3HDML	0.00010694	0.000325989	-0.71881225	0.71881225	trans
cg26419880_ZNF734P	0.000106942	0.000325991	0.705925843	0.705925843	trans
cg25043643_SNORD42B	0.000106949	0.00032601	0.68679912	0.68679912	trans
cg00232388_OXSR1	0.00010695	0.000326011	0.686852428	0.686852428	trans
cg21766141_RPSAP34	0.00010695	0.000326011	2.336375783	2.336375783	trans
cg11110036_RNU6-418P	0.000106952	0.000326011	0.654639144	0.654639144	trans
cg13019493_KRTAP4-8	0.000106952	0.000326011	-0.792457317	0.792457317	trans
cg03985285_ADAMTS9	0.000106953	0.000326011	0.654181479	0.654181479	trans
cg10736303_NID2	0.000106953	0.000326011	-0.751481644	0.751481644	trans
cg24366383_KAZN-AS1	0.000106955	0.000326012	0.64943139	0.64943139	trans
cg19727026_OR6F1	0.000106957	0.000326018	-0.687862226	0.687862226	trans
cg18593727_MIR103A2	0.000106958	0.000326018	-0.774526123	0.774526123	trans
cg17390106_VLDLR	0.000106959	0.000326018	0.686487718	0.686487718	trans
cg02792740_KLHL2	0.000106961	0.000326021	0.683555377	0.683555377	trans
cg06771126_SHANK2-AS3	0.000106961	0.000326021	0.680965339	0.680965339	trans
cg09757838_SNORA25	0.000106962	0.000326021	-0.663451176	0.663451176	trans
cg20655737_RPS26P38	0.000106965	0.000326026	0.663525969	0.663525969	trans
cg03426600_RPS3AP33	0.000106968	0.000326036	0.682131532	0.682131532	trans
cg17653352_MANSC4	0.00010697	0.000326037	0.675786849	0.675786849	trans
cg27384879_LINC01827	0.000106971	0.000326037	-0.756353367	0.756353367	trans
cg14753740_NPY2R	0.000106971	0.000326037	-1.536557389	1.536557389	trans
cg15278957_NDUFA5P4	0.000106972	0.000326037	0.76467208	0.76467208	trans
cg01024069_HOXB9	0.000106974	0.00032604	-0.647278584	0.647278584	trans
cg08268925_STXBP5-AS1	0.000106974	0.00032604	-0.705283883	0.705283883	trans
cg16064295_RHNO1	0.000106975	0.00032604	-0.770362868	0.770362868	trans
cg23622369_OR4F5	0.000106976	0.00032604	0.633986119	0.633986119	trans
cg27267507_GTF2IP7	0.000106979	0.000326046	0.69631131	0.69631131	trans
cg21991185_SGK1	0.000106981	0.000326047	0.669223298	0.669223298	trans
cg24130945_PRPS1L1	0.000106981	0.000326047	0.617614837	0.617614837	trans
cg24378952_RNU6-1286P	0.000106981	0.000326047	0.708383692	0.708383692	trans
cg03519157_C4BPAP1	0.000106983	0.00032605	0.649630266	0.649630266	trans
cg25841491_VWA8	0.000106984	0.000326053	0.950159669	0.950159669	trans
cg19569208_RNY4P9	0.000106988	0.000326061	0.801837002	0.801837002	trans
cg12892087_RN7SL354P	0.000106989	0.000326061	0.671765047	0.671765047	trans
cg15411736_HAP1	0.000106991	0.000326066	0.668567213	0.668567213	trans
cg10653465_TTC6	0.000106997	0.000326082	0.644717917	0.644717917	trans
cg05580671_OR52B5P	0.000107001	0.000326092	0.693576512	0.693576512	trans
cg06669036_PABPC1P10	0.000107002	0.000326093	1.577566573	1.577566573	trans
cg03560018_PANTR1	0.000107005	0.000326095	-0.647859348	0.647859348	trans
cg12089094_RNU6-132P	0.000107006	0.000326095	0.797411091	0.797411091	trans
cg17039461_SLC22A7	0.000107006	0.000326095	0.643172585	0.643172585	trans
cg09490603_MIR218-2	0.000107007	0.000326095	0.646933104	0.646933104	trans
cg20112827_PRADC1P1	0.000107007	0.000326095	0.693559157	0.693559157	trans
cg15461618_MTND5P19	0.000107016	0.000326119	-0.699275717	0.699275717	trans
cg07632068_LINC00174	0.000107016	0.000326119	0.716827843	0.716827843	trans
cg20237815_KRTAP9-4	0.000107017	0.000326119	0.705783956	0.705783956	trans
cg18185391_S100A7	0.000107018	0.000326121	0.676493289	0.676493289	trans
cg22643110_RPS3AP11	0.000107019	0.000326121	0.647898038	0.647898038	trans
cg04544994_RNU6V	0.00010702	0.000326121	0.692237081	0.692237081	trans
cg24503796_IGF2BP2-AS1	0.00010702	0.000326121	0.684404488	0.684404488	trans
cg07905199_ZNF750	0.000107022	0.000326123	-0.652301102	0.652301102	trans
cg15489301_LINC01264	0.000107023	0.000326123	0.631073333	0.631073333	trans
cg02792740_ANO6	0.000107024	0.000326123	0.676543467	0.676543467	trans
cg17753661_MEP1B	0.000107026	0.000326127	0.673360345	0.673360345	trans
cg04639241_LINC01807	0.000107026	0.000326127	-1.11108499	1.11108499	trans
cg16218562_RNF222	0.000107027	0.000326128	0.669847933	0.669847933	trans
cg26229895_IGHD1-14	0.000107036	0.000326149	-0.67756989	0.67756989	trans
cg20137750_RNU6-195P	0.000107036	0.000326149	0.690816949	0.690816949	trans
cg20375654_PPIAP3	0.000107036	0.000326149	0.690365363	0.690365363	trans
cg11421485_OR2G2	0.000107041	0.000326162	0.664241354	0.664241354	trans
cg27619481_TFAP2B	0.000107043	0.000326164	-0.636964073	0.636964073	trans
cg02792740_UBE2D3P1	0.000107047	0.000326174	0.687012452	0.687012452	trans
cg25983677_RPL5P28	0.000107052	0.000326187	-0.670390989	0.670390989	trans
cg01246520_RPS15P9	0.000107054	0.000326192	0.627068852	0.627068852	trans
cg20111163_RAB28P3	0.000107055	0.000326193	0.672469993	0.672469993	trans
cg27582739_MIR425	0.000107061	0.000326207	-0.867327865	0.867327865	trans
cg12438392_OR2B7P	0.000107065	0.000326218	0.706675375	0.706675375	trans
cg27140058_IGHV1-18	0.000107066	0.000326218	0.662357306	0.662357306	trans
cg05508245_DRAP1	0.000107067	0.000326219	0.840251484	0.840251484	trans
cg03005781_PGK2	0.000107069	0.000326222	-0.813689871	0.813689871	trans
cg27146574_KRTAP21-2	0.000107071	0.000326227	-0.932740436	0.932740436	trans
cg11414633_IGHD1-14	0.00010708	0.00032625	-0.66241813	0.66241813	trans
cg09700868_FLYWCH1P1	0.000107085	0.000326264	-1.031877087	1.031877087	trans
cg12606694_RPL23AP14	0.000107092	0.000326282	0.676217557	0.676217557	trans
cg22749303_MTND2P28	0.000107092	0.000326282	0.666753253	0.666753253	trans
cg20537554_C19orf18	0.000107094	0.000326285	0.734372921	0.734372921	trans
cg13555354_RNA5SP279	0.000107097	0.000326293	-0.641462392	0.641462392	trans
cg07543199_MAPK6P3	0.0001071	0.0003263	0.810533872	0.810533872	trans
cg03341469_ENPP7P2	0.000107101	0.000326301	0.654055258	0.654055258	trans
cg26748794_KRTAP10-6	0.000107106	0.000326312	0.702947696	0.702947696	trans
cg11893742_GUCA2A	0.000107106	0.000326312	0.688846877	0.688846877	trans
cg11872966_MIR1245A	0.000107111	0.000326321	0.807545788	0.807545788	trans
cg02105002_DMBT1	0.000107111	0.000326321	0.674335446	0.674335446	trans
cg00991379_FKBP4P7	0.000107112	0.000326321	0.712382255	0.712382255	trans
cg24856383_RNF11P2	0.000107115	0.00032633	0.948613918	0.948613918	trans
cg24030434_SLC25A27	0.000107119	0.000326339	0.707942986	0.707942986	trans
cg02792740_CACUL1	0.000107128	0.000326363	0.67561736	0.67561736	trans
cg13543544_LINC01264	0.000107128	0.000326363	0.634385737	0.634385737	trans
cg07463103_FBLN7	0.00010713	0.000326364	0.714403534	0.714403534	trans
cg10894164_CLDN16	0.00010713	0.000326364	0.706400708	0.706400708	trans
cg23322676_POTEB	0.000107131	0.000326365	-0.772937974	0.772937974	trans
cg17839232_SNORD102	0.000107139	0.000326383	0.653861768	0.653861768	trans
cg18022258_ABCG5	0.000107139	0.000326383	0.695693171	0.695693171	trans
cg19975482_GABRR1	0.00010714	0.000326383	0.687534014	0.687534014	trans
cg10787600_GAPDHP21	0.000107143	0.00032639	0.942186319	0.942186319	trans
cg02792740_ICA1	0.000107143	0.00032639	0.679670257	0.679670257	trans
cg14030025_FBXL21P	0.000107146	0.000326395	-0.801445894	0.801445894	trans
cg23151860_RNFT1P2	0.000107147	0.000326395	0.747030742	0.747030742	trans
cg18811157_H1-0	0.000107147	0.000326395	0.652148204	0.652148204	trans
cg02443896_GPRC5D	0.000107151	0.000326405	0.665519184	0.665519184	trans
cg16145674_RN7SKP259	0.000107152	0.000326406	0.700426517	0.700426517	trans
cg12615916_RPL34P3	0.000107153	0.000326407	0.666301644	0.666301644	trans
cg27291385_CTAGE3P	0.00010716	0.000326423	0.685922888	0.685922888	trans
cg11935459_HAND2	0.000107161	0.000326423	-0.736807587	0.736807587	trans
cg04774563_SLC10A6	0.000107162	0.000326423	0.655046758	0.655046758	trans
cg19307851_LINC01052	0.000107162	0.000326423	-0.647241167	0.647241167	trans
cg24856383_LINC01684	0.000107163	0.000326423	0.937637169	0.937637169	trans
cg03595018_GCKR	0.000107164	0.000326423	0.648466919	0.648466919	trans
cg12594546_IGHD4-11	0.000107165	0.000326423	0.613554393	0.613554393	trans
cg17106653_LINC00339	0.000107166	0.000326423	0.788586268	0.788586268	trans
cg16773502_TRBV20-1	0.000107166	0.000326423	-0.836498071	0.836498071	trans
cg06747314_IGKV2-24	0.000107167	0.000326426	-0.641784592	0.641784592	trans
cg05970080_TEKT4P2	0.000107174	0.000326441	-0.827505143	0.827505143	trans
cg09887955_GRAMD4P2	0.000107174	0.000326441	0.653086837	0.653086837	trans
cg00935234_PIP5K1P2	0.000107174	0.000326441	-0.675570811	0.675570811	trans
cg21737632_HOTAIR	0.000107175	0.000326441	0.658790628	0.658790628	trans
cg25517103_RPL37P3	0.000107178	0.000326446	0.684771102	0.684771102	trans
cg17003376_RPL7P4	0.000107179	0.000326447	0.67300046	0.67300046	trans
cg14419102_SHANK2-AS3	0.00010718	0.000326447	0.66753597	0.66753597	trans
cg07129104_POU1F1	0.00010718	0.000326447	0.667780295	0.667780295	trans
cg25699417_C1QA	0.000107183	0.000326454	-0.849962532	0.849962532	trans
cg09169923_OR2A4	0.000107188	0.000326466	0.682870446	0.682870446	trans
cg09380561_HNRNPA1P60	0.00010719	0.000326469	-0.666480497	0.666480497	trans
cg16255663_ADAD1	0.000107191	0.000326469	-0.652672945	0.652672945	trans
cg18353028_IPO7P2	0.000107191	0.000326469	0.680503062	0.680503062	trans
cg06881398_RNU6-746P	0.000107192	0.000326469	0.686214158	0.686214158	trans
cg02696351_RPL7L1P12	0.000107196	0.000326478	0.720687758	0.720687758	trans
cg25131461_RNU6-23P	0.000107197	0.00032648	-0.812928565	0.812928565	trans
cg02305803_LINC01758	0.000107199	0.000326485	0.7496652	0.7496652	trans
cg10520070_PSAT1P4	0.0001072	0.000326485	-0.628015283	0.628015283	trans
cg03684644_CLCA3P	0.000107201	0.000326486	0.655297125	0.655297125	trans
cg25529321_ECE2	0.000107203	0.000326487	-0.731061745	0.731061745	trans
cg04544994_FAM185BP	0.000107207	0.000326498	0.698339811	0.698339811	trans
cg05065319_MIR204	0.00010721	0.000326502	0.666450227	0.666450227	trans
cg09774124_LRRC8C-DT	0.00010721	0.000326502	-0.685150133	0.685150133	trans
cg01702501_RNU6-39P	0.000107212	0.000326508	-0.672266759	0.672266759	trans
cg03425163_PIN1P1	0.000107218	0.000326522	0.660153364	0.660153364	trans
cg19678863_C16orf89	0.00010722	0.000326528	0.688697039	0.688697039	trans
cg13168050_TMEM233	0.000107222	0.00032653	0.660699247	0.660699247	trans
cg10039163_H4P1	0.000107229	0.000326548	0.653361212	0.653361212	trans
cg24975986_RPL21P54	0.00010723	0.000326548	0.698252553	0.698252553	trans
cg27599856_BOLA3P3	0.000107231	0.000326548	-0.774157477	0.774157477	trans
cg09588157_FGF3	0.000107231	0.000326548	-1.30789135	1.30789135	trans
cg18888655_RAB5CP1	0.000107233	0.000326548	-0.677449463	0.677449463	trans
cg13168499_RNU6ATAC16P	0.000107233	0.000326548	0.653998842	0.653998842	trans
cg08426938_LINC00705	0.000107233	0.000326548	-0.63564194	0.63564194	trans
cg07096305_PHF11	0.000107234	0.000326548	0.669767422	0.669767422	trans
cg22530144_SLC18A2	0.000107236	0.000326551	0.680953046	0.680953046	trans
cg19214868_LINC02669	0.000107236	0.000326551	-0.727256998	0.727256998	trans
cg16813459_CFL1P8	0.000107241	0.000326563	-0.707838989	0.707838989	trans
cg03380512_HMGN2P9	0.000107242	0.000326563	0.660010857	0.660010857	trans
cg11128983_FABP5P10	0.00010725	0.000326584	-0.76884054	0.76884054	trans
cg27157122_PEF1-AS1	0.000107251	0.000326584	0.690720719	0.690720719	trans
cg15016771_ATCAY	0.000107251	0.000326584	-0.694732146	0.694732146	trans
cg18373318_RNU6-1127P	0.000107258	0.000326602	-0.700504235	0.700504235	trans
cg04379586_ENPP7P4	0.000107258	0.000326602	0.767848735	0.767848735	trans
cg23246499_H2BC16P	0.000107259	0.000326603	-0.767477696	0.767477696	trans
cg14762788_BIRC7	0.00010726	0.000326603	-0.701919888	0.701919888	trans
cg05456210_SNORD111B	0.000107263	0.000326611	0.679277395	0.679277395	trans
cg03513472_ZNF77	0.000107265	0.000326613	0.750421332	0.750421332	trans
cg17753661_ASH1L-IT1	0.000107269	0.000326622	0.674395366	0.674395366	trans
cg00621679_MTND2P19	0.000107269	0.000326622	0.677625268	0.677625268	trans
cg22340762_FGF3	0.000107272	0.000326625	-0.681801403	0.681801403	trans
cg13880275_RABIF	0.000107272	0.000326625	-0.732236899	0.732236899	trans
cg10552603_SNORD116-12	0.000107282	0.000326653	-0.627848343	0.627848343	trans
cg24737292_MTND6P14	0.000107283	0.000326653	-0.698755992	0.698755992	trans
cg03560018_DDX25	0.000107284	0.000326653	-0.658045359	0.658045359	trans
cg04669580_RPL18P11	0.000107285	0.000326653	-0.787575866	0.787575866	trans
cg13868026_GAPDHP26	0.000107285	0.000326653	-0.617934688	0.617934688	trans
cg05633550_SRGAP3-AS3	0.000107286	0.000326653	1.066163939	1.066163939	trans
cg12561474_FAM74A1	0.000107288	0.000326659	-0.72113982	0.72113982	trans
cg24856383_STARD13	0.000107292	0.000326668	0.951442075	0.951442075	trans
cg18718461_LACRT	0.000107297	0.00032668	-0.715998622	0.715998622	trans
cg02988288_OR2G2	0.000107298	0.000326683	0.698184269	0.698184269	trans
cg05154833_HSD17B7P2	0.0001073	0.000326685	-0.629851014	0.629851014	trans
cg22337491_ARHGEF26	0.000107302	0.00032669	0.643291919	0.643291919	trans
cg00441434_SOX9-AS1	0.00010731	0.000326711	0.666149484	0.666149484	trans
cg21519235_SSBP3-AS1	0.000107312	0.000326715	0.695730627	0.695730627	trans
cg12377084_HMGB3P21	0.000107314	0.000326719	0.735315829	0.735315829	trans
cg17633611_RPS15AP16	0.000107316	0.000326723	0.691297986	0.691297986	trans
cg12743416_SUMO2P10	0.00010732	0.000326733	0.685394072	0.685394072	trans
cg05508245_HSPA1A	0.000107323	0.000326734	0.848284557	0.848284557	trans
cg15857329_CABS1	0.000107324	0.000326734	0.618077729	0.618077729	trans
cg20909752_RNU6-1249P	0.000107326	0.000326734	0.695506987	0.695506987	trans
cg16427552_ABCA8	0.000107327	0.000326734	-0.838354697	0.838354697	trans
cg16131126_MIR340	0.000107329	0.000326734	-0.681751175	0.681751175	trans
cg23350106_MEG8	0.000107329	0.000326734	1.051579451	1.051579451	trans
cg18955951_RN7SL284P	0.000107331	0.000326734	0.666436564	0.666436564	trans
cg19113840_RNFT1P2	0.000107331	0.000326734	0.699338254	0.699338254	trans
cg03859614_CXCL11	0.000107332	0.000326734	0.648388054	0.648388054	trans
cg06221746_ENPP7P2	0.000107332	0.000326734	0.646433433	0.646433433	trans
cg05997357_MIR141	0.000107332	0.000326734	0.655648537	0.655648537	trans
cg18964140_DUSP5P2	0.000107333	0.000326734	-0.776017902	0.776017902	trans
cg02241545_MIR301B	0.000107333	0.000326734	-0.659694384	0.659694384	trans
cg07774612_C16orf82	0.000107335	0.000326734	0.744718182	0.744718182	trans
cg13420393_RN7SL361P	0.000107336	0.000326734	0.628472934	0.628472934	trans
cg13420393_EXTL2P1	0.000107336	0.000326734	0.628472934	0.628472934	trans
cg13420393_EEF1GP8	0.000107336	0.000326734	0.628472934	0.628472934	trans
cg13420393_RN7SL580P	0.000107336	0.000326734	0.628472934	0.628472934	trans
cg13420393_SNORD113-7	0.000107336	0.000326734	0.628472934	0.628472934	trans
cg13420393_MIR496	0.000107336	0.000326734	0.628472934	0.628472934	trans
cg13420393_IGLV11-55	0.000107336	0.000326734	0.628472934	0.628472934	trans
cg17848362_SCGB1C1	0.000107341	0.000326743	0.618250412	0.618250412	trans
cg15016771_OR4M1	0.000107341	0.000326743	-0.70831446	0.70831446	trans
cg21167956_IFNA2	0.000107343	0.000326743	0.615971739	0.615971739	trans
cg05779660_RPS3AP33	0.000107343	0.000326743	0.693905873	0.693905873	trans
cg23441018_RPL17P25	0.000107343	0.000326743	0.659594755	0.659594755	trans
cg20638896_RPL7AP34	0.000107346	0.000326749	0.714718126	0.714718126	trans
cg13871921_RPL7L1P2	0.00010735	0.000326759	0.756114765	0.756114765	trans
cg09152224_NEK2P2	0.000107352	0.000326763	0.642444644	0.642444644	trans
cg16134339_RNU6-435P	0.000107353	0.000326763	0.694897819	0.694897819	trans
cg10905486_GNA14-AS1	0.000107353	0.000326763	0.721492741	0.721492741	trans
cg08467103_RNA5SP279	0.000107355	0.000326767	-0.65330915	0.65330915	trans
cg20537554_MTCO3P29	0.000107358	0.00032677	0.723267441	0.723267441	trans
cg07448055_RN7SL284P	0.000107358	0.00032677	0.721125894	0.721125894	trans
cg18452169_RPSAP1	0.000107359	0.000326771	-0.956174722	0.956174722	trans
cg19743820_ADHFE1	0.00010736	0.000326773	0.674435043	0.674435043	trans
cg20741528_LINC02053	0.000107361	0.000326773	0.683382673	0.683382673	trans
cg12372163_TRAJ49	0.000107364	0.00032678	-0.672702886	0.672702886	trans
cg20537554_SRP14P3	0.000107369	0.000326791	0.718903282	0.718903282	trans
cg12129912_LINC02579	0.000107372	0.000326795	0.705866223	0.705866223	trans
cg04674040_CTAGE3P	0.000107372	0.000326795	0.689667397	0.689667397	trans
cg16919093_LINC00173	0.000107373	0.000326795	-0.82324599	0.82324599	trans
cg22996185_HOXD1	0.000107373	0.000326795	0.754726818	0.754726818	trans
cg20866841_LINC01794	0.000107373	0.000326795	-0.68087349	0.68087349	trans
cg12874961_EI24P1	0.000107374	0.000326795	-0.80786603	0.80786603	trans
cg18714448_RNU7-46P	0.000107382	0.000326816	0.715144593	0.715144593	trans
cg03460678_RNA5S6	0.000107385	0.000326822	1.774452046	1.774452046	trans
cg20695805_REEP4	0.000107388	0.000326828	-0.649089252	0.649089252	trans
cg00819121_NSRP1P1	0.000107396	0.000326852	-0.751191593	0.751191593	trans
cg18690735_TERF1P2	0.000107398	0.000326854	0.676322568	0.676322568	trans
cg16047291_KRASP1	0.000107398	0.000326854	-0.677706911	0.677706911	trans
cg16935517_RNA5SP238	0.000107402	0.000326863	0.731034854	0.731034854	trans
cg24975986_RNU1-2	0.000107404	0.000326868	0.688137559	0.688137559	trans
cg22930385_MARCHF3	0.00010741	0.000326884	0.69578597	0.69578597	trans
cg05395063_FTCD-AS1	0.000107414	0.000326893	0.676738614	0.676738614	trans
cg01621249_MIR556	0.000107422	0.000326916	-0.652292637	0.652292637	trans
cg19646112_RNU1-93P	0.000107426	0.000326924	0.702412584	0.702412584	trans
cg18674653_RNF212	0.000107427	0.000326924	0.658309343	0.658309343	trans
cg09169923_CTAGE3P	0.000107428	0.000326925	0.675494106	0.675494106	trans
cg15630394_IGHV4-28	0.000107428	0.000326925	-0.668443549	0.668443549	trans
cg05901196_IGF2BP2-AS1	0.000107429	0.000326926	0.684453957	0.684453957	trans
cg00625610_DIRAS1	0.000107431	0.00032693	-1.119805543	1.119805543	trans
cg10728716_CMTM5	0.000107438	0.000326947	-0.790649585	0.790649585	trans
cg26873935_RPS19P7	0.000107439	0.000326947	-0.663021145	0.663021145	trans
cg01202651_RPS26P5	0.00010744	0.000326947	-0.650184354	0.650184354	trans
cg05518022_TMEM81	0.000107441	0.000326947	-0.716653257	0.716653257	trans
cg08539210_FOXA2	0.000107441	0.000326947	0.729694658	0.729694658	trans
cg13880275_TTL	0.000107443	0.000326952	-0.706674976	0.706674976	trans
cg16222773_RN7SKP123	0.000107447	0.000326959	-0.681756436	0.681756436	trans
cg08534653_HPX	0.000107447	0.000326959	0.672076359	0.672076359	trans
cg22314681_RPS26P35	0.000107451	0.000326967	-0.716018196	0.716018196	trans
cg22541572_PCDH9-AS1	0.000107451	0.000326967	-0.645675543	0.645675543	trans
cg12877532_NALCN-AS1	0.000107458	0.000326984	-0.72631035	0.72631035	trans
cg13168129_C10orf53	0.00010746	0.000326988	-1.333672907	1.333672907	trans
cg26414417_DIAPH3-AS2	0.000107465	0.000327001	0.659121171	0.659121171	trans
cg05508245_SAP30BP	0.000107467	0.000327006	0.844836855	0.844836855	trans
cg23151860_CNIH2	0.000107469	0.000327009	-0.75496936	0.75496936	trans
cg16712416_RNU6-246P	0.000107471	0.000327012	0.675121815	0.675121815	trans
cg06779317_FAM25A	0.000107471	0.000327012	0.867939027	0.867939027	trans
cg21799943_CHST3	0.000107475	0.000327019	0.659162638	0.659162638	trans
cg11791921_RPL7P4	0.000107475	0.000327019	0.672911216	0.672911216	trans
cg09947026_CRB3P1	0.000107476	0.000327019	-0.890356288	0.890356288	trans
cg26149131_RNU6-1218P	0.00010748	0.000327019	3.138265461	3.138265461	trans
cg15157699_RNU6-343P	0.000107481	0.000327019	0.741455878	0.741455878	trans
cg26379583_LINC01720	0.000107484	0.000327019	0.655447533	0.655447533	trans
cg26379583_CRLF3P3	0.000107484	0.000327019	0.655447533	0.655447533	trans
cg26379583_MTCO3P45	0.000107484	0.000327019	0.655447533	0.655447533	trans
cg26379583_PSMB3P2	0.000107484	0.000327019	0.655447533	0.655447533	trans
cg26379583_RNU6-1298P	0.000107484	0.000327019	0.655447533	0.655447533	trans
cg26379583_RN7SKP223	0.000107484	0.000327019	0.655447533	0.655447533	trans
cg26379583_LINC02681	0.000107484	0.000327019	0.655447533	0.655447533	trans
cg05558609_TSKS	0.000107484	0.000327019	-0.745273091	0.745273091	trans
cg25412448_FABP5P2	0.000107486	0.000327019	0.704196684	0.704196684	trans
cg10061320_KRTAP10-2	0.000107486	0.000327019	-0.779850712	0.779850712	trans
cg25239516_LINC01692	0.000107487	0.000327019	-0.696242872	0.696242872	trans
cg08823203_RNU6-1065P	0.000107488	0.000327019	0.687949141	0.687949141	trans
cg04452523_RNU6-269P	0.000107488	0.000327019	-0.713984933	0.713984933	trans
cg11921348_SNORD116-12	0.000107488	0.000327019	-0.663118669	0.663118669	trans
cg01727591_TRBV6-4	0.00010749	0.000327021	0.684044884	0.684044884	trans
cg05056349_S100A9	0.00010749	0.000327021	-0.648422128	0.648422128	trans
cg00919118_RNA5SP130	0.000107491	0.000327021	-2.939703916	2.939703916	trans
cg06376786_ACRBP	0.000107492	0.000327021	-1.193538804	1.193538804	trans
cg00413587_RNU5F-6P	0.000107495	0.000327029	-0.905929845	0.905929845	trans
cg05154833_RPSAP1	0.000107497	0.000327032	-0.648660081	0.648660081	trans
cg07950457_MIR199A2	0.000107499	0.000327035	-0.987305566	0.987305566	trans
cg13337086_ARTN	0.000107501	0.00032704	0.761469765	0.761469765	trans
cg04578183_LINC02097	0.000107502	0.000327042	0.636421266	0.636421266	trans
cg10347082_KRT82	0.000107507	0.000327053	-0.780589171	0.780589171	trans
cg15072634_SNORD42B	0.00010751	0.00032706	0.691991058	0.691991058	trans
cg00834796_BIRC7	0.000107513	0.000327067	-0.754656458	0.754656458	trans
cg10278102_RNA5SP194	0.000107519	0.000327084	0.691795759	0.691795759	trans
cg03513472_EIF4E3	0.000107521	0.000327088	0.742964863	0.742964863	trans
cg11316131_MIR218-2	0.000107523	0.000327089	0.649721498	0.649721498	trans
cg24890640_CST4	0.000107523	0.000327089	0.631564819	0.631564819	trans
cg21110711_LAMC2	0.000107524	0.00032709	0.695974935	0.695974935	trans
cg16348536_KLF2P3	0.000107529	0.0003271	-0.711997827	0.711997827	trans
cg06147156_MIR218-2	0.000107529	0.0003271	-0.795471233	0.795471233	trans
cg04938082_RNU6-1279P	0.000107531	0.000327104	0.678652745	0.678652745	trans
cg02616251_BANF2	0.000107533	0.000327107	0.882522999	0.882522999	trans
cg26155681_MIR554	0.000107535	0.000327112	0.748002671	0.748002671	trans
cg12226948_PKDCC	0.000107537	0.000327116	-0.704912206	0.704912206	trans
cg02567454_CLEC6A	0.000107548	0.000327145	0.660888843	0.660888843	trans
cg04140807_RPS3AP39	0.000107551	0.000327152	0.653166254	0.653166254	trans
cg17121694_SLC16A14P1	0.000107553	0.000327154	-1.713582915	1.713582915	trans
cg10395772_RPS3AP33	0.000107553	0.000327154	0.679041052	0.679041052	trans
cg17753661_MIR331	0.000107553	0.000327154	0.652597417	0.652597417	trans
cg07096305_NUDT15	0.000107556	0.000327158	0.676723641	0.676723641	trans
cg27337217_GOLGA6L9	0.000107557	0.000327158	0.743107761	0.743107761	trans
cg02262162_LINC00470	0.000107557	0.000327158	-0.812214616	0.812214616	trans
cg18391514_FRG2B	0.000107558	0.00032716	0.657399117	0.657399117	trans
cg13127920_LSMEM1	0.00010756	0.000327161	0.642087597	0.642087597	trans
cg09795688_MYRF	0.000107561	0.000327161	0.699111204	0.699111204	trans
cg22009052_ZSCAN5B	0.000107561	0.000327161	-0.913059039	0.913059039	trans
cg17334266_RAET1L	0.000107564	0.000327169	0.693979719	0.693979719	trans
cg02792740_RNF103	0.000107566	0.000327169	0.678379768	0.678379768	trans
cg22703515_TEX41	0.000107567	0.000327169	-0.6620787	0.6620787	trans
cg04833823_KLK4	0.000107567	0.000327169	0.720637844	0.720637844	trans
cg04711294_IPO7P2	0.000107572	0.000327182	0.680522855	0.680522855	trans
cg07764563_NEFHP1	0.000107573	0.000327182	-0.832747796	0.832747796	trans
cg26502489_RNU1-84P	0.000107574	0.000327184	-0.706090789	0.706090789	trans
cg02590715_SDHCP2	0.000107575	0.000327185	1.252623536	1.252623536	trans
cg02019090_LINC02066	0.000107576	0.000327185	0.664652339	0.664652339	trans
cg23188475_ATP6V0CP3	0.000107579	0.000327191	-0.661913027	0.661913027	trans
cg05103573_NTSR2	0.000107579	0.000327191	-0.788298629	0.788298629	trans
cg10106857_TLK2P2	0.000107585	0.000327205	0.679409821	0.679409821	trans
cg10241871_RN7SKP249	0.000107592	0.000327227	0.724063417	0.724063417	trans
cg25849727_KRT5	0.000107593	0.000327227	-0.911052444	0.911052444	trans
cg19703425_RNU4-75P	0.000107599	0.000327241	-1.013198052	1.013198052	trans
cg14409406_STEAP1	0.0001076	0.000327242	-0.684862032	0.684862032	trans
cg22168087_BET1P1	0.000107603	0.00032725	0.645305431	0.645305431	trans
cg10236264_ISCUP1	0.000107611	0.000327263	-0.658938044	0.658938044	trans
cg10236264_SPACA1	0.000107611	0.000327263	-0.658938044	0.658938044	trans
cg10236264_ACSM2B	0.000107611	0.000327263	-0.658938044	0.658938044	trans
cg10236264_RN7SKP169	0.000107611	0.000327263	-0.658938044	0.658938044	trans
cg20896351_RNU6-1277P	0.000107611	0.000327263	0.818190226	0.818190226	trans
cg07474672_OR2A41P	0.000107614	0.000327268	-0.698210438	0.698210438	trans
cg22314681_LINC00671	0.000107618	0.00032728	0.665428269	0.665428269	trans
cg23933723_RNU6-1249P	0.00010762	0.00032728	0.665146876	0.665146876	trans
cg13455842_RNF43	0.00010762	0.00032728	1.724999544	1.724999544	trans
cg15151670_B3GALT2	0.000107621	0.00032728	-0.655021425	0.655021425	trans
cg01481646_MAGI1-AS1	0.000107623	0.000327284	0.685053925	0.685053925	trans
cg27592868_MKRN8P	0.000107627	0.000327293	0.676961601	0.676961601	trans
cg13019502_CES5AP1	0.000107627	0.000327293	0.687754273	0.687754273	trans
cg10411658_ZNF846	0.000107628	0.000327293	0.788841687	0.788841687	trans
cg13631245_OTOG	0.000107631	0.000327301	-0.685527808	0.685527808	trans
cg18626478_RNA5SP299	0.000107634	0.000327307	-0.670508926	0.670508926	trans
cg15676015_B3GALT5	0.000107638	0.000327316	7.701634334	7.701634334	trans
cg16029260_ESYT3	0.000107639	0.000327316	0.700701499	0.700701499	trans
cg15011501_LINC01264	0.000107641	0.00032732	0.705691022	0.705691022	trans
cg22108143_TRIM15	0.000107641	0.00032732	-0.890271172	0.890271172	trans
cg09490603_ZNRF2P2	0.000107642	0.000327321	0.686601456	0.686601456	trans
cg12088417_LINC00636	0.000107647	0.000327332	0.759683918	0.759683918	trans
cg11324999_CDK15	0.000107647	0.000327332	0.669898219	0.669898219	trans
cg04665311_MALRD1	0.000107649	0.000327334	-0.643830976	0.643830976	trans
cg19307851_RNU6-627P	0.000107654	0.000327338	0.652360484	0.652360484	trans
cg19307851_RNU1-76P	0.000107654	0.000327338	0.652360484	0.652360484	trans
cg19307851_LINC01626	0.000107654	0.000327338	0.652360484	0.652360484	trans
cg19307851_FABP12P1	0.000107654	0.000327338	0.652360484	0.652360484	trans
cg19307851_DEFB128	0.000107654	0.000327338	0.652360484	0.652360484	trans
cg09191854_MIR34C	0.000107656	0.000327342	0.737143917	0.737143917	trans
cg11500903_GDF9	0.000107658	0.000327347	0.695988525	0.695988525	trans
cg24090761_MS4A13	0.00010766	0.000327348	0.676252946	0.676252946	trans
cg07346595_NPY6R	0.000107662	0.000327351	0.946884758	0.946884758	trans
cg00154888_RPS3AP33	0.000107662	0.000327351	0.6700736	0.6700736	trans
cg24960960_GTF3AP1	0.000107664	0.000327356	0.657085913	0.657085913	trans
cg25412448_CALML3-AS1	0.000107669	0.000327366	0.66909163	0.66909163	trans
cg06204531_DMBT1L1	0.000107669	0.000327366	-0.708136153	0.708136153	trans
cg18943454_LINC01264	0.000107674	0.000327378	0.634097144	0.634097144	trans
cg15139637_LINC01681	0.000107675	0.00032738	0.601309085	0.601309085	trans
cg15001930_TNFRSF4	0.000107679	0.000327388	0.640141636	0.640141636	trans
cg14223866_RN7SKP59	0.000107681	0.000327392	-0.770855169	0.770855169	trans
cg24256211_RNU1-93P	0.000107682	0.000327395	0.684577526	0.684577526	trans
cg10746224_MIR618	0.000107685	0.000327398	0.676706357	0.676706357	trans
cg18743951_OR52E7P	0.000107685	0.000327398	-0.731914374	0.731914374	trans
cg00927151_ONECUT1	0.000107694	0.000327422	-0.760154356	0.760154356	trans
cg16177647_LINC02519	0.000107696	0.000327426	0.757090991	0.757090991	trans
cg09853741_DEFB130B	0.0001077	0.000327436	-0.676296186	0.676296186	trans
cg09853741_DEFB130A	0.0001077	0.000327436	-0.676296186	0.676296186	trans
cg14138801_MYL4	0.000107703	0.00032744	0.721868623	0.721868623	trans
cg15494366_LINC00910	0.000107707	0.000327451	0.692304742	0.692304742	trans
cg14846514_MIR629	0.000107717	0.00032747	-0.834289012	0.834289012	trans
cg25802611_NXT1-AS1	0.000107717	0.00032747	0.682509015	0.682509015	trans
cg20537554_DNAJC19P5	0.000107717	0.00032747	0.728094125	0.728094125	trans
cg17918676_LBX1-AS1	0.000107717	0.00032747	0.651100858	0.651100858	trans
cg18718461_OR5M4P	0.000107717	0.00032747	-0.715578224	0.715578224	trans
cg01665243_ABHD17C	0.000107718	0.00032747	0.746615019	0.746615019	trans
cg14924064_MIR573	0.000107719	0.000327471	0.635273367	0.635273367	trans
cg19590115_HMGN2P7	0.000107722	0.000327476	-0.804214675	0.804214675	trans
cg15910024_LINC02471	0.000107722	0.000327476	-0.839200987	0.839200987	trans
cg07201614_RNU6-1249P	0.000107723	0.000327476	0.6678614	0.6678614	trans
cg10592592_FAM186A	0.000107725	0.000327479	0.659870744	0.659870744	trans
cg11893742_RANP2	0.000107725	0.000327479	0.685993464	0.685993464	trans
cg26474203_RN7SKP63	0.000107731	0.000327492	-0.697958263	0.697958263	trans
cg03406245_OR5AK2	0.000107731	0.000327492	-0.686964509	0.686964509	trans
cg26592560_HPX	0.000107732	0.000327492	0.67977843	0.67977843	trans
cg17158894_ITLN2	0.000107738	0.000327508	-0.768039044	0.768039044	trans
cg12885203_OR10V1	0.000107743	0.000327519	-0.661228453	0.661228453	trans
cg05271278_NR1H4	0.000107743	0.000327519	0.657696107	0.657696107	trans
cg07416455_FCRL5	0.000107744	0.000327521	-0.668237434	0.668237434	trans
cg02792740_ABI1	0.000107745	0.000327521	0.676540464	0.676540464	trans
cg16274716_LINC01920	0.00010775	0.000327533	0.727677148	0.727677148	trans
cg14781700_RNU6-657P	0.000107751	0.000327533	0.735705424	0.735705424	trans
cg10625365_IGHV1-3	0.000107757	0.00032755	0.740017143	0.740017143	trans
cg07511671_MTCO1P21	0.000107759	0.00032755	0.769323037	0.769323037	trans
cg10888461_SNORA63	0.000107759	0.00032755	0.694348122	0.694348122	trans
cg10032131_CADM2-AS2	0.000107761	0.000327554	0.585730427	0.585730427	trans
cg25053413_TTC6	0.000107762	0.000327554	0.646223269	0.646223269	trans
cg24543551_RN7SL564P	0.000107764	0.000327554	-0.735156764	0.735156764	trans
cg18438405_H2BP3	0.000107764	0.000327554	0.624162719	0.624162719	trans
cg06101079_LINC00398	0.000107764	0.000327554	-0.740298906	0.740298906	trans
cg00272992_RNF217-AS1	0.000107765	0.000327554	1.27857815	1.27857815	trans
cg10653573_SCN3B	0.000107766	0.000327554	0.634462839	0.634462839	trans
cg06382930_SPART-AS1	0.000107766	0.000327554	0.671480794	0.671480794	trans
cg10905486_ASB14	0.000107769	0.000327561	0.704813722	0.704813722	trans
cg01037617_SOX14	0.00010777	0.000327561	0.710296127	0.710296127	trans
cg13337086_SCTR-AS1	0.00010777	0.000327561	0.746557439	0.746557439	trans
cg20434926_MTCYBP14	0.000107775	0.000327573	0.673318516	0.673318516	trans
cg08172177_DEFB126	0.000107777	0.000327577	-0.787671432	0.787671432	trans
cg09082134_DAP3P2	0.000107781	0.000327585	0.686254764	0.686254764	trans
cg10492858_RNU6-746P	0.000107781	0.000327585	0.685245401	0.685245401	trans
cg15122841_CELA2B	0.000107786	0.000327598	-1.244978358	1.244978358	trans
cg23209353_ZYG11A	0.000107789	0.000327603	0.679717968	0.679717968	trans
cg19077165_TRBV6-5	0.000107794	0.000327617	0.634844518	0.634844518	trans
cg13468961_SGCA	0.000107799	0.000327629	0.671798255	0.671798255	trans
cg08069675_ADAM23	0.0001078	0.000327631	0.630412138	0.630412138	trans
cg00587635_H3C9P	0.000107801	0.000327631	-0.674603888	0.674603888	trans
cg13370086_IYD	0.000107802	0.000327631	-0.809692676	0.809692676	trans
cg07405255_BCHE	0.000107803	0.000327631	-0.77845327	0.77845327	trans
cg17560662_THOC7-AS1	0.000107809	0.000327648	0.683627339	0.683627339	trans
cg00801360_VN1R35P	0.00010781	0.000327648	-0.763033127	0.763033127	trans
cg10449536_EML6-AS1	0.00010781	0.000327648	0.759123148	0.759123148	trans
cg13634319_C19orf18	0.000107811	0.000327648	0.689517891	0.689517891	trans
cg10991855_LRG1	0.000107814	0.000327652	0.658339126	0.658339126	trans
cg20695805_TBC1D3P6	0.000107814	0.000327652	-0.650619984	0.650619984	trans
cg13168129_RPL7P33	0.000107817	0.00032766	-1.363618551	1.363618551	trans
cg09219280_LINC00987	0.000107824	0.000327675	0.706843042	0.706843042	trans
cg22168087_HSD17B7P2	0.000107824	0.000327675	0.656411034	0.656411034	trans
cg24305584_OR7E33P	0.000107825	0.000327675	0.728752562	0.728752562	trans
cg25566507_LINC00454	0.000107829	0.000327678	-0.708581487	0.708581487	trans
cg10411959_TUBB4A	0.000107829	0.000327678	-0.683484198	0.683484198	trans
cg04241835_IGKV1OR2-3	0.000107831	0.000327678	-0.674472355	0.674472355	trans
cg04241835_MIR548A1	0.000107831	0.000327678	-0.674472355	0.674472355	trans
cg04241835_RPS29P15	0.000107831	0.000327678	-0.674472355	0.674472355	trans
cg04241835_RPL30P12	0.000107831	0.000327678	-0.674472355	0.674472355	trans
cg11560603_DISP3	0.000107831	0.000327678	-0.821217922	0.821217922	trans
cg20869369_DCAF4L1	0.000107832	0.000327678	0.663757155	0.663757155	trans
cg19110931_CX3CL1	0.00010784	0.000327701	0.667377856	0.667377856	trans
cg01639635_RPS3AP33	0.000107843	0.000327709	0.68544224	0.68544224	trans
cg13218791_SPART-AS1	0.000107844	0.000327709	0.695755211	0.695755211	trans
cg05508245_ZNF622	0.000107849	0.000327718	0.805065504	0.805065504	trans
cg13370086_HTN3	0.000107849	0.000327718	-0.787981866	0.787981866	trans
cg27619481_LINC00971	0.000107849	0.000327718	0.611746694	0.611746694	trans
cg19039809_MSMO1	0.000107851	0.00032772	0.725964492	0.725964492	trans
cg19353052_BRI3P3	0.000107855	0.00032773	0.973376822	0.973376822	trans
cg22762615_IGHD	0.000107861	0.000327745	0.657962469	0.657962469	trans
cg06204531_IGLV2-18	0.000107861	0.000327745	-0.71514507	0.71514507	trans
cg01019631_SERTM1	0.000107866	0.000327758	0.646556469	0.646556469	trans
cg26357360_SLC10A6	0.000107867	0.000327758	0.661194503	0.661194503	trans
cg07439594_IGLC7	0.000107869	0.000327761	-0.660555932	0.660555932	trans
cg05608612_LINC02674	0.000107873	0.000327772	-0.641815673	0.641815673	trans
cg05586855_GCSAML	0.000107876	0.000327777	0.660637293	0.660637293	trans
cg05005536_ADCY1	0.000107884	0.000327801	-0.672929911	0.672929911	trans
cg27421102_LINC00174	0.000107885	0.000327801	0.686282595	0.686282595	trans
cg05329960_SLC25A27	0.000107887	0.000327806	0.682782892	0.682782892	trans
cg17334266_MIR218-2	0.000107889	0.000327808	-0.668384938	0.668384938	trans
cg07077858_PDLIM3	0.00010789	0.000327809	0.705474422	0.705474422	trans
cg24952959_RPL21P104	0.000107891	0.000327809	-0.66057062	0.66057062	trans
cg04640687_WEE2	0.000107893	0.000327812	0.702683359	0.702683359	trans
cg07648749_GALP	0.000107902	0.000327837	0.701976497	0.701976497	trans
cg13423262_APOC3	0.000107904	0.00032784	0.71862391	0.71862391	trans
cg26690956_ZC3H11A	0.000107905	0.00032784	0.690099084	0.690099084	trans
cg01028000_TJP2	0.000107906	0.00032784	0.753612272	0.753612272	trans
cg24264239_RPL35P5	0.000107906	0.00032784	0.7786785	0.7786785	trans
cg15099537_LITAF	0.000107909	0.000327848	0.670592426	0.670592426	trans
cg12816748_MIR511	0.000107918	0.000327871	0.664516724	0.664516724	trans
cg02057688_MIR655	0.000107919	0.000327871	-2.359294781	2.359294781	trans
cg04077164_MRPL50P1	0.000107922	0.00032788	0.636528557	0.636528557	trans
cg06330497_RPS15AP32	0.000107926	0.00032789	0.700984194	0.700984194	trans
cg04212021_RBMS3-AS1	0.000107927	0.00032789	0.655699592	0.655699592	trans
cg27080043_ASB14	0.000107934	0.000327905	0.704232575	0.704232575	trans
cg01342225_NLGN1	0.000107934	0.000327905	0.668618087	0.668618087	trans
cg06103928_LINC01205	0.000107935	0.000327905	-1.328419169	1.328419169	trans
cg20695805_TINCR	0.000107935	0.000327905	-0.614200689	0.614200689	trans
cg09760986_RNU6-181P	0.000107936	0.000327905	-1.03092644	1.03092644	trans
cg04365481_PPP3CB-AS1	0.000107936	0.000327905	-0.724505673	0.724505673	trans
cg10852431_RNU6-435P	0.00010794	0.000327913	0.690540253	0.690540253	trans
cg22160300_LINC01052	0.000107943	0.00032792	-0.695297827	0.695297827	trans
cg27545742_CTAGE3P	0.000107944	0.00032792	0.69886407	0.69886407	trans
cg15099537_C12orf42	0.000107946	0.000327926	-0.637311867	0.637311867	trans
cg16726234_RNU6-1011P	0.000107947	0.000327926	0.674840266	0.674840266	trans
cg04337937_SAMSN1	0.000107951	0.000327935	0.600457763	0.600457763	trans
cg09435249_POU5F1B	0.000107952	0.000327935	-0.701889504	0.701889504	trans
cg15016771_RTBDN	0.000107958	0.000327952	-0.720439453	0.720439453	trans
cg00337181_MIR1256	0.000107959	0.000327953	0.768833975	0.768833975	trans
cg04640687_LINC01874	0.000107964	0.000327962	0.654953084	0.654953084	trans
cg04640687_RNA5SP89	0.000107964	0.000327962	0.654953084	0.654953084	trans
cg04640687_SNORD32B	0.000107964	0.000327962	0.654953084	0.654953084	trans
cg10548700_CXCL3	0.000107967	0.000327968	-0.617055305	0.617055305	trans
cg06633963_LINC01015	0.000107972	0.00032798	0.566375404	0.566375404	trans
cg10219626_RNA5SP197	0.000107973	0.00032798	-0.708646636	0.708646636	trans
cg16476991_RNA5S6	0.000107973	0.00032798	-0.666998038	0.666998038	trans
cg13871921_RNU6-960P	0.000107974	0.000327981	0.722714467	0.722714467	trans
cg19264028_RNU2-48P	0.000107976	0.000327985	-0.707986979	0.707986979	trans
cg03238516_ATP6V0E1P2	0.000107981	0.000327996	0.657150554	0.657150554	trans
cg08561442_PRKCB	0.000107982	0.000327996	0.761292325	0.761292325	trans
cg16888658_SCAND2P	0.000107982	0.000327996	0.681208989	0.681208989	trans
cg07869121_RNU6-607P	0.000107985	0.000328001	-0.754879116	0.754879116	trans
cg07416455_IGKV1-8	0.000107989	0.000328011	-0.670560365	0.670560365	trans
cg19761267_PSAT1P4	0.000107991	0.000328016	0.977757635	0.977757635	trans
cg23966224_RNA5SP388	0.000107993	0.00032802	0.653188723	0.653188723	trans
cg13428351_PI16	0.000107996	0.000328024	-0.765371898	0.765371898	trans
cg13212982_OTOG	0.000107997	0.000328025	-0.677183058	0.677183058	trans
cg14549869_BOD1L2	0.000108001	0.000328034	0.727365922	0.727365922	trans
cg00711529_CNN2P11	0.000108001	0.000328034	0.761097801	0.761097801	trans
cg04665311_BOD1L2	0.000108002	0.000328036	-0.631422205	0.631422205	trans
cg18477969_TREML5P	0.000108005	0.00032804	0.759338983	0.759338983	trans
cg18520238_LCE1F	0.000108009	0.000328051	0.714078001	0.714078001	trans
cg14846514_FGF8	0.00010801	0.000328051	-0.806375476	0.806375476	trans
cg08101286_OR52E7P	0.000108015	0.000328065	-0.692632276	0.692632276	trans
cg11016764_CLCA3P	0.000108016	0.000328067	0.682251496	0.682251496	trans
cg10515131_RNU5E-9P	0.000108019	0.000328072	0.678109626	0.678109626	trans
cg15157699_OR5T3	0.00010802	0.000328073	0.733932858	0.733932858	trans
cg20898725_SSBP3-AS1	0.000108023	0.00032808	0.68657281	0.68657281	trans
cg09161832_ZNF734P	0.000108024	0.00032808	0.685630351	0.685630351	trans
cg05937774_OR7E103P	0.00010803	0.000328098	-0.808653857	0.808653857	trans
cg17400905_RNA5SP95	0.000108033	0.000328103	0.729488339	0.729488339	trans
cg14748746_HES6	0.000108038	0.000328116	-0.851718204	0.851718204	trans
cg15391723_LINC00474	0.000108041	0.00032812	-0.748930965	0.748930965	trans
cg07748567_TRBV23OR9-2	0.000108044	0.00032812	-0.600128694	0.600128694	trans
cg08206358_TRIM31	0.000108046	0.00032812	-0.688141803	0.688141803	trans
cg05360307_RFPL2	0.000108047	0.00032812	-0.696835453	0.696835453	trans
cg16540391_ABCC5	0.000108048	0.00032812	0.629833064	0.629833064	trans
cg10499042_AHCYP2	0.000108048	0.00032812	-0.818681666	0.818681666	trans
cg03894103_ASH1L-IT1	0.000108048	0.00032812	0.696758572	0.696758572	trans
cg10342261_RPS3AP33	0.000108048	0.00032812	0.671739099	0.671739099	trans
cg09048129_RPL19P18	0.00010805	0.00032812	0.684079412	0.684079412	trans
cg07096305_EEF1E1	0.000108051	0.00032812	0.666237464	0.666237464	trans
cg20176706_FABP5P10	0.000108052	0.00032812	0.881936722	0.881936722	trans
cg01727591_LINC01720	0.000108053	0.00032812	0.672732882	0.672732882	trans
cg01727591_CRLF3P3	0.000108053	0.00032812	0.672732882	0.672732882	trans
cg01727591_MTCO3P45	0.000108053	0.00032812	0.672732882	0.672732882	trans
cg01727591_PSMB3P2	0.000108053	0.00032812	0.672732882	0.672732882	trans
cg01727591_RNU6-1298P	0.000108053	0.00032812	0.672732882	0.672732882	trans
cg01727591_RN7SKP223	0.000108053	0.00032812	0.672732882	0.672732882	trans
cg01727591_LINC02681	0.000108053	0.00032812	0.672732882	0.672732882	trans
cg03336270_SLC25A27	0.000108054	0.000328121	0.678031691	0.678031691	trans
cg21178568_IGFBPL1	0.000108054	0.000328121	-0.750380338	0.750380338	trans
cg17813879_RPSAP34	0.000108056	0.000328123	-0.672754707	0.672754707	trans
cg05043952_RNU6-169P	0.000108058	0.000328126	0.705085395	0.705085395	trans
cg23209353_ZNF195	0.000108065	0.000328144	0.697180025	0.697180025	trans
cg14969976_COX4I2	0.000108065	0.000328144	0.723161346	0.723161346	trans
cg15577010_YY1P1	0.000108067	0.000328148	0.663312748	0.663312748	trans
cg17185052_CLK1	0.000108068	0.000328149	0.661578562	0.661578562	trans
cg00736622_PSMC1P3	0.00010807	0.000328152	-0.653366579	0.653366579	trans
cg07715621_GFRA4	0.000108078	0.000328174	-0.699840688	0.699840688	trans
cg17039461_MIR647	0.00010808	0.000328178	-0.681980568	0.681980568	trans
cg00766664_LINC00636	0.000108081	0.000328178	-1.361907871	1.361907871	trans
cg25481735_RPL39P29	0.000108083	0.000328181	0.679428427	0.679428427	trans
cg23629032_RNA5SP194	0.000108083	0.000328181	0.729452741	0.729452741	trans
cg07905199_HS3ST3B1	0.000108087	0.000328185	-0.63838358	0.63838358	trans
cg00589617_RPL19P1	0.00010809	0.000328185	0.673279378	0.673279378	trans
cg05073233_HPX	0.00010809	0.000328185	0.671632333	0.671632333	trans
cg04395717_ISCUP1	0.00010809	0.000328185	-0.658085512	0.658085512	trans
cg04395717_SPACA1	0.00010809	0.000328185	-0.658085512	0.658085512	trans
cg04395717_ACSM2B	0.00010809	0.000328185	-0.658085512	0.658085512	trans
cg04395717_RN7SKP169	0.00010809	0.000328185	-0.658085512	0.658085512	trans
cg03227775_AP1B1P1	0.000108091	0.000328185	-0.684054636	0.684054636	trans
cg10394903_ASB14	0.000108096	0.000328197	0.698792708	0.698792708	trans
cg19039809_CAT	0.000108096	0.000328197	0.743427773	0.743427773	trans
cg00337181_TEX44	0.000108102	0.000328209	0.775538814	0.775538814	trans
cg13019502_LINC01206	0.000108102	0.000328209	0.668878984	0.668878984	trans
cg07474672_ARPP19P2	0.000108105	0.000328216	-0.713373954	0.713373954	trans
cg25803614_RPS7P2	0.000108107	0.00032822	0.692784126	0.692784126	trans
cg00360769_CTAGE3P	0.00010811	0.000328228	0.669492991	0.669492991	trans
cg03326215_RSL24D1P2	0.000108115	0.000328239	-0.685360446	0.685360446	trans
cg24675730_PIN1P1	0.000108124	0.000328266	0.668099166	0.668099166	trans
cg24968733_OR7E8P	0.000108127	0.000328271	-0.711884482	0.711884482	trans
cg24856383_EYS	0.000108129	0.000328273	0.945232986	0.945232986	trans
cg01128460_DMBT1	0.000108129	0.000328273	-0.64826424	0.64826424	trans
cg07173972_PPIAP26	0.00010813	0.000328275	0.725533188	0.725533188	trans
cg04640687_RPS3AP39	0.000108132	0.000328277	0.700383689	0.700383689	trans
cg18391514_RN7SL571P	0.000108133	0.000328277	-0.689854778	0.689854778	trans
cg25855415_GPR152	0.000108133	0.000328277	-0.709467763	0.709467763	trans
cg07615839_LINC00460	0.000108138	0.00032829	0.645043826	0.645043826	trans
cg21991185_LINC01440	0.000108141	0.000328292	0.652295197	0.652295197	trans
cg13028038_KRTAP10-9	0.000108141	0.000328292	0.747965213	0.747965213	trans
cg14609104_VPS26AP1	0.000108142	0.000328292	0.997952862	0.997952862	trans
cg22801868_RNA5SP448	0.000108142	0.000328292	0.66384838	0.66384838	trans
cg00232388_CHRM2	0.000108151	0.000328314	0.649546902	0.649546902	trans
cg00263677_TEX47	0.000108151	0.000328314	-0.704424431	0.704424431	trans
cg13470333_CABS1	0.000108152	0.000328314	-0.621876207	0.621876207	trans
cg04015129_FOXL2	0.000108152	0.000328314	-0.885425297	0.885425297	trans
cg09024023_RGPD3	0.000108155	0.000328319	0.670246733	0.670246733	trans
cg07405255_CENPN	0.000108155	0.000328319	-0.778048548	0.778048548	trans
cg02340312_KRTAP2-4	0.000108157	0.000328321	-0.690140848	0.690140848	trans
cg24907762_ZNF23	0.00010816	0.000328323	0.699643038	0.699643038	trans
cg14484356_LINC01713	0.00010816	0.000328323	0.652604843	0.652604843	trans
cg12655250_SOX9-AS1	0.00010816	0.000328323	0.65020619	0.65020619	trans
cg16007508_RNF212	0.000108164	0.000328333	-0.656808809	0.656808809	trans
cg22280068_LINC01876	0.000108167	0.00032834	-0.725109599	0.725109599	trans
cg21178568_RNU6-1218P	0.00010817	0.000328343	-0.745273987	0.745273987	trans
cg07640390_HSP90AB7P	0.00010817	0.000328343	-0.715265288	0.715265288	trans
cg22179430_PTPRK-AS1	0.000108171	0.000328343	0.690830812	0.690830812	trans
cg01330150_KRT223P	0.000108171	0.000328343	0.704209678	0.704209678	trans
cg16331875_CBX1P5	0.00010818	0.000328368	0.672685885	0.672685885	trans
cg02792740_TRNT1	0.000108181	0.000328368	0.693623796	0.693623796	trans
cg18281829_GPRC5D	0.000108182	0.000328369	0.679269081	0.679269081	trans
cg17106653_HELB	0.000108188	0.000328383	0.783639152	0.783639152	trans
cg26834504_LINC01359	0.000108188	0.000328383	0.659988267	0.659988267	trans
cg14408831_IGHG1	0.00010819	0.000328388	-0.755556317	0.755556317	trans
cg17714581_ROR1-AS1	0.000108192	0.000328391	0.673295678	0.673295678	trans
cg05508245_ISY1	0.000108194	0.000328392	0.798039128	0.798039128	trans
cg05166317_LINC00973	0.000108197	0.0003284	-0.862886726	0.862886726	trans
cg11368935_CD200R1L	0.0001082	0.000328405	0.630197783	0.630197783	trans
cg09841631_DEFB126	0.000108201	0.000328406	-0.672465157	0.672465157	trans
cg00811340_RNU6-342P	0.000108204	0.000328413	-0.704612396	0.704612396	trans
cg01708411_TNFSF10	0.000108207	0.00032842	-0.620544257	0.620544257	trans
cg04343263_ODAPH	0.00010821	0.000328427	-0.80538586	0.80538586	trans
cg03365111_SDAD1P3	0.000108216	0.000328441	-0.648326974	0.648326974	trans
cg11314630_RPL9P3	0.000108216	0.000328441	0.82785175	0.82785175	trans
cg05651489_KRTAP24-1	0.000108217	0.000328441	-0.678957718	0.678957718	trans
cg12640631_RPL31P13	0.000108223	0.000328457	-0.738378831	0.738378831	trans
cg10664162_RPS7P7	0.000108224	0.000328458	0.741239083	0.741239083	trans
cg07416455_MTCO3P12	0.000108226	0.000328458	0.500797304	0.500797304	trans
cg20337110_RNU6-1152P	0.000108226	0.000328458	0.77850697	0.77850697	trans
cg14924064_SPDYE16	0.000108226	0.000328458	0.660735888	0.660735888	trans
cg20057147_LINC02871	0.000108228	0.000328461	0.647486071	0.647486071	trans
cg05155922_C19orf18	0.000108229	0.000328461	0.690711036	0.690711036	trans
cg18180710_OFD1P17	0.00010823	0.000328462	0.749108235	0.749108235	trans
cg00686450_GIP	0.000108231	0.000328464	-1.794467906	1.794467906	trans
cg00204065_NF1P8	0.000108233	0.000328468	0.737241213	0.737241213	trans
cg07208552_RN7SL284P	0.000108234	0.000328469	0.70648393	0.70648393	trans
cg14906763_RN7SL354P	0.000108235	0.000328469	0.701319563	0.701319563	trans
cg00999469_SNORD18C	0.000108236	0.000328469	-0.728296454	0.728296454	trans
cg05858042_CDK15	0.000108237	0.000328469	0.690199871	0.690199871	trans
cg21110711_TCERG1L-AS1	0.000108244	0.000328488	0.657663568	0.657663568	trans
cg10298896_KRTAP10-2	0.000108245	0.000328488	-0.753937654	0.753937654	trans
cg21693464_NPM1P11	0.000108245	0.000328489	0.662408334	0.662408334	trans
cg02565993_LINC01264	0.000108251	0.000328503	0.62875427	0.62875427	trans
cg08065101_TBL1XR1-AS1	0.000108252	0.000328503	0.71206075	0.71206075	trans
cg02792740_TMEM123	0.000108252	0.000328503	0.678992235	0.678992235	trans
cg24672022_HCAR2	0.000108258	0.000328519	0.714707951	0.714707951	trans
cg20225678_DPT	0.000108261	0.000328523	-0.76001312	0.76001312	trans
cg08268925_RPS29P3	0.000108261	0.000328523	-0.710353379	0.710353379	trans
cg13008339_MTCO2P34	0.000108264	0.000328527	0.649806977	0.649806977	trans
cg25206138_LINC01794	0.000108265	0.000328527	-0.763286949	0.763286949	trans
cg15166583_PA2G4P4	0.000108265	0.000328527	0.749813788	0.749813788	trans
cg12110603_KRTAP5-4	0.000108266	0.000328527	0.651185392	0.651185392	trans
cg08687494_MAGI1-AS1	0.000108267	0.000328528	2.046468654	2.046468654	trans
cg23367851_SEPTIN14P3	0.000108269	0.000328529	-0.731448431	0.731448431	trans
cg23482839_MTCO1P27	0.00010827	0.000328529	0.714898484	0.714898484	trans
cg05502445_MROH4P	0.00010827	0.000328529	-0.660158763	0.660158763	trans
cg17771100_LINC02082	0.00010827	0.000328529	-0.675641363	0.675641363	trans
cg20869369_RPS3AP29	0.000108272	0.000328531	0.663480089	0.663480089	trans
cg25841491_NUP210L	0.000108272	0.000328531	0.953190227	0.953190227	trans
cg11119525_RPL17P46	0.000108274	0.000328533	-0.683927286	0.683927286	trans
cg15801909_LINC01870	0.000108276	0.000328533	-0.691488612	0.691488612	trans
cg18881071_HNRNPA1P64	0.000108276	0.000328533	-0.663516596	0.663516596	trans
cg22801868_KRT82	0.000108276	0.000328533	0.671282702	0.671282702	trans
cg01665243_KLHL3	0.000108284	0.000328552	0.749030502	0.749030502	trans
cg19822890_TFEC	0.000108285	0.000328552	0.626314192	0.626314192	trans
cg20689962_OR13D1	0.000108285	0.000328552	0.693676274	0.693676274	trans
cg21853067_BIRC7	0.000108285	0.000328552	-0.693638363	0.693638363	trans
cg04072177_TIMM8BP1	0.000108288	0.000328554	-0.82457988	0.82457988	trans
cg27594583_RPS26P41	0.000108288	0.000328554	0.862727179	0.862727179	trans
cg14563921_MIR548U	0.000108288	0.000328554	0.708062132	0.708062132	trans
cg26318251_FGF3	0.000108291	0.00032856	-0.663958719	0.663958719	trans
cg17753661_RPL21P8	0.000108295	0.000328571	0.656411396	0.656411396	trans
cg20914168_LINC00454	0.000108297	0.000328575	-0.69029448	0.69029448	trans
cg12353041_INTS4P1	0.000108298	0.000328575	0.672387409	0.672387409	trans
cg12613344_SNORD42B	0.000108305	0.000328592	0.69375675	0.69375675	trans
cg27069691_NXNP1	0.000108307	0.000328598	-0.775129018	0.775129018	trans
cg12481610_RN7SL496P	0.000108309	0.000328598	1.652764103	1.652764103	trans
cg02589878_PRAMENP	0.000108309	0.000328598	-0.735008517	0.735008517	trans
cg10411658_PLEKHA5	0.000108313	0.00032861	0.779867912	0.779867912	trans
cg04858090_RN7SL838P	0.000108315	0.000328613	-0.777861285	0.777861285	trans
cg14038695_OR2A4	0.000108316	0.000328613	0.722965289	0.722965289	trans
cg09918713_IQCF3	0.000108319	0.000328619	0.736003568	0.736003568	trans
cg11016764_RPS3AP13	0.00010832	0.000328619	0.693474129	0.693474129	trans
cg27421102_SEC62-AS1	0.000108323	0.000328629	0.686697634	0.686697634	trans
cg05800065_RABGAP1L-DT	0.000108325	0.000328632	-0.706028245	0.706028245	trans
cg27594583_RNU6-520P	0.000108328	0.000328637	0.862658791	0.862658791	trans
cg04900782_HMHB1	0.000108328	0.000328637	1.526530966	1.526530966	trans
cg14924064_PEF1-AS1	0.00010833	0.000328638	0.666837749	0.666837749	trans
cg10854295_CYGB	0.000108331	0.000328638	-1.942133715	1.942133715	trans
cg15001471_SUN3	0.000108331	0.000328638	-0.856543222	0.856543222	trans
cg03445244_TEDDM1	0.000108336	0.000328649	0.693951652	0.693951652	trans
cg26790209_LRRC38	0.000108336	0.000328649	-0.798260902	0.798260902	trans
cg12776173_SPAG11B	0.000108339	0.000328654	0.649061641	0.649061641	trans
cg12776173_SPAG11A	0.000108339	0.000328654	0.649061641	0.649061641	trans
cg01346252_RPL7P48	0.000108344	0.000328665	-0.792317952	0.792317952	trans
cg10842456_OR2T5	0.000108345	0.000328665	-0.677519939	0.677519939	trans
cg05400388_RNU6-1000P	0.000108346	0.000328668	-0.712765214	0.712765214	trans
cg24976563_OR4F7P	0.000108347	0.000328669	0.66567386	0.66567386	trans
cg23613857_CDK15	0.000108354	0.000328685	0.660204223	0.660204223	trans
cg00001520_ENPP7P4	0.000108354	0.000328685	0.732937284	0.732937284	trans
cg19935718_RNA5SP194	0.000108357	0.000328691	0.689151864	0.689151864	trans
cg03726015_RNU6-1077P	0.000108358	0.000328691	0.693978472	0.693978472	trans
cg06301252_TDRD1	0.000108359	0.000328693	0.713415624	0.713415624	trans
cg07967644_RPL7P4	0.000108364	0.000328701	0.711855311	0.711855311	trans
cg04464523_ISCUP1	0.000108365	0.000328701	-0.676482841	0.676482841	trans
cg04464523_SPACA1	0.000108365	0.000328701	-0.676482841	0.676482841	trans
cg04464523_ACSM2B	0.000108365	0.000328701	-0.676482841	0.676482841	trans
cg04464523_RN7SKP169	0.000108365	0.000328701	-0.676482841	0.676482841	trans
cg17172334_HNRNPA1P60	0.000108368	0.000328705	-0.66655899	0.66655899	trans
cg17106653_EPCAM-DT	0.000108368	0.000328705	0.770814528	0.770814528	trans
cg08033828_ENPP7P2	0.000108371	0.000328712	0.64024896	0.64024896	trans
cg23542134_DNAJC17P1	0.000108376	0.000328723	0.751879143	0.751879143	trans
cg07335671_CNGA1	0.000108377	0.000328725	0.689083421	0.689083421	trans
cg11835347_RNU6-1249P	0.000108379	0.000328727	0.659764682	0.659764682	trans
cg03958058_RPS2P15	0.000108379	0.000328727	-0.673859402	0.673859402	trans
cg27194219_ATG3P1	0.000108381	0.000328729	-0.644266152	0.644266152	trans
cg18128272_RNF212	0.000108382	0.000328731	-0.660092103	0.660092103	trans
cg24636969_KIR2DS4	0.000108385	0.000328737	-0.664781965	0.664781965	trans
cg11214594_ENPP7P4	0.000108387	0.000328741	0.704393162	0.704393162	trans
cg06418282_CDCA4P1	0.000108388	0.000328742	0.729151027	0.729151027	trans
cg13580196_PRB4	0.000108394	0.000328756	-0.6365667	0.6365667	trans
cg22593669_RPS29P7	0.000108394	0.000328756	-0.64321956	0.64321956	trans
cg01348938_C4BPA	0.000108399	0.000328767	0.635880808	0.635880808	trans
cg09205384_MTND5P29	0.000108404	0.000328782	-0.737704609	0.737704609	trans
cg06635371_CXCL13	0.000108408	0.000328792	0.735298217	0.735298217	trans
cg16975684_MATN2	0.000108412	0.0003288	0.613371999	0.613371999	trans
cg22280068_ZNF101	0.000108412	0.0003288	-0.703668044	0.703668044	trans
cg19703425_LINC00607	0.000108418	0.000328814	-1.044658107	1.044658107	trans
cg25205727_NAALADL2-AS3	0.000108419	0.000328814	1.464654309	1.464654309	trans
cg21078196_DEPDC1-AS1	0.000108419	0.000328814	-0.807987646	0.807987646	trans
cg19761267_MIR3936HG	0.00010842	0.000328814	1.126992242	1.126992242	trans
cg13668180_CDC42EP1	0.000108428	0.000328832	-0.702752918	0.702752918	trans
cg15600244_HOMER2	0.000108428	0.000328832	0.654041506	0.654041506	trans
cg21181453_FZD10	0.000108428	0.000328832	0.636015442	0.636015442	trans
cg01025800_TMPRSS2	0.00010843	0.000328836	0.678390689	0.678390689	trans
cg06105747_PROS2P	0.000108431	0.000328836	0.632376832	0.632376832	trans
cg24130945_CLRN1	0.000108433	0.000328837	0.653452653	0.653452653	trans
cg06772671_HAND2	0.000108433	0.000328837	-0.69156623	0.69156623	trans
cg10449536_RN7SKP119	0.000108434	0.000328837	0.771781939	0.771781939	trans
cg13320138_LINC02522	0.000108437	0.000328843	0.631069203	0.631069203	trans
cg02265810_BHLHA9	0.00010844	0.000328849	-1.596634306	1.596634306	trans
cg05189524_RNA5SP194	0.00010844	0.000328849	0.68724808	0.68724808	trans
cg22007578_FCRLA	0.000108447	0.000328868	0.620814166	0.620814166	trans
cg08013109_OR1L1	0.000108454	0.000328887	-1.551678943	1.551678943	trans
cg17566608_DNMT3AP1	0.000108455	0.000328888	0.695934987	0.695934987	trans
cg15936886_ACTBP12	0.000108459	0.000328888	-0.687577767	0.687577767	trans
cg15936886_MTND5P18	0.000108459	0.000328888	-0.687577767	0.687577767	trans
cg15936886_RN7SL868P	0.000108459	0.000328888	-0.687577767	0.687577767	trans
cg15936886_MTND1P2	0.000108459	0.000328888	-0.687577767	0.687577767	trans
cg15936886_H3P29	0.000108459	0.000328888	-0.687577767	0.687577767	trans
cg00592410_CRIP1P2	0.000108462	0.000328895	-0.716261307	0.716261307	trans
cg24975986_SH3BP5-AS1	0.000108464	0.000328899	0.695691531	0.695691531	trans
cg13893761_RNU1-94P	0.000108468	0.000328907	0.677635027	0.677635027	trans
cg09621868_KRTAP27-1	0.000108468	0.000328907	-0.726375448	0.726375448	trans
cg19972916_RPL32P23	0.00010847	0.000328909	-1.254925023	1.254925023	trans
cg17181840_LMX1A-AS2	0.000108474	0.000328918	-0.730306064	0.730306064	trans
cg02443896_SIDT1-AS1	0.000108475	0.000328918	0.695986446	0.695986446	trans
cg07912401_UBTFL5	0.000108475	0.000328918	-0.686393747	0.686393747	trans
cg15395171_SLC25A1P3	0.000108478	0.000328924	0.687292337	0.687292337	trans
cg14409406_RPL12P45	0.000108479	0.000328924	-0.676983204	0.676983204	trans
cg23383887_ACTR3P3	0.00010848	0.000328924	-0.748885326	0.748885326	trans
cg16975684_RPL23AP45	0.00010848	0.000328924	-0.64510733	0.64510733	trans
cg22656247_CNN2P8	0.000108481	0.000328924	-0.780689382	0.780689382	trans
cg23145472_SRRM1P2	0.000108486	0.000328938	-0.642065001	0.642065001	trans
cg07235343_TMSB4XP2	0.000108488	0.000328943	-0.802647465	0.802647465	trans
cg07509352_KLK3	0.00010849	0.000328944	-0.701065151	0.701065151	trans
cg14084042_KRT75	0.00010849	0.000328944	-0.715552399	0.715552399	trans
cg24578004_FCRL3	0.000108492	0.000328947	-0.631234999	0.631234999	trans
cg05482667_MIR655	0.000108494	0.000328949	-0.679338024	0.679338024	trans
cg16994200_LINC01874	0.000108496	0.000328949	0.662569611	0.662569611	trans
cg16994200_RNA5SP89	0.000108496	0.000328949	0.662569611	0.662569611	trans
cg16994200_SNORD32B	0.000108496	0.000328949	0.662569611	0.662569611	trans
cg02550308_RNU6-1000P	0.000108497	0.00032895	-0.78482805	0.78482805	trans
cg00530579_BANK1	0.000108498	0.00032895	-0.671177311	0.671177311	trans
cg18587557_PABPC1P10	0.000108505	0.000328969	0.679189108	0.679189108	trans
cg23367851_SH2D6	0.000108508	0.000328978	-0.732358805	0.732358805	trans
cg12289251_RPL31P20	0.000108513	0.00032899	0.705213015	0.705213015	trans
cg22363520_MRGPRX3	0.000108519	0.000329002	-0.656486342	0.656486342	trans
cg02792740_OR7E145P	0.00010852	0.000329002	0.68585589	0.68585589	trans
cg04662079_MARK2P15	0.000108521	0.000329002	-0.774496007	0.774496007	trans
cg01561629_RNU6-627P	0.000108523	0.000329002	0.671223929	0.671223929	trans
cg01561629_RNU1-76P	0.000108523	0.000329002	0.671223929	0.671223929	trans
cg01561629_LINC01626	0.000108523	0.000329002	0.671223929	0.671223929	trans
cg01561629_FABP12P1	0.000108523	0.000329002	0.671223929	0.671223929	trans
cg01561629_DEFB128	0.000108523	0.000329002	0.671223929	0.671223929	trans
cg17753661_KCNJ4	0.000108527	0.000329013	-0.646613005	0.646613005	trans
cg02867811_RNU1-151P	0.000108528	0.000329013	-0.684345918	0.684345918	trans
cg12156661_ZNF33BP1	0.000108531	0.000329018	1.067552887	1.067552887	trans
cg21942823_RN7SKP198	0.000108533	0.000329022	0.711160543	0.711160543	trans
cg05887049_OR10H2	0.000108535	0.000329024	-0.794134249	0.794134249	trans
cg20740024_CAV1	0.000108535	0.000329024	-0.65607484	0.65607484	trans
cg06838215_RNU6-1241P	0.00010854	0.000329037	-0.639084702	0.639084702	trans
cg27315287_MIR340	0.000108548	0.00032906	-0.624027981	0.624027981	trans
cg09603381_RNU6-883P	0.00010855	0.00032906	0.67900021	0.67900021	trans
cg24135151_NTRK1	0.000108551	0.00032906	0.635713178	0.635713178	trans
cg18811157_HOXD1	0.000108551	0.00032906	0.671679067	0.671679067	trans
cg08173709_HNRNPA1P60	0.000108551	0.00032906	-0.66979047	0.66979047	trans
cg25841491_RNU6-141P	0.000108555	0.000329069	0.943528588	0.943528588	trans
cg09693106_RNA5SP371	0.000108559	0.000329079	0.690369311	0.690369311	trans
cg19113840_PPP1R8P1	0.000108561	0.00032908	0.710927992	0.710927992	trans
cg13969584_HOXB8	0.000108561	0.00032908	0.767417216	0.767417216	trans
cg03301582_PHGDH	0.000108564	0.000329082	0.656404773	0.656404773	trans
cg13415242_CTAGE3P	0.000108564	0.000329082	0.692023891	0.692023891	trans
cg22118691_RPS3AP33	0.000108565	0.000329082	0.677185964	0.677185964	trans
cg10939912_PTPN2P1	0.000108565	0.000329082	0.727036294	0.727036294	trans
cg12513911_RPL6P7	0.000108565	0.000329082	0.824535166	0.824535166	trans
cg21730084_FAM186A	0.000108568	0.000329089	0.669050583	0.669050583	trans
cg06635371_C12orf42	0.000108569	0.000329089	0.731091295	0.731091295	trans
cg24968733_RPL12P45	0.00010857	0.00032909	-0.720538816	0.720538816	trans
cg27399957_CENPF	0.000108573	0.000329094	0.716643508	0.716643508	trans
cg25064395_LINC01153	0.000108573	0.000329094	0.637442238	0.637442238	trans
cg10959048_RAC1P5	0.000108574	0.000329095	-0.863097184	0.863097184	trans
cg19931102_RPS17P5	0.000108578	0.000329103	-0.658320363	0.658320363	trans
cg17943069_YWHAEP5	0.000108578	0.000329103	0.730585669	0.730585669	trans
cg04255276_RN7SKP174	0.000108581	0.000329104	0.660010485	0.660010485	trans
cg00762705_MTNR1A	0.000108581	0.000329104	-0.688989526	0.688989526	trans
cg18966920_SHPK	0.000108582	0.000329105	0.632267881	0.632267881	trans
cg02792740_USP46	0.000108584	0.000329108	0.676763366	0.676763366	trans
cg17753661_RNY3P13	0.000108587	0.000329108	0.66559437	0.66559437	trans
cg14560276_SH3TC2	0.000108587	0.000329108	-0.770862125	0.770862125	trans
cg15025375_OSTN	0.000108588	0.000329108	-0.65945894	0.65945894	trans
cg01454385_PNPLA1	0.000108588	0.000329108	0.652949121	0.652949121	trans
cg23503501_RNU6-554P	0.00010859	0.000329108	0.700484447	0.700484447	trans
cg27619481_SLC24A5	0.000108591	0.000329108	-0.658917942	0.658917942	trans
cg06195376_LINC00620	0.000108591	0.000329108	-1.029199906	1.029199906	trans
cg01708411_RN7SKP36	0.000108592	0.000329108	0.638810742	0.638810742	trans
cg17583513_RNU6-1249P	0.000108592	0.000329108	0.699169166	0.699169166	trans
cg10039163_CLCP2	0.000108592	0.000329108	-0.65338562	0.65338562	trans
cg22087659_SSR1P1	0.000108592	0.000329108	0.766517003	0.766517003	trans
cg07096305_AHCTF1P1	0.000108604	0.00032914	0.676410769	0.676410769	trans
cg05560697_RNA5SP246	0.00010861	0.000329157	0.69334599	0.69334599	trans
cg06846895_RNU5B-1	0.000108615	0.000329169	0.681030182	0.681030182	trans
cg23398596_RASGRP4	0.000108615	0.000329169	0.631868722	0.631868722	trans
cg00512739_RN7SKP198	0.000108616	0.000329169	0.675665754	0.675665754	trans
cg02062218_RPL19P11	0.000108618	0.000329171	-0.639754543	0.639754543	trans
cg03179052_GPR158-AS1	0.000108624	0.000329187	-1.183476115	1.183476115	trans
cg17735372_H2BC13	0.000108625	0.000329187	-0.906347118	0.906347118	trans
cg26858540_PRAMEF4	0.000108629	0.000329197	-0.673150669	0.673150669	trans
cg03513472_KLF10	0.000108629	0.000329197	0.743695806	0.743695806	trans
cg10842456_IGKV6-21	0.00010863	0.000329197	-0.654746301	0.654746301	trans
cg06635371_IGKV1OR9-1	0.000108633	0.000329204	0.872348257	0.872348257	trans
cg03033996_NUP210P1	0.000108637	0.000329213	-0.705392486	0.705392486	trans
cg26972832_MIR655	0.000108642	0.000329224	-0.628942378	0.628942378	trans
cg25676471_SLPI	0.000108642	0.000329224	0.684918026	0.684918026	trans
cg23151860_ZNF702P	0.000108645	0.00032923	0.747240434	0.747240434	trans
cg00842351_SUCLA2P2	0.000108651	0.000329246	0.65241761	0.65241761	trans
cg16472408_MMD2	0.000108662	0.000329277	-0.684860981	0.684860981	trans
cg02216951_ABCC5	0.000108668	0.000329293	0.612452837	0.612452837	trans
cg27080043_CYP4Z2P	0.000108675	0.000329312	0.720984367	0.720984367	trans
cg01621249_DEFB130B	0.000108678	0.000329317	-0.656334635	0.656334635	trans
cg01621249_DEFB130A	0.000108678	0.000329317	-0.656334635	0.656334635	trans
cg04665311_RNU4-26P	0.000108681	0.000329321	0.689349076	0.689349076	trans
cg23115253_CTAGE3P	0.000108681	0.000329321	0.667990088	0.667990088	trans
cg08131310_ZNF863P	0.000108685	0.000329329	-0.653128471	0.653128471	trans
cg14243991_LINC02008	0.000108685	0.000329329	-0.642777251	0.642777251	trans
cg02133819_ZNF402P	0.000108686	0.000329329	-0.609772559	0.609772559	trans
cg16183361_SERPINB11	0.000108686	0.000329329	1.130675368	1.130675368	trans
cg17106653_MTND4LP17	0.00010869	0.000329337	0.795204956	0.795204956	trans
cg05530351_KRT223P	0.000108693	0.000329345	0.691616572	0.691616572	trans
cg03406245_MKRN8P	0.000108695	0.000329348	-0.680192578	0.680192578	trans
cg10894164_TAPBP	0.000108699	0.000329358	-0.702821191	0.702821191	trans
cg04608916_CHRM4	0.000108701	0.00032936	-0.815677741	0.815677741	trans
cg24110229_SNORD116-16	0.000108702	0.000329362	0.683246249	0.683246249	trans
cg14339668_OLFM4	0.000108707	0.000329376	0.650193863	0.650193863	trans
cg00006771_THOC7-AS1	0.000108709	0.000329378	0.690304739	0.690304739	trans
cg00336220_RNU6-1039P	0.000108711	0.000329383	0.661498994	0.661498994	trans
cg19996272_SPART-AS1	0.000108714	0.00032939	0.699297225	0.699297225	trans
cg03283042_SDHCP2	0.000108717	0.000329394	0.666859284	0.666859284	trans
cg06596075_SLC6A17-AS1	0.000108717	0.000329394	0.727658664	0.727658664	trans
cg19234089_IGLV4-60	0.000108719	0.000329396	-0.876678944	0.876678944	trans
cg00006771_TTC6	0.00010872	0.000329399	0.655629281	0.655629281	trans
cg27472156_RNU6-1249P	0.000108721	0.000329399	0.695557963	0.695557963	trans
cg10449536_RBM22P2	0.000108731	0.000329426	0.761085693	0.761085693	trans
cg08186671_MIR494	0.000108733	0.000329426	-0.805808804	0.805808804	trans
cg05669210_LINC01428	0.000108733	0.000329426	3.245609139	3.245609139	trans
cg27455098_ARHGAP22	0.000108733	0.000329426	-0.724342347	0.724342347	trans
cg25861660_GRAMD4P2	0.000108733	0.000329426	-0.677074835	0.677074835	trans
cg05873635_RPS3AP33	0.000108735	0.000329426	0.677189291	0.677189291	trans
cg09589202_MS4A13	0.000108737	0.000329433	0.679220012	0.679220012	trans
cg26876227_RPL17P25	0.000108741	0.00032944	0.658974834	0.658974834	trans
cg13646034_KRTAP9-1	0.000108756	0.000329485	-0.699834992	0.699834992	trans
cg07773475_SSBP3-AS1	0.000108759	0.000329489	0.687512656	0.687512656	trans
cg09480367_HNRNPA1P60	0.000108759	0.000329489	-0.650640954	0.650640954	trans
cg24555207_LINC01790	0.00010876	0.000329489	-0.67389033	0.67389033	trans
cg01708411_ARHGAP26	0.00010876	0.000329489	-0.624686658	0.624686658	trans
cg04663690_REXO1L1P	0.000108765	0.000329501	-0.721840151	0.721840151	trans
cg13803597_DMBT1	0.000108767	0.000329504	-0.678741397	0.678741397	trans
cg03238516_SMYD3-IT1	0.000108768	0.000329504	0.646111107	0.646111107	trans
cg04858090_SLC6A7	0.000108769	0.000329505	-0.782451545	0.782451545	trans
cg00935234_SMAD6	0.000108776	0.000329525	-0.638991024	0.638991024	trans
cg22280068_IGHV3-13	0.000108779	0.00032953	-0.697479374	0.697479374	trans
cg20344908_HEPHL1	0.000108779	0.00032953	0.659972591	0.659972591	trans
cg07294624_GAPDHP36	0.000108781	0.000329531	0.709731803	0.709731803	trans
cg10061851_LPCAT2BP	0.00010879	0.000329557	-0.994637021	0.994637021	trans
cg06880615_LINC00160	0.000108796	0.000329574	-0.643188224	0.643188224	trans
cg02303400_POLE2	0.000108798	0.000329577	0.671046062	0.671046062	trans
cg17555660_DUTP5	0.0001088	0.000329577	-0.676917642	0.676917642	trans
cg03371439_FCRL1	0.0001088	0.000329577	-0.805478225	0.805478225	trans
cg25074023_FOXA2	0.0001088	0.000329577	0.66975464	0.66975464	trans
cg10733123_LINC01250	0.000108805	0.000329588	0.69607865	0.69607865	trans
cg09661733_OR51Q1	0.000108808	0.000329594	0.888230577	0.888230577	trans
cg15148162_RPS26P5	0.00010881	0.000329599	0.702505784	0.702505784	trans
cg17099445_ZNF619P1	0.000108813	0.000329606	-0.692290417	0.692290417	trans
cg18313144_TRAF3IP2-AS1	0.000108814	0.000329606	0.736995717	0.736995717	trans
cg05974788_HLTF-AS1	0.000108815	0.000329608	2.361067485	2.361067485	trans
cg09427417_OR5G3	0.000108817	0.000329611	-0.718754273	0.718754273	trans
cg07096305_UMAD1	0.000108819	0.000329612	0.673552485	0.673552485	trans
cg26970242_PDC-AS1	0.000108819	0.000329612	0.692971499	0.692971499	trans
cg20339553_POLR3KP1	0.000108823	0.000329624	0.676730417	0.676730417	trans
cg02251147_OR5K3	0.000108828	0.000329635	0.658797122	0.658797122	trans
cg17364850_MIR1262	0.000108828	0.000329635	0.876264902	0.876264902	trans
cg08777203_PA2G4P4	0.00010883	0.000329635	0.748487864	0.748487864	trans
cg23209353_THUMPD2	0.000108831	0.000329635	0.674283768	0.674283768	trans
cg11886220_OR51S1	0.000108831	0.000329635	-0.693859551	0.693859551	trans
cg11886220_OR4K15	0.000108831	0.000329635	-0.693859551	0.693859551	trans
cg17867325_RNU7-63P	0.000108833	0.000329638	1.094099872	1.094099872	trans
cg16328106_NKX2-4	0.000108835	0.000329641	0.766725506	0.766725506	trans
cg09024023_LIMS2	0.000108839	0.00032965	-0.656585454	0.656585454	trans
cg13168499_ANO5	0.00010884	0.00032965	0.663357068	0.663357068	trans
cg08550317_SNORD13E	0.00010884	0.00032965	0.711324122	0.711324122	trans
cg06760305_SORCS3	0.000108842	0.000329653	0.709179666	0.709179666	trans
cg13668180_IL21R	0.000108843	0.000329653	-0.682094501	0.682094501	trans
cg26610808_ABO	0.000108844	0.000329654	0.667766731	0.667766731	trans
cg09912135_RPS15P9	0.000108848	0.000329665	0.627248216	0.627248216	trans
cg03958058_RNU6-878P	0.00010885	0.000329668	-0.665246672	0.665246672	trans
cg03910065_SPDYE16	0.000108854	0.000329676	1.930465022	1.930465022	trans
cg23289706_CDKN2AIPNLP3	0.000108854	0.000329676	-0.790636241	0.790636241	trans
cg17411935_MIR1229	0.000108855	0.000329676	0.66464217	0.66464217	trans
cg11270687_SLC22A14	0.00010886	0.00032969	0.707340306	0.707340306	trans
cg10347082_RN7SL692P	0.000108863	0.000329696	-0.792773853	0.792773853	trans
cg13127920_RPL36AP15	0.000108872	0.000329719	0.677212884	0.677212884	trans
cg11023174_SNORD116-17	0.000108872	0.000329719	0.640791152	0.640791152	trans
cg11600326_PI16	0.000108877	0.000329732	-0.750442884	0.750442884	trans
cg04048665_SPEM1	0.000108883	0.000329746	-0.652543882	0.652543882	trans
cg22626897_KRT33A	0.000108883	0.000329746	0.619471053	0.619471053	trans
cg07096305_XPO1	0.00010889	0.000329763	0.671290726	0.671290726	trans
cg15912082_MUC7	0.000108891	0.000329764	0.668871075	0.668871075	trans
cg24773560_RNA5SP194	0.000108892	0.000329764	0.691508084	0.691508084	trans
cg21900539_HCAR2	0.000108892	0.000329764	0.676521344	0.676521344	trans
cg11761102_CYP26B1	0.000108896	0.000329773	-0.593268415	0.593268415	trans
cg14054162_RHOJ	0.000108897	0.000329773	-0.731139675	0.731139675	trans
cg18400586_RPS27P1	0.0001089	0.00032978	0.678081307	0.678081307	trans
cg03572011_RPS10P2	0.000108906	0.000329794	0.648467187	0.648467187	trans
cg16253887_SUCLA2P3	0.000108907	0.000329794	-0.68223573	0.68223573	trans
cg26816564_POU1F1	0.000108911	0.000329794	1.041792238	1.041792238	trans
cg04726019_KCND3	0.000108911	0.000329794	0.644800851	0.644800851	trans
cg08992305_RPS23P2	0.000108912	0.000329794	-0.654819905	0.654819905	trans
cg08992305_RN7SL542P	0.000108912	0.000329794	-0.654819905	0.654819905	trans
cg08992305_MYF5	0.000108912	0.000329794	-0.654819905	0.654819905	trans
cg16012408_RN7SL342P	0.000108912	0.000329794	-0.652058427	0.652058427	trans
cg02425558_AMMECR1LP1	0.000108913	0.000329794	-0.649478195	0.649478195	trans
cg06400006_FAM204CP	0.000108913	0.000329794	0.660347868	0.660347868	trans
cg16987213_OR6C1	0.000108913	0.000329794	0.664896006	0.664896006	trans
cg19101186_CENPCP1	0.000108915	0.000329799	0.677791266	0.677791266	trans
cg24264239_FTH1P20	0.000108916	0.000329799	0.783696574	0.783696574	trans
cg05298628_RNU6-1065P	0.000108918	0.000329802	0.690683482	0.690683482	trans
cg15817224_MIR7-3	0.00010892	0.000329805	-0.780571762	0.780571762	trans
cg19214868_LINC02027	0.000108925	0.000329818	-0.728825404	0.728825404	trans
cg04900782_CRLF1	0.000108928	0.000329825	1.459461869	1.459461869	trans
cg15696658_PEF1-AS1	0.000108929	0.000329825	0.668925527	0.668925527	trans
cg27146574_LINC01643	0.000108936	0.000329843	-0.940062526	0.940062526	trans
cg24299929_H2AC9P	0.000108936	0.000329843	0.700699403	0.700699403	trans
cg22596716_FCAMR	0.000108938	0.000329843	0.713247836	0.713247836	trans
cg05502445_RN7SL497P	0.00010894	0.000329843	0.694337669	0.694337669	trans
cg10946263_WDR4P2	0.000108941	0.000329843	-0.90402263	0.90402263	trans
cg00360769_OR2A4	0.000108941	0.000329843	0.676204863	0.676204863	trans
cg12421834_RNU6-442P	0.000108943	0.000329843	-0.64603236	0.64603236	trans
cg15048534_ARMC2-AS1	0.000108943	0.000329843	0.69842611	0.69842611	trans
cg06640776_MIR146B	0.000108945	0.000329843	0.729448797	0.729448797	trans
cg10262389_LACRT	0.000108946	0.000329843	-0.711092759	0.711092759	trans
cg13871921_RN7SL304P	0.000108952	0.000329843	0.772240873	0.772240873	trans
cg13871921_LINC01826	0.000108952	0.000329843	0.772240873	0.772240873	trans
cg13871921_NPM1P28	0.000108952	0.000329843	0.772240873	0.772240873	trans
cg13871921_DEFB106B	0.000108952	0.000329843	0.772240873	0.772240873	trans
cg13871921_GPN3P1	0.000108952	0.000329843	0.772240873	0.772240873	trans
cg13871921_CTBP2P6	0.000108952	0.000329843	0.772240873	0.772240873	trans
cg13871921_OR8F1P	0.000108952	0.000329843	0.772240873	0.772240873	trans
cg13871921_GXYLT1P1	0.000108952	0.000329843	0.772240873	0.772240873	trans
cg13871921_RPL18AP17	0.000108952	0.000329843	0.772240873	0.772240873	trans
cg13871921_SPACA7	0.000108952	0.000329843	0.772240873	0.772240873	trans
cg13871921_RNASE11	0.000108952	0.000329843	0.772240873	0.772240873	trans
cg13871921_RPL9P6	0.000108952	0.000329843	0.772240873	0.772240873	trans
cg13871921_YRDCP3	0.000108952	0.000329843	0.772240873	0.772240873	trans
cg23296792_RNU6-932P	0.000108953	0.000329843	0.697155585	0.697155585	trans
cg05809578_SEC1P	0.000108959	0.000329859	-0.689696107	0.689696107	trans
cg00575227_ANP32D	0.000108964	0.000329872	0.712675099	0.712675099	trans
cg09415148_SCUBE3	0.000108966	0.000329877	0.692240454	0.692240454	trans
cg10699599_CMTM5	0.00010897	0.000329885	2.331031618	2.331031618	trans
cg10268985_RNU6-435P	0.000108971	0.000329887	0.765307775	0.765307775	trans
cg15406978_H3C9P	0.000108974	0.000329894	-0.734477144	0.734477144	trans
cg15251010_NETO2	0.000108978	0.000329902	-0.747996316	0.747996316	trans
cg13401386_CD79A	0.000108978	0.000329902	-0.620350979	0.620350979	trans
cg09887955_AEBP1	0.000108979	0.000329903	0.685466856	0.685466856	trans
cg23878202_HNRNPA1P61	0.000108986	0.000329921	0.678472556	0.678472556	trans
cg09828310_SULT1A1	0.000108987	0.000329921	0.653636174	0.653636174	trans
cg08664874_LINC01519	0.000108989	0.000329925	-0.657902557	0.657902557	trans
cg02988288_RNU6-932P	0.00010899	0.000329927	0.691967752	0.691967752	trans
cg05389034_HRH4	0.000108992	0.00032993	-1.006183545	1.006183545	trans
cg15440402_BOD1L2	0.000108994	0.000329932	0.735721602	0.735721602	trans
cg01777786_FOXE3	0.000108995	0.000329934	-0.693036396	0.693036396	trans
cg23815537_ASS1P10	0.000109	0.000329946	-0.669249845	0.669249845	trans
cg17185052_OVCH2	0.000109001	0.000329946	0.656348216	0.656348216	trans
cg03534770_POLR3KP1	0.000109001	0.000329946	-0.658728888	0.658728888	trans
cg25638252_TRIM31	0.000109009	0.000329962	-0.707702286	0.707702286	trans
cg20943084_MIR2113	0.000109009	0.000329962	0.636539835	0.636539835	trans
cg03383006_MIR128-2	0.000109009	0.000329962	-0.675882136	0.675882136	trans
cg04835971_CLK1	0.00010901	0.000329962	0.717649334	0.717649334	trans
cg01843742_IGHV5-51	0.000109011	0.000329962	2.645566844	2.645566844	trans
cg02133819_LINC01747	0.000109011	0.000329962	-0.657159767	0.657159767	trans
cg04337937_VASP	0.000109013	0.000329965	0.641126818	0.641126818	trans
cg07244649_SNORD48	0.000109016	0.000329971	-3.399504092	3.399504092	trans
cg07615839_MLXIPL	0.000109018	0.000329976	0.637604919	0.637604919	trans
cg15175351_DNAJB8-AS1	0.00010902	0.000329979	0.654693828	0.654693828	trans
cg00894219_IL1RL2	0.000109027	0.000329996	0.791245628	0.791245628	trans
cg21184711_SLC25A27	0.000109027	0.000329996	0.672964733	0.672964733	trans
cg17326769_CHRDL2	0.000109028	0.000329996	0.733404493	0.733404493	trans
cg10723869_RNF144A	0.000109029	0.000329996	0.759730703	0.759730703	trans
cg05143174_PCSK2	0.00010903	0.000329996	-0.683464609	0.683464609	trans
cg09480417_RNU6-1123P	0.000109031	0.000329996	-0.828155668	0.828155668	trans
cg11911060_CLDN5	0.000109031	0.000329996	-0.634048667	0.634048667	trans
cg03015358_TUBBP9	0.000109031	0.000329996	-0.734949618	0.734949618	trans
cg00632358_RNU6-221P	0.000109034	0.00033	0.748948149	0.748948149	trans
cg04515996_DUSP5	0.000109034	0.00033	2.158554842	2.158554842	trans
cg18693421_FAM237A	0.000109037	0.000330005	0.643187788	0.643187788	trans
cg12352902_H3P32	0.000109039	0.000330011	0.681513879	0.681513879	trans
cg10261864_THRB-IT1	0.00010904	0.000330011	0.67473683	0.67473683	trans
cg00619628_MIR556	0.000109045	0.000330024	-0.671810559	0.671810559	trans
cg08880327_RNU6-842P	0.000109047	0.000330028	-0.989981974	0.989981974	trans
cg18692382_MTND3P9	0.000109054	0.000330044	3.222279927	3.222279927	trans
cg25958450_ECHDC2	0.000109054	0.000330044	0.703718221	0.703718221	trans
cg23654844_SSTR1	0.000109055	0.000330044	-2.124455372	2.124455372	trans
cg13212982_CAPZA1P4	0.000109056	0.000330045	-0.659110846	0.659110846	trans
cg05579025_RPL21P109	0.000109058	0.000330047	-0.635902773	0.635902773	trans
cg13565400_ROBO4	0.000109058	0.000330047	-0.560044146	0.560044146	trans
cg27337217_ZNF223	0.000109059	0.000330047	0.748084092	0.748084092	trans
cg25566507_ASS1P10	0.000109061	0.000330051	0.730630379	0.730630379	trans
cg16977073_AIM2	0.000109062	0.000330051	-0.689866259	0.689866259	trans
cg01226797_RAB28P2	0.000109065	0.000330058	-0.713331979	0.713331979	trans
cg11500903_ST13P6	0.000109069	0.000330062	0.691081654	0.691081654	trans
cg07905199_KRT18P23	0.00010907	0.000330062	-0.653759156	0.653759156	trans
cg23209353_KRT8P44	0.00010907	0.000330062	0.687827976	0.687827976	trans
cg02695239_SNORD115-37	0.00010907	0.000330062	-0.700266927	0.700266927	trans
cg26419880_SCGB2A2	0.00010907	0.000330062	0.725090991	0.725090991	trans
cg16476991_ASB10	0.000109075	0.000330075	0.679681339	0.679681339	trans
cg17911882_IGF2BP2-AS1	0.000109076	0.000330075	0.839105932	0.839105932	trans
cg18770690_LINC01760	0.000109077	0.000330077	-0.743064071	0.743064071	trans
cg17723156_DNMT3AP1	0.000109079	0.000330077	0.689581376	0.689581376	trans
cg10278102_SPART-AS1	0.000109079	0.000330077	0.671256433	0.671256433	trans
cg12852285_EI24P1	0.000109079	0.000330077	-0.702438647	0.702438647	trans
cg09887532_SDR42E1P3	0.000109082	0.000330082	0.67685093	0.67685093	trans
cg16565409_RNA5SP120	0.000109084	0.000330084	0.788327329	0.788327329	trans
cg03979788_CTXN1	0.000109084	0.000330084	-0.695141726	0.695141726	trans
cg21318603_GIMAP2	0.000109085	0.000330084	0.667261854	0.667261854	trans
cg16222773_AIMP1P1	0.000109087	0.000330089	0.695154041	0.695154041	trans
cg15042047_IGHV3-23	0.000109088	0.000330089	-0.600579306	0.600579306	trans
cg05056349_CCL1	0.000109091	0.000330095	-0.639085747	0.639085747	trans
cg02665297_OR51T1	0.000109092	0.000330097	0.779080586	0.779080586	trans
cg20344908_S100A7	0.000109095	0.000330103	0.646183482	0.646183482	trans
cg14193001_KIAA1143P2	0.0001091	0.000330117	-0.633834863	0.633834863	trans
cg03743462_RRM2P2	0.000109104	0.000330126	0.733363063	0.733363063	trans
cg01864029_CFAP74	0.000109106	0.000330126	-0.648454736	0.648454736	trans
cg01916664_IGKV1OR2-3	0.000109108	0.000330126	-0.732729724	0.732729724	trans
cg01916664_MIR548A1	0.000109108	0.000330126	-0.732729724	0.732729724	trans
cg01916664_RPS29P15	0.000109108	0.000330126	-0.732729724	0.732729724	trans
cg01916664_RPL30P12	0.000109108	0.000330126	-0.732729724	0.732729724	trans
cg13532505_INHBE	0.000109112	0.000330137	-0.676141002	0.676141002	trans
cg13106133_ABCA10	0.000109123	0.000330168	0.751612566	0.751612566	trans
cg03728197_TRIM49D1	0.000109127	0.000330175	0.884300215	0.884300215	trans
cg14780957_SLC17A7	0.000109128	0.000330175	-0.713774756	0.713774756	trans
cg20651218_SULT1A1	0.000109129	0.000330175	0.810811027	0.810811027	trans
cg15293181_RPL35AP8	0.000109129	0.000330175	-0.665477279	0.665477279	trans
cg13728529_ARMC12	0.00010913	0.000330176	-0.68446406	0.68446406	trans
cg10395772_THRB-IT1	0.000109136	0.00033019	0.674069435	0.674069435	trans
cg14086880_TRAV22	0.000109137	0.00033019	0.635598743	0.635598743	trans
cg20869369_LDHAL6A	0.000109137	0.00033019	0.668374015	0.668374015	trans
cg26318251_GAPDHP49	0.000109138	0.00033019	0.649317069	0.649317069	trans
cg18811157_MGAT3-AS1	0.00010914	0.000330194	0.672948857	0.672948857	trans
cg17106653_RPL26P9	0.00010914	0.000330194	0.79050671	0.79050671	trans
cg27504269_PRSS21	0.000109144	0.000330202	0.6240573	0.6240573	trans
cg16911550_PPIAP13	0.000109146	0.000330206	0.647321286	0.647321286	trans
cg00736622_TRIM72	0.000109147	0.000330207	-0.635763396	0.635763396	trans
cg07096305_TMEM87B	0.000109148	0.000330209	0.660334913	0.660334913	trans
cg08089041_FOXA2	0.000109149	0.000330209	0.757579191	0.757579191	trans
cg13785123_LINC01874	0.000109153	0.000330214	-0.655344224	0.655344224	trans
cg13785123_RNA5SP89	0.000109153	0.000330214	-0.655344224	0.655344224	trans
cg13785123_SNORD32B	0.000109153	0.000330214	-0.655344224	0.655344224	trans
cg04212021_HMGB1P13	0.000109154	0.000330215	-0.677432084	0.677432084	trans
cg09397997_RN7SL364P	0.000109155	0.000330215	0.881245556	0.881245556	trans
cg13646510_MRPS18BP1	0.00010916	0.000330219	-0.71917304	0.71917304	trans
cg17723355_CAV3	0.000109161	0.000330219	-1.773110017	1.773110017	trans
cg01617955_COX6B1P7	0.000109161	0.000330219	0.645493332	0.645493332	trans
cg01617955_RNU6-827P	0.000109161	0.000330219	0.645493332	0.645493332	trans
cg01617955_MTCO2P8	0.000109161	0.000330219	0.645493332	0.645493332	trans
cg01617955_SNORD115-30	0.000109161	0.000330219	0.645493332	0.645493332	trans
cg01617955_KRTAP4-7	0.000109161	0.000330219	0.645493332	0.645493332	trans
cg14190294_IGHV3-47	0.000109163	0.00033022	-0.846358949	0.846358949	trans
cg20046668_LGI3	0.000109165	0.000330226	0.653544667	0.653544667	trans
cg05508245_NFKBIB	0.000109169	0.000330233	0.843514376	0.843514376	trans
cg22965079_RPL31P13	0.000109169	0.000330233	0.822521218	0.822521218	trans
cg20491223_AIMP1P2	0.00010917	0.000330234	-0.656756629	0.656756629	trans
cg11270687_TNP2	0.000109171	0.000330234	0.721613333	0.721613333	trans
cg10741025_INHBA-AS1	0.000109173	0.000330238	-0.68549438	0.68549438	trans
cg17310105_HOMER2	0.000109175	0.000330242	0.704173124	0.704173124	trans
cg05207347_RNU7-120P	0.000109178	0.000330248	1.281761897	1.281761897	trans
cg00090697_MIR1233-2	0.000109179	0.000330248	-0.688888309	0.688888309	trans
cg25053413_CCDC148-AS1	0.00010918	0.000330248	0.676254936	0.676254936	trans
cg03920574_GTF2IP14	0.00010918	0.000330248	0.709662794	0.709662794	trans
cg08077155_RNU6-553P	0.000109186	0.000330261	0.696983319	0.696983319	trans
cg20121803_CYP4F30P	0.000109186	0.000330261	-0.632582666	0.632582666	trans
cg22280068_XCL2	0.000109189	0.000330267	-0.705803134	0.705803134	trans
cg19773385_DNAJC17P1	0.000109195	0.000330284	-0.847429589	0.847429589	trans
cg26509022_PRB3	0.000109203	0.000330299	0.665590795	0.665590795	trans
cg13556387_IGHV6-1	0.000109203	0.000330299	-0.649003339	0.649003339	trans
cg25958450_UPK3BP1	0.000109205	0.000330299	0.690424749	0.690424749	trans
cg02792740_PIK3C2A	0.000109207	0.000330299	0.677596237	0.677596237	trans
cg12368522_CALML5	0.000109208	0.000330299	0.645619506	0.645619506	trans
cg06176987_BACH2	0.000109208	0.000330299	-0.686304048	0.686304048	trans
cg06101079_SNORD13D	0.000109209	0.000330299	-0.746051133	0.746051133	trans
cg18219565_LINC01923	0.000109209	0.000330299	-0.865520002	0.865520002	trans
cg19279779_CENPCP1	0.00010921	0.000330299	0.685533081	0.685533081	trans
cg10411658_RPL7P1	0.000109212	0.000330299	0.794479723	0.794479723	trans
cg07463167_RNA5SP127	0.000109212	0.000330299	-0.821817119	0.821817119	trans
cg07463167_RNA5SP150	0.000109212	0.000330299	-0.821817119	0.821817119	trans
cg07463167_RNU6-333P	0.000109212	0.000330299	-0.821817119	0.821817119	trans
cg07463167_LINC00388	0.000109212	0.000330299	-0.821817119	0.821817119	trans
cg07463167_RNU6-1131P	0.000109212	0.000330299	-0.821817119	0.821817119	trans
cg24405307_USP17L25	0.000109214	0.000330301	0.666979131	0.666979131	trans
cg25535106_DEFB130B	0.000109223	0.000330324	-0.669093117	0.669093117	trans
cg25535106_DEFB130A	0.000109223	0.000330324	-0.669093117	0.669093117	trans
cg09235504_SNORD63B	0.000109225	0.000330327	-1.165529795	1.165529795	trans
cg19113840_OR13D1	0.000109228	0.00033033	0.714363348	0.714363348	trans
cg07548257_LINC01874	0.00010923	0.00033033	0.650211471	0.650211471	trans
cg07548257_RNA5SP89	0.00010923	0.00033033	0.650211471	0.650211471	trans
cg07548257_SNORD32B	0.00010923	0.00033033	0.650211471	0.650211471	trans
cg08973565_NCF4-AS1	0.00010923	0.00033033	-0.757394422	0.757394422	trans
cg18343899_BFSP2	0.000109231	0.00033033	-0.818422695	0.818422695	trans
cg05042439_HMGB1P17	0.000109231	0.00033033	0.668804137	0.668804137	trans
cg27045396_LMX1A-AS2	0.000109233	0.000330334	0.744485848	0.744485848	trans
cg17099445_RNU6-508P	0.000109234	0.000330334	-0.674446164	0.674446164	trans
cg06716182_IPO7P2	0.000109235	0.000330334	0.683762552	0.683762552	trans
cg02476436_MTND4LP12	0.000109236	0.000330337	0.659179649	0.659179649	trans
cg26530706_RPS3AP33	0.000109238	0.000330338	0.684183828	0.684183828	trans
cg09745688_RPL7L1P3	0.000109239	0.000330338	0.686185099	0.686185099	trans
cg17099212_CTAGE3P	0.000109239	0.000330338	0.680817893	0.680817893	trans
cg11500903_OR52P2P	0.00010924	0.000330339	-0.669061183	0.669061183	trans
cg06025631_MROH4P	0.000109243	0.000330343	1.856076454	1.856076454	trans
cg17001526_RN7SL792P	0.000109243	0.000330343	0.752068251	0.752068251	trans
cg20488913_RPL21P23	0.000109244	0.000330344	0.635587961	0.635587961	trans
cg02792740_RBMS1P1	0.000109245	0.000330344	0.680032626	0.680032626	trans
cg20568108_LINC01946	0.000109246	0.000330344	-1.013947758	1.013947758	trans
cg06612671_LIN28B	0.000109247	0.000330344	0.834132971	0.834132971	trans
cg10548700_HELB	0.000109247	0.000330344	-0.600857487	0.600857487	trans
cg14417873_MTCO1P14	0.000109248	0.000330344	-0.716836553	0.716836553	trans
cg25771866_RN7SL16P	0.000109249	0.000330347	0.696429637	0.696429637	trans
cg23779220_LINC00174	0.000109251	0.000330349	0.689230838	0.689230838	trans
cg03603331_XIRP1	0.000109258	0.000330368	-0.679340531	0.679340531	trans
cg20252529_TRGV1	0.000109259	0.000330368	-0.651725576	0.651725576	trans
cg14781700_ARL4AP1	0.000109261	0.000330374	0.735764207	0.735764207	trans
cg20630363_IL1RL2	0.000109263	0.000330377	0.674708084	0.674708084	trans
cg14412184_KRT17P4	0.000109265	0.000330379	0.661377794	0.661377794	trans
cg09518226_CENPCP1	0.000109266	0.000330382	0.678527375	0.678527375	trans
cg10006377_BPIFB3	0.00010927	0.00033039	-0.673235826	0.673235826	trans
cg05760489_GCNT1P1	0.000109271	0.00033039	0.684359468	0.684359468	trans
cg22918152_RNA5SP429	0.000109275	0.000330401	-0.709226153	0.709226153	trans
cg05893804_KLKB1	0.000109278	0.000330406	0.726822089	0.726822089	trans
cg13487631_IGKV1-8	0.000109278	0.000330406	0.691297344	0.691297344	trans
cg18180710_IGHV4-28	0.000109279	0.000330407	0.713519343	0.713519343	trans
cg18455405_LINC02030	0.000109282	0.000330411	-1.399107774	1.399107774	trans
cg10552603_LINC01078	0.000109282	0.000330411	-0.644663122	0.644663122	trans
cg13973727_RN7SL416P	0.00010929	0.000330432	-0.665270572	0.665270572	trans
cg12115391_SIM1	0.000109292	0.000330436	-0.614297532	0.614297532	trans
cg08752433_LINC01264	0.000109297	0.000330448	0.62833275	0.62833275	trans
cg14635551_OR7E53P	0.0001093	0.000330456	0.65937888	0.65937888	trans
cg17918184_IGKV3-20	0.000109303	0.000330463	-0.730893301	0.730893301	trans
cg19360212_IGLV3-27	0.000109308	0.000330473	0.677090313	0.677090313	trans
cg24856383_PPP4R1L	0.000109308	0.000330473	0.916746347	0.916746347	trans
cg21110711_FBXL21P	0.000109309	0.000330473	-0.703829287	0.703829287	trans
cg10552523_GCNT1P1	0.00010931	0.000330474	0.669998802	0.669998802	trans
cg17918184_LINC01428	0.000109312	0.000330478	-0.745682482	0.745682482	trans
cg11500903_CADM2	0.000109313	0.000330478	0.668840966	0.668840966	trans
cg26594488_DIAPH3-AS2	0.000109314	0.000330478	0.675536856	0.675536856	trans
cg08845392_TMIGD2	0.000109314	0.000330478	-1.850329454	1.850329454	trans
cg04536829_RNU6-160P	0.000109317	0.000330485	0.648899774	0.648899774	trans
cg02080116_ITGA10	0.00010932	0.00033049	0.681527449	0.681527449	trans
cg00444906_SPART-AS1	0.000109322	0.000330494	0.668871395	0.668871395	trans
cg12846784_RNA5SP308	0.000109322	0.000330494	-0.679700803	0.679700803	trans
cg14182120_MIR340	0.000109325	0.000330495	-0.727406137	0.727406137	trans
cg07090813_RPS3AP39	0.000109328	0.000330495	0.675753072	0.675753072	trans
cg07420083_RNU6-627P	0.000109328	0.000330495	0.640602499	0.640602499	trans
cg07420083_RNU1-76P	0.000109328	0.000330495	0.640602499	0.640602499	trans
cg07420083_LINC01626	0.000109328	0.000330495	0.640602499	0.640602499	trans
cg07420083_FABP12P1	0.000109328	0.000330495	0.640602499	0.640602499	trans
cg07420083_DEFB128	0.000109328	0.000330495	0.640602499	0.640602499	trans
cg27333297_RN7SL792P	0.000109337	0.000330521	-0.811005893	0.811005893	trans
cg08055409_GOLGA8G	0.000109341	0.000330529	-0.658172644	0.658172644	trans
cg02792740_HNRNPLL	0.000109342	0.00033053	0.683723121	0.683723121	trans
cg25841491_GSAP	0.000109343	0.000330531	0.964181121	0.964181121	trans
cg13634319_SLC25A27	0.000109344	0.000330532	0.677223508	0.677223508	trans
cg23805755_BPIFA4P	0.000109347	0.000330538	0.690285191	0.690285191	trans
cg07096305_NCK1	0.000109351	0.000330538	0.672384398	0.672384398	trans
cg12559208_ATP5F1BP1	0.000109352	0.000330538	0.677203666	0.677203666	trans
cg17265961_IGKV1OR2-3	0.000109352	0.000330538	-0.689842355	0.689842355	trans
cg17265961_MIR548A1	0.000109352	0.000330538	-0.689842355	0.689842355	trans
cg17265961_RPS29P15	0.000109352	0.000330538	-0.689842355	0.689842355	trans
cg17265961_RPL30P12	0.000109352	0.000330538	-0.689842355	0.689842355	trans
cg10939912_LINC01473	0.000109352	0.000330538	0.714796906	0.714796906	trans
cg09795688_TAAR8	0.000109358	0.000330554	0.694286809	0.694286809	trans
cg02859516_MIR511	0.000109361	0.000330555	0.670172736	0.670172736	trans
cg19408572_TRBV27	0.000109361	0.000330555	-0.698639289	0.698639289	trans
cg17653352_MYT1	0.000109361	0.000330555	0.686683884	0.686683884	trans
cg01037617_LINC00320	0.000109362	0.000330557	-0.655667289	0.655667289	trans
cg16064295_KLHL23	0.000109367	0.000330569	-0.756319198	0.756319198	trans
cg17866165_ST8SIA6	0.000109373	0.000330584	-0.683305566	0.683305566	trans
cg04000274_LINC00994	0.000109377	0.000330593	-0.980671207	0.980671207	trans
cg24148874_RPS2P28	0.00010938	0.000330602	0.852594782	0.852594782	trans
cg01975548_ACTA1	0.000109387	0.000330608	0.721417215	0.721417215	trans
cg19595092_IGHV3-49	0.000109388	0.000330608	-0.901585305	0.901585305	trans
cg15251010_VN1R25P	0.000109389	0.000330608	-0.757373765	0.757373765	trans
cg12701888_ZNF33BP1	0.000109389	0.000330608	0.712768105	0.712768105	trans
cg23093741_PPIAP65	0.000109389	0.000330608	0.655956	0.655956	trans
cg23093741_RN7SL492P	0.000109389	0.000330608	0.655956	0.655956	trans
cg23093741_RN7SKP294	0.000109389	0.000330608	0.655956	0.655956	trans
cg23093741_MT1CP	0.000109389	0.000330608	0.655956	0.655956	trans
cg14521435_RNU6-1077P	0.000109389	0.000330608	0.69120996	0.69120996	trans
cg13455842_LINC00297	0.000109391	0.00033061	1.741159029	1.741159029	trans
cg05518022_ADGRF4	0.000109392	0.000330611	-0.604042029	0.604042029	trans
cg01329362_DEFB103B	0.000109393	0.000330611	0.602437091	0.602437091	trans
cg03859313_PRDX2P2	0.000109395	0.000330614	1.314678254	1.314678254	trans
cg00572650_NINJ2	0.000109395	0.000330614	-0.748079406	0.748079406	trans
cg01028000_PRKCZ-AS1	0.000109397	0.000330614	0.78360984	0.78360984	trans
cg10044466_YBX1P2	0.000109397	0.000330614	-0.710952827	0.710952827	trans
cg16037947_MIR933	0.000109397	0.000330614	-0.672262291	0.672262291	trans
cg16565409_OR4S1	0.000109399	0.000330614	0.828172608	0.828172608	trans
cg19703425_LINC00237	0.000109399	0.000330614	-1.048980869	1.048980869	trans
cg16064295_CISD1	0.000109401	0.000330614	-0.76644838	0.76644838	trans
cg22179430_MYOT	0.000109401	0.000330614	0.681581938	0.681581938	trans
cg22108143_LINC00858	0.000109401	0.000330614	-0.889352687	0.889352687	trans
cg27069691_RNU2-25P	0.000109407	0.000330628	0.783862875	0.783862875	trans
cg22367705_LINC00311	0.000109418	0.000330657	0.747109604	0.747109604	trans
cg14015656_LINC01264	0.000109418	0.000330657	0.64881929	0.64881929	trans
cg12774454_RNY1P2	0.000109421	0.000330658	-0.772302707	0.772302707	trans
cg08151654_POLR2KP2	0.000109421	0.000330658	-0.633365816	0.633365816	trans
cg11731414_RFX6	0.000109421	0.000330658	-0.723414579	0.723414579	trans
cg26305729_LINC02013	0.000109423	0.00033066	-0.783947283	0.783947283	trans
cg17158894_SH2D5	0.000109423	0.00033066	-0.805517764	0.805517764	trans
cg01640590_SPART-AS1	0.000109425	0.000330663	0.675777842	0.675777842	trans
cg15299511_ZNF849P	0.000109431	0.000330678	0.823698829	0.823698829	trans
cg20537554_PHF21A	0.000109435	0.00033069	0.733610364	0.733610364	trans
cg12115391_IGHV1-3	0.000109441	0.000330703	-0.65353819	0.65353819	trans
cg03595018_RPL21P23	0.000109443	0.000330709	0.648408401	0.648408401	trans
cg14223866_YIPF7	0.000109445	0.000330712	-0.772538304	0.772538304	trans
cg03859614_RPL29P11	0.000109446	0.000330712	-0.750078842	0.750078842	trans
cg25102279_TRAJ57	0.000109447	0.000330712	-0.695520008	0.695520008	trans
cg13404427_MCHR1	0.000109448	0.000330713	0.815821831	0.815821831	trans
cg08744069_LINC00163	0.000109448	0.000330713	-0.7558226	0.7558226	trans
cg09671109_RNU6-611P	0.00010945	0.000330714	-1.820582075	1.820582075	trans
cg00441434_THOC7-AS1	0.000109453	0.000330721	0.696870677	0.696870677	trans
cg07869121_PTMAP3	0.000109455	0.000330724	-0.783178225	0.783178225	trans
cg14421548_RNU6-682P	0.000109455	0.000330724	-0.722352405	0.722352405	trans
cg00268219_KCNJ4	0.000109458	0.00033073	-0.678143167	0.678143167	trans
cg04695233_PCDH9-AS1	0.000109461	0.000330737	-0.809498272	0.809498272	trans
cg06736160_RNU6-263P	0.000109462	0.000330737	-0.676400436	0.676400436	trans
cg09483607_RNU6-1209P	0.000109465	0.000330744	-0.712016782	0.712016782	trans
cg24831391_COL19A1	0.000109466	0.000330744	-0.678298836	0.678298836	trans
cg16540391_ENPP7P2	0.000109466	0.000330744	0.651258716	0.651258716	trans
cg24856383_ZNF587	0.000109467	0.000330744	0.952093154	0.952093154	trans
cg14339668_OR4K13	0.000109468	0.000330744	0.62511769	0.62511769	trans
cg01708411_SP140	0.000109468	0.000330744	-0.613917368	0.613917368	trans
cg18452169_XCL2	0.000109472	0.000330751	-0.946480369	0.946480369	trans
cg14302996_LINC01264	0.000109473	0.000330751	0.634256871	0.634256871	trans
cg03336167_GAPDHP29	0.000109476	0.000330759	0.806939588	0.806939588	trans
cg16217323_FAM90A21P	0.000109487	0.000330789	0.627564857	0.627564857	trans
cg16068431_RNU7-55P	0.000109488	0.000330792	-0.795250773	0.795250773	trans
cg12710220_OTOS	0.000109492	0.0003308	-0.764080184	0.764080184	trans
cg15630394_NDUFB4P4	0.000109493	0.000330801	-0.669902877	0.669902877	trans
cg14122110_H3P9	0.000109494	0.000330802	-0.640918711	0.640918711	trans
cg13916261_GPR35	0.000109495	0.000330802	-0.652931291	0.652931291	trans
cg09828310_POTED	0.000109495	0.000330802	-0.627841409	0.627841409	trans
cg02080116_FRG2FP	0.000109497	0.000330805	0.714805771	0.714805771	trans
cg11041558_NPY6R	0.000109502	0.000330815	0.830350005	0.830350005	trans
cg14254452_SPART-AS1	0.000109502	0.000330815	0.666346824	0.666346824	trans
cg26340737_SAMD3	0.000109503	0.000330817	0.670890572	0.670890572	trans
cg20896351_AXL	0.000109505	0.00033082	-0.756939546	0.756939546	trans
cg00066022_HNRNPA1P32	0.000109507	0.000330824	-0.717576318	0.717576318	trans
cg18323236_GTF2IP14	0.000109513	0.00033084	0.672738198	0.672738198	trans
cg20196141_BNIPL	0.000109526	0.000330875	0.68250566	0.68250566	trans
cg14313932_SUSD5	0.000109531	0.000330888	-0.641415859	0.641415859	trans
cg15696658_RPS3AP38	0.000109532	0.000330888	0.685689887	0.685689887	trans
cg05001330_DISP2	0.000109534	0.000330889	-0.718409065	0.718409065	trans
cg07777115_RN7SKP127	0.000109534	0.000330889	-1.633799762	1.633799762	trans
cg05818394_PAQR5	0.000109539	0.000330902	0.676328183	0.676328183	trans
cg24719399_ATP5PBP1	0.00010954	0.000330902	0.702633209	0.702633209	trans
cg01802532_LINC01264	0.000109544	0.000330912	0.627817719	0.627817719	trans
cg06619035_MTND3P9	0.000109546	0.000330915	-0.747073528	0.747073528	trans
cg21113923_RPL31P20	0.000109546	0.000330915	0.659796591	0.659796591	trans
cg06376786_ARL5C	0.000109549	0.00033092	-1.198257396	1.198257396	trans
cg03132688_RN7SL284P	0.00010955	0.000330921	0.658630026	0.658630026	trans
cg15630394_CDH9	0.000109552	0.000330925	-0.672609447	0.672609447	trans
cg14513900_SOCS2P2	0.000109555	0.000330933	0.640702835	0.640702835	trans
cg01639617_HLA-DPB1	0.000109561	0.000330946	-0.684426196	0.684426196	trans
cg03480243_MIR8485	0.000109568	0.000330963	-0.615846487	0.615846487	trans
cg23775119_AGAP1	0.000109569	0.000330963	-0.705309013	0.705309013	trans
cg13044693_SEC62-AS1	0.000109569	0.000330963	0.679812954	0.679812954	trans
cg02792740_TIAL1	0.000109569	0.000330963	0.686948179	0.686948179	trans
cg06635371_RPL7P32	0.000109571	0.000330964	0.866609196	0.866609196	trans
cg18786324_RPS15AP32	0.000109576	0.000330977	-0.769410108	0.769410108	trans
cg01808320_GREB1	0.000109577	0.000330977	-0.652768302	0.652768302	trans
cg04077175_SLC25A27	0.000109577	0.000330977	0.674918706	0.674918706	trans
cg11390628_ST6GALNAC2P1	0.000109579	0.000330979	0.684445813	0.684445813	trans
cg13926358_SNTG1	0.000109579	0.000330979	-0.677776222	0.677776222	trans
cg09524880_CUBN	0.000109581	0.000330981	1.565181958	1.565181958	trans
cg20295071_RN7SKP174	0.000109584	0.000330989	-1.724074065	1.724074065	trans
cg26243156_LGI2	0.000109585	0.000330989	1.071022228	1.071022228	trans
cg04876693_RPL7P4	0.000109586	0.000330989	0.66294918	0.66294918	trans
cg24289553_SFTA2	0.00010959	0.000330999	-0.801797744	0.801797744	trans
cg01307861_KRASP1	0.000109591	0.000330999	-0.664392315	0.664392315	trans
cg04608271_DLX2-DT	0.000109592	0.000331001	-0.749411965	0.749411965	trans
cg13085030_RNU1-82P	0.000109595	0.000331007	0.765592166	0.765592166	trans
cg20227471_RPL23AP8	0.000109598	0.00033101	-0.666423467	0.666423467	trans
cg01219549_GALP	0.000109601	0.00033101	-0.68380805	0.68380805	trans
cg08101286_VGLL2	0.000109601	0.00033101	-0.667207075	0.667207075	trans
cg08101286_MTND2P6	0.000109601	0.00033101	-0.667207075	0.667207075	trans
cg08101286_MYMK	0.000109601	0.00033101	-0.667207075	0.667207075	trans
cg08101286_LINC02629	0.000109601	0.00033101	-0.667207075	0.667207075	trans
cg08101286_ANKRD30BP1	0.000109601	0.00033101	-0.667207075	0.667207075	trans
cg22639040_PHOX2B	0.000109602	0.000331012	0.658073795	0.658073795	trans
cg05579025_RPS3AP36	0.000109605	0.000331018	-0.653355824	0.653355824	trans
cg03106914_OPALIN	0.000109608	0.000331024	0.646171158	0.646171158	trans
cg04107082_RNU6-243P	0.000109609	0.000331025	2.387342504	2.387342504	trans
cg09201130_TEX47	0.00010961	0.000331025	0.700383001	0.700383001	trans
cg03560018_RPL23AP31	0.000109611	0.000331025	-0.632489974	0.632489974	trans
cg03380512_LINC02066	0.000109611	0.000331025	0.658920111	0.658920111	trans
cg00044848_RNA5SP191	0.000109614	0.000331032	0.720610467	0.720610467	trans
cg18966920_NPSR1-AS1	0.000109617	0.000331037	0.641144804	0.641144804	trans
cg10521230_SRSF3P6	0.000109618	0.000331038	-0.764534567	0.764534567	trans
cg09623010_RNU6-160P	0.000109619	0.000331039	0.662224194	0.662224194	trans
cg04299170_LINC02066	0.000109621	0.000331043	0.703298154	0.703298154	trans
cg17110599_LINC01276	0.000109622	0.000331044	-0.697027989	0.697027989	trans
cg11500903_IFT88	0.000109624	0.000331045	0.691566209	0.691566209	trans
cg14282280_EPHA3	0.000109624	0.000331045	-0.608779433	0.608779433	trans
cg13381243_RN7SKP285	0.000109626	0.00033105	0.677582028	0.677582028	trans
cg21542081_GABRA2	0.000109628	0.000331053	-0.694820671	0.694820671	trans
cg07016261_SPTSSA	0.000109629	0.000331053	0.676677462	0.676677462	trans
cg27286337_MIR1271	0.000109632	0.000331059	-0.697884144	0.697884144	trans
cg12341475_DNMT3AP1	0.000109633	0.000331059	0.67526589	0.67526589	trans
cg13646034_LRRC9	0.000109634	0.000331061	-0.663386816	0.663386816	trans
cg16992039_LMX1A-AS2	0.000109635	0.000331061	-0.818366539	0.818366539	trans
cg19472786_PPP1R9A-AS1	0.000109639	0.000331071	0.65779058	0.65779058	trans
cg12874961_RPS20P12	0.00010964	0.000331071	-0.786163106	0.786163106	trans
cg24856383_HIGD1C	0.000109645	0.000331085	0.931100683	0.931100683	trans
cg21520194_WEE2	0.000109646	0.000331087	0.683883298	0.683883298	trans
cg03057764_CDK15	0.000109648	0.00033109	0.648120921	0.648120921	trans
cg23664533_FRMPD2B	0.000109649	0.00033109	0.668414598	0.668414598	trans
cg07585951_HMX2	0.000109655	0.000331106	-0.630919543	0.630919543	trans
cg15120247_FGF12-AS1	0.000109656	0.000331106	0.707546479	0.707546479	trans
cg00256632_PPIAP26	0.000109658	0.000331111	-0.762067759	0.762067759	trans
cg13484958_BET1-AS1	0.000109662	0.000331122	0.719264565	0.719264565	trans
cg25841380_TRBV10-1	0.000109665	0.000331128	0.67217015	0.67217015	trans
cg02792740_PPIC	0.000109666	0.000331129	0.685975231	0.685975231	trans
cg10905486_FBXW12	0.000109669	0.000331134	0.705949934	0.705949934	trans
cg25033405_LINC00700	0.00010967	0.000331136	0.648616463	0.648616463	trans
cg17753661_RNU7-46P	0.000109672	0.000331138	0.65972729	0.65972729	trans
cg19408449_LINC01781	0.000109672	0.000331138	-0.767754807	0.767754807	trans
cg07422888_RNU6-1193P	0.000109678	0.000331152	0.663276002	0.663276002	trans
cg23289706_SNORA70C	0.000109679	0.000331152	-0.806558346	0.806558346	trans
cg09789229_MEX3B	0.00010968	0.000331155	0.68675003	0.68675003	trans
cg03654727_TRBV8-2	0.000109685	0.000331166	-0.678277668	0.678277668	trans
cg11169621_NMTRQ-TTG12-1	0.000109689	0.000331176	-0.62636711	0.62636711	trans
cg03082902_RNA5SP46	0.00010969	0.000331176	-0.683293421	0.683293421	trans
cg22580346_ZNF70P1	0.000109692	0.000331181	-0.696489695	0.696489695	trans
cg25053413_CDKN2B-AS1	0.000109695	0.000331182	0.668187574	0.668187574	trans
cg05398700_LINC01874	0.000109695	0.000331182	-0.662933003	0.662933003	trans
cg05398700_RNA5SP89	0.000109695	0.000331182	-0.662933003	0.662933003	trans
cg05398700_SNORD32B	0.000109695	0.000331182	-0.662933003	0.662933003	trans
cg25951256_TRAJ58	0.0001097	0.000331195	-0.721808352	0.721808352	trans
cg12553365_TRBV10-2	0.000109701	0.000331196	0.667291759	0.667291759	trans
cg20126741_GRIK3	0.000109703	0.000331197	-0.755223101	0.755223101	trans
cg01591369_PSKH2	0.000109703	0.000331197	-0.702374588	0.702374588	trans
cg18251222_POM121L2	0.000109704	0.000331198	-0.708903641	0.708903641	trans
cg25591868_LINC01264	0.000109706	0.0003312	0.638781744	0.638781744	trans
cg25206138_IGHD7-27	0.000109709	0.000331207	0.667361777	0.667361777	trans
cg03406535_RPL12P12	0.00010971	0.000331207	0.686257952	0.686257952	trans
cg05156799_TMEM38B	0.000109711	0.00033121	-0.677909662	0.677909662	trans
cg05343811_GRAMD4P2	0.000109713	0.000331213	0.680938584	0.680938584	trans
cg02616251_SLC6A6	0.000109719	0.000331224	0.868697798	0.868697798	trans
cg10635593_CDK15	0.000109719	0.000331224	0.726192382	0.726192382	trans
cg17918190_BST2	0.000109719	0.000331224	-0.742174789	0.742174789	trans
cg20695805_TGM4	0.000109721	0.000331224	-0.639713714	0.639713714	trans
cg04662079_VASH1	0.000109721	0.000331224	-0.78569913	0.78569913	trans
cg24114899_GPR25	0.000109721	0.000331224	-0.74300897	0.74300897	trans
cg12421834_EN1	0.000109727	0.000331239	-0.659343671	0.659343671	trans
cg18150280_LINC01264	0.000109728	0.000331239	0.635049044	0.635049044	trans
cg27421102_LINC02631	0.00010973	0.000331242	0.674331786	0.674331786	trans
cg01255527_IPO8P1	0.000109737	0.000331263	-0.676547482	0.676547482	trans
cg19234089_RNU6-391P	0.000109739	0.000331266	-0.886070651	0.886070651	trans
cg18295068_IFNA16	0.000109742	0.000331272	-0.624335427	0.624335427	trans
cg26318251_RNU4-53P	0.000109743	0.000331274	0.628550911	0.628550911	trans
cg04876978_LINC01121	0.00010975	0.00033129	0.668334419	0.668334419	trans
cg23395533_ASB14	0.000109751	0.00033129	0.668584556	0.668584556	trans
cg15418831_SUCLA2P2	0.000109751	0.00033129	0.658211647	0.658211647	trans
cg09850372_OR13D1	0.000109754	0.000331297	0.681594492	0.681594492	trans
cg06215923_RN7SKP198	0.000109756	0.000331299	0.709359584	0.709359584	trans
cg03231326_CGB3	0.000109759	0.000331308	-1.120562533	1.120562533	trans
cg20241816_BRWD1-IT1	0.000109763	0.000331316	0.71441945	0.71441945	trans
cg18343899_TERT	0.000109765	0.000331322	-0.843709562	0.843709562	trans
cg07979387_RPL7L1P12	0.000109769	0.000331332	0.695976254	0.695976254	trans
cg10100117_RNU6-112P	0.000109772	0.000331336	0.663452445	0.663452445	trans
cg20211056_CLCP2	0.000109775	0.000331342	0.707452483	0.707452483	trans
cg04140807_RN7SL16P	0.000109775	0.000331342	0.66772618	0.66772618	trans
cg19586889_PTMAP5	0.000109776	0.000331342	-0.740873429	0.740873429	trans
cg16503053_CPT1A	0.000109777	0.000331342	0.665022883	0.665022883	trans
cg19439837_PAICSP3	0.00010978	0.000331348	-1.165723045	1.165723045	trans
cg10039163_JAM2	0.00010978	0.000331348	-0.695981699	0.695981699	trans
cg24118983_MSTN	0.000109784	0.000331355	0.684858308	0.684858308	trans
cg07905199_NCKAP1L	0.000109785	0.000331355	-0.649844483	0.649844483	trans
cg11497794_KRT223P	0.000109785	0.000331355	0.698575385	0.698575385	trans
cg23209353_BMS1P1	0.000109786	0.000331355	0.71333569	0.71333569	trans
cg16763508_GTF2IP14	0.000109787	0.000331358	0.68438713	0.68438713	trans
cg24908618_RN7SL284P	0.000109788	0.000331359	0.675616033	0.675616033	trans
cg08992305_JCHAIN	0.000109791	0.000331364	0.658929273	0.658929273	trans
cg18821139_RNA5SP46	0.000109791	0.000331364	-0.728084804	0.728084804	trans
cg13370086_ATG4C	0.000109793	0.000331367	-0.816590017	0.816590017	trans
cg21299256_RNU6-431P	0.000109795	0.000331371	0.71931376	0.71931376	trans
cg13487631_LINC01808	0.000109799	0.000331373	0.698317726	0.698317726	trans
cg10282807_KRTAP10-11	0.000109799	0.000331373	0.674948593	0.674948593	trans
cg17106653_GGTA2P	0.000109799	0.000331373	0.799502761	0.799502761	trans
cg04751533_ECEL1P1	0.000109799	0.000331373	0.600105813	0.600105813	trans
cg14514513_MTCO2P34	0.000109807	0.000331392	0.764928595	0.764928595	trans
cg13551841_CDC20P1	0.00010981	0.000331392	-0.692994903	0.692994903	trans
cg01457547_MYCBP2-AS2	0.00010981	0.000331392	0.671226377	0.671226377	trans
cg15574461_COX6B1P7	0.000109811	0.000331392	0.641380601	0.641380601	trans
cg15574461_RNU6-827P	0.000109811	0.000331392	0.641380601	0.641380601	trans
cg15574461_MTCO2P8	0.000109811	0.000331392	0.641380601	0.641380601	trans
cg15574461_SNORD115-30	0.000109811	0.000331392	0.641380601	0.641380601	trans
cg26076683_RPSAP64	0.000109812	0.000331392	-0.882335424	0.882335424	trans
cg25841491_ZNF181	0.000109815	0.000331397	0.971141244	0.971141244	trans
cg25938960_SNORD59A	0.000109822	0.000331416	-0.845441417	0.845441417	trans
cg05884205_ZNF734P	0.000109823	0.000331417	-0.644941339	0.644941339	trans
cg02792740_UBE2F	0.000109825	0.000331421	0.67977722	0.67977722	trans
cg04608916_SNORC	0.000109827	0.000331421	-0.760650378	0.760650378	trans
cg20215212_CTAGE3P	0.000109827	0.000331421	0.676734059	0.676734059	trans
cg19629631_TRIM42	0.000109828	0.000331422	-0.734135	0.734135	trans
cg07405255_NOTO	0.000109832	0.000331424	-0.805871394	0.805871394	trans
cg01503390_TBC1D28	0.000109833	0.000331424	-0.665257702	0.665257702	trans
cg11662061_SNORA70J	0.000109834	0.000331424	-0.630362438	0.630362438	trans
cg11662061_TRIM48	0.000109834	0.000331424	-0.630362438	0.630362438	trans
cg11662061_OR10D4P	0.000109834	0.000331424	-0.630362438	0.630362438	trans
cg11662061_LINC01075	0.000109834	0.000331424	-0.630362438	0.630362438	trans
cg14790638_RNU6ATAC5P	0.000109839	0.000331438	1.349832234	1.349832234	trans
cg22055719_FGF14-AS1	0.000109843	0.000331448	0.667064363	0.667064363	trans
cg03397234_FAM217A	0.000109847	0.000331458	-0.67465663	0.67465663	trans
cg05608612_OR10G8	0.000109848	0.000331459	-0.690962614	0.690962614	trans
cg18452169_ZNF80	0.00010985	0.000331461	-0.913494816	0.913494816	trans
cg05703749_PPFIA2	0.000109851	0.000331461	0.661513874	0.661513874	trans
cg00892312_SLC25A34-AS1	0.000109852	0.000331462	-0.704064463	0.704064463	trans
cg24049621_HCAR2	0.000109854	0.000331462	0.739235056	0.739235056	trans
cg01912455_OR10AD1	0.000109854	0.000331462	0.753556959	0.753556959	trans
cg25226141_POLR3KP1	0.000109854	0.000331462	-0.682413542	0.682413542	trans
cg00154888_KAZN-AS1	0.000109856	0.000331465	0.644115472	0.644115472	trans
cg24612059_IFITM3P3	0.000109859	0.000331469	0.67049729	0.67049729	trans
cg10991855_CEBPB	0.000109859	0.000331469	0.673394521	0.673394521	trans
cg05144042_TEKT4P2	0.000109861	0.000331471	-0.719459227	0.719459227	trans
cg19349362_KRT223P	0.000109861	0.000331471	0.710348761	0.710348761	trans
cg14421548_RN7SKP159	0.000109862	0.000331471	-0.724069481	0.724069481	trans
cg20651218_DNAJB2	0.000109862	0.000331471	0.827344819	0.827344819	trans
cg13370086_LINC02264	0.000109865	0.000331477	-0.754685798	0.754685798	trans
cg04295700_NDUFB9P2	0.000109868	0.00033148	-0.696991174	0.696991174	trans
cg14924064_IGHJ4	0.000109871	0.00033148	0.620561208	0.620561208	trans
cg07603078_LINC01874	0.000109871	0.00033148	0.660238687	0.660238687	trans
cg07603078_RNA5SP89	0.000109871	0.00033148	0.660238687	0.660238687	trans
cg07603078_SNORD32B	0.000109871	0.00033148	0.660238687	0.660238687	trans
ch.15.374589R_MIR1231	0.000109871	0.00033148	0.701520677	0.701520677	trans
cg15352841_IL1RL1	0.000109871	0.00033148	0.66244341	0.66244341	trans
cg13646034_IGKV2-30	0.000109874	0.000331484	-0.675486097	0.675486097	trans
cg16062368_IGHV1-69	0.000109874	0.000331484	-0.744264885	0.744264885	trans
cg10316357_RPS3AP34	0.000109875	0.000331484	0.706419094	0.706419094	trans
cg09131317_TRBV10-1	0.000109876	0.000331484	0.664272121	0.664272121	trans
cg23314341_SPATA46	0.000109877	0.000331487	0.70585342	0.70585342	trans
cg07102913_DUTP8	0.000109879	0.000331488	0.692016957	0.692016957	trans
cg12129912_ZNF402P	0.000109885	0.000331506	0.693415125	0.693415125	trans
cg23587192_MS4A13	0.000109886	0.000331507	0.688367687	0.688367687	trans
cg15630394_KRTAP21-4P	0.000109891	0.000331514	-0.690495984	0.690495984	trans
cg25318301_LRRC52	0.000109891	0.000331514	-0.64592141	0.64592141	trans
cg25753291_OR4S1	0.000109891	0.000331514	-0.650245622	0.650245622	trans
cg02493602_GPA33	0.000109892	0.000331514	-0.657090345	0.657090345	trans
cg21692159_RPL7P4	0.000109894	0.00033152	0.670573219	0.670573219	trans
cg06747314_GDF7	0.000109895	0.00033152	-0.67922498	0.67922498	trans
cg13490971_SLC9C1	0.000109896	0.00033152	0.673562634	0.673562634	trans
cg12426467_LCE1F	0.000109906	0.000331545	0.674175803	0.674175803	trans
cg12284789_ZNF734P	0.000109906	0.000331545	-0.647880003	0.647880003	trans
cg18999636_MIR511	0.000109908	0.00033155	0.671764905	0.671764905	trans
cg09041707_PRAMEF4	0.000109911	0.000331556	0.650368648	0.650368648	trans
cg06495764_PABPC1P8	0.000109918	0.000331576	-0.646460769	0.646460769	trans
cg11616276_RPL5P8	0.000109922	0.000331582	0.669265138	0.669265138	trans
cg03878285_RNU6-160P	0.000109922	0.000331582	0.677736198	0.677736198	trans
cg15408512_ETNPPL	0.000109929	0.000331601	-0.847047766	0.847047766	trans
cg27237477_AZU1	0.000109932	0.000331609	-0.800665665	0.800665665	trans
cg05715751_RNA5S2	0.000109941	0.000331633	-0.70089599	0.70089599	trans
cg22263704_SNORD115-19	0.000109945	0.000331642	0.657898494	0.657898494	trans
cg03958058_RPL7AP60	0.000109947	0.000331642	-0.671610163	0.671610163	trans
cg14409406_CTAGE12P	0.000109947	0.000331642	-0.673234668	0.673234668	trans
cg19822890_GPR33	0.000109947	0.000331642	0.661184132	0.661184132	trans
cg09877744_MIR218-2	0.000109949	0.000331646	0.684897188	0.684897188	trans
cg12877532_FABP7P1	0.000109951	0.000331649	-0.678879567	0.678879567	trans
cg11761102_CRYGFP	0.000109952	0.000331649	0.674135688	0.674135688	trans
cg20491223_SNORA70I	0.000109953	0.000331649	-0.677979956	0.677979956	trans
cg10172250_CADM2-AS2	0.000109953	0.000331649	-0.642281387	0.642281387	trans
cg10328766_LCE1F	0.000109954	0.000331649	0.669562976	0.669562976	trans
cg26318251_SCAND3P1	0.000109956	0.000331653	0.671397153	0.671397153	trans
cg17723355_MIR7-3	0.000109961	0.000331663	-1.721363092	1.721363092	trans
cg21342350_MAGI1-AS1	0.000109961	0.000331663	0.683420239	0.683420239	trans
cg00006771_SHANK2-AS3	0.000109962	0.000331663	0.674213805	0.674213805	trans
cg25958450_WASH7P	0.000109962	0.000331663	0.695758712	0.695758712	trans
cg07449080_KANK1	0.000109964	0.000331664	0.613584028	0.613584028	trans
cg25604536_CENPNP1	0.000109972	0.000331682	-0.729838477	0.729838477	trans
cg07292807_SPART-AS1	0.000109973	0.000331682	0.718958203	0.718958203	trans
cg14028116_LINC00454	0.000109975	0.000331682	-0.703973039	0.703973039	trans
cg03513472_FRMD4B	0.000109976	0.000331682	0.750286737	0.750286737	trans
cg10207609_LINC00701	0.000109977	0.000331682	-0.677607845	0.677607845	trans
cg07150342_ACTBP12	0.000109977	0.000331682	0.591813166	0.591813166	trans
cg07150342_MTND5P18	0.000109977	0.000331682	0.591813166	0.591813166	trans
cg07150342_RN7SL868P	0.000109977	0.000331682	0.591813166	0.591813166	trans
cg07150342_MTND1P2	0.000109977	0.000331682	0.591813166	0.591813166	trans
cg07150342_H3P29	0.000109977	0.000331682	0.591813166	0.591813166	trans
cg26015513_REXO1L1P	0.000109981	0.000331691	-0.629026841	0.629026841	trans
cg10854295_PDE4DIPP1	0.000109983	0.000331695	-1.912666171	1.912666171	trans
cg16183361_RNU6-1227P	0.000109985	0.000331699	1.089564489	1.089564489	trans
cg10905486_CTAGE3P	0.000109987	0.000331702	0.716868944	0.716868944	trans
cg03266048_RPS2P28	0.00010999	0.00033171	0.657323802	0.657323802	trans
cg08285943_RNU6-435P	0.000109991	0.00033171	0.690925953	0.690925953	trans
cg16271481_LINC02623	0.000109993	0.000331714	-0.969930386	0.969930386	trans
cg17918676_PNPT1P2	0.000109996	0.000331721	-0.767202248	0.767202248	trans
cg05943251_ATOH8	0.000109997	0.000331721	-0.680756719	0.680756719	trans
cg13381243_C2orf92	0.000109998	0.000331722	0.676305156	0.676305156	trans
cg14241523_RPL5P8	0.000110006	0.000331744	0.68774427	0.68774427	trans
cg14419102_RPL7L1P12	0.000110007	0.000331745	0.687566203	0.687566203	trans
cg04672837_SPATA46	0.00011001	0.000331751	0.712767311	0.712767311	trans
cg24755485_DMBT1	0.000110017	0.000331768	-0.637484636	0.637484636	trans
cg24299929_EIF1P2	0.000110025	0.00033179	0.698096264	0.698096264	trans
cg17337670_FAM171A2	0.000110025	0.00033179	-0.680060188	0.680060188	trans
cg10991855_LINC01741	0.000110026	0.00033179	0.651059085	0.651059085	trans
cg07764563_SSTR2	0.000110028	0.000331794	-0.812797159	0.812797159	trans
cg12664780_PRSS56	0.000110033	0.000331804	-0.640671572	0.640671572	trans
cg12953669_TTC21A	0.000110033	0.000331804	0.687937472	0.687937472	trans
cg09534232_SLC14A1	0.000110034	0.000331805	0.617129321	0.617129321	trans
cg17723156_LINC01264	0.000110039	0.000331813	0.632220847	0.632220847	trans
cg18692382_RNU4-74P	0.000110039	0.000331813	3.178989468	3.178989468	trans
cg09658813_RNU6-1181P	0.000110039	0.000331813	0.683468715	0.683468715	trans
cg14084042_TBXA2R	0.000110041	0.000331817	-0.719902917	0.719902917	trans
cg04510815_FABP5P10	0.000110042	0.000331817	-0.683406468	0.683406468	trans
cg25540816_SLC25A27	0.000110046	0.000331827	0.682446291	0.682446291	trans
cg01347798_SPDYC	0.000110049	0.000331831	-0.69222032	0.69222032	trans
cg02265810_PDE4C	0.000110049	0.000331831	-1.610492525	1.610492525	trans
cg17561092_MIR648	0.000110049	0.000331831	-1.542642691	1.542642691	trans
cg10972590_MTND4P11	0.000110052	0.000331835	0.675024715	0.675024715	trans
cg07543199_DNAJB6P7	0.000110053	0.000331837	0.805926281	0.805926281	trans
cg18205030_LY86-AS1	0.000110059	0.000331853	-0.822662845	0.822662845	trans
cg05492735_TTC34	0.00011006	0.000331855	0.975903794	0.975903794	trans
cg11809638_DAAM2-AS1	0.000110061	0.000331855	0.664807569	0.664807569	trans
cg25841491_CENPCP1	0.000110068	0.000331872	0.947835203	0.947835203	trans
cg25540816_RPS3AP39	0.000110069	0.000331873	0.677577663	0.677577663	trans
cg15866089_FABP5P10	0.000110071	0.000331877	-0.63096906	0.63096906	trans
cg18628164_RPS3AP33	0.000110072	0.000331877	0.675227813	0.675227813	trans
cg07129104_ESR2	0.000110074	0.000331881	0.661483946	0.661483946	trans
cg07048094_OR2H5P	0.000110075	0.000331882	-0.810996239	0.810996239	trans
cg15627834_TRGV6	0.000110077	0.000331887	-1.781762068	1.781762068	trans
cg05508245_KAT8	0.000110079	0.000331889	0.819905475	0.819905475	trans
cg26484964_POU1F1	0.00011008	0.000331892	0.693428244	0.693428244	trans
cg02792740_ABCD3	0.00011009	0.000331916	0.674518986	0.674518986	trans
cg02867811_SNORA63	0.000110091	0.000331916	0.700946552	0.700946552	trans
cg09908042_OR5K3	0.000110091	0.000331916	-0.956423806	0.956423806	trans
cg05895034_MYRIP	0.000110092	0.000331917	0.668680485	0.668680485	trans
cg16461781_RNU6-1065P	0.000110093	0.000331917	0.70130176	0.70130176	trans
cg19264599_AQP1	0.000110094	0.000331919	-0.646934	0.646934	trans
cg14086933_PPP1R2P10	0.000110096	0.000331921	-0.661510047	0.661510047	trans
cg17106653_MTND4P11	0.000110097	0.000331921	0.782012378	0.782012378	trans
cg27245817_RNU6-788P	0.000110097	0.000331921	-0.716798442	0.716798442	trans
cg20684251_ZSCAN5B	0.000110102	0.000331932	-0.807193919	0.807193919	trans
cg04987232_SPATA31C1	0.000110104	0.000331936	-0.698202729	0.698202729	trans
cg04738355_HOXA3	0.000110105	0.000331937	-0.749347523	0.749347523	trans
cg09745688_GOLGA6L9	0.000110107	0.000331941	0.687818985	0.687818985	trans
cg21781761_ESAM	0.000110111	0.000331952	0.951211542	0.951211542	trans
cg03301582_PDGFA	0.000110116	0.000331959	0.670224245	0.670224245	trans
cg12008478_ST13P21	0.000110116	0.000331959	-0.674653523	0.674653523	trans
cg08157914_RPS6P20	0.000110116	0.000331959	-1.258933429	1.258933429	trans
cg07492518_RPS20P12	0.000110117	0.000331961	0.725727761	0.725727761	trans
cg09713834_SEC62-AS1	0.000110122	0.000331974	0.695879551	0.695879551	trans
cg08172177_POM121L3P	0.000110131	0.000331996	-0.768698882	0.768698882	trans
cg14364129_REN	0.000110132	0.000331996	0.685510598	0.685510598	trans
cg01433152_SPART-AS1	0.000110132	0.000331996	0.678420331	0.678420331	trans
cg15099537_HBEGF	0.000110133	0.000331996	0.6724235	0.6724235	trans
cg14907617_MIR561	0.000110135	0.000331999	0.694764655	0.694764655	trans
cg09128733_LINC01761	0.000110135	0.000331999	0.648774278	0.648774278	trans
cg25016308_OR10AD1	0.000110137	0.000332	0.90260324	0.90260324	trans
cg08090313_SPART-AS1	0.000110137	0.000332	0.67442186	0.67442186	trans
cg08419235_MTCO2P34	0.000110141	0.000332008	0.675766974	0.675766974	trans
cg16189873_SPDYE17	0.000110143	0.000332012	0.684015667	0.684015667	trans
cg04707531_OR51D1	0.000110144	0.000332013	0.690740528	0.690740528	trans
cg14560276_RNU6-1289P	0.000110145	0.000332013	-0.761076088	0.761076088	trans
cg14706331_CHCHD2P8	0.000110147	0.000332013	-0.615674041	0.615674041	trans
cg10261864_GDI2P2	0.000110148	0.000332013	0.678114424	0.678114424	trans
cg07637672_GAPDHP36	0.000110148	0.000332013	0.653548161	0.653548161	trans
cg20517202_RPS23P5	0.000110148	0.000332013	0.667315249	0.667315249	trans
cg22693162_OR4S1	0.000110148	0.000332013	-0.64382984	0.64382984	trans
cg12129080_RN7SKP167	0.000110152	0.000332022	-0.692111553	0.692111553	trans
cg18452169_R3HDM2P2	0.000110153	0.000332022	-0.952982923	0.952982923	trans
cg02792740_MR1	0.000110154	0.000332022	0.68108798	0.68108798	trans
cg27475875_FAM186A	0.000110155	0.000332024	0.653508227	0.653508227	trans
cg10521230_HMGN2P7	0.000110156	0.000332025	-0.762744365	0.762744365	trans
cg11086960_STEAP2-AS1	0.000110159	0.000332029	-0.739689931	0.739689931	trans
cg14062304_SV2A	0.00011016	0.000332029	-0.654986411	0.654986411	trans
cg14193001_TIMD4	0.00011016	0.000332029	-0.629281003	0.629281003	trans
cg02931783_CACYBPP1	0.000110161	0.000332029	0.673137504	0.673137504	trans
cg12664940_RTP5	0.000110164	0.000332038	0.663518202	0.663518202	trans
cg03308012_SNORA71D	0.00011017	0.000332052	0.762234886	0.762234886	trans
cg13720745_MARK2P6	0.00011017	0.000332052	0.7248021	0.7248021	trans
cg19516340_OR7E162P	0.000110172	0.000332053	-0.701124398	0.701124398	trans
cg24555207_MIR548H1	0.000110172	0.000332053	-0.705576227	0.705576227	trans
cg04774563_RN7SKP133	0.000110174	0.000332055	-0.615800771	0.615800771	trans
cg18955951_RNU1-146P	0.000110175	0.000332058	0.676951446	0.676951446	trans
cg21946824_DPP4	0.000110176	0.000332058	0.676193857	0.676193857	trans
cg06176987_IGHV3-11	0.000110179	0.000332064	-0.660197568	0.660197568	trans
cg02792740_PP2D1	0.00011018	0.000332064	0.690393591	0.690393591	trans
cg13106133_DEFA8P	0.000110183	0.00033207	0.767383119	0.767383119	trans
cg16274716_RPS27P22	0.000110183	0.00033207	0.71363331	0.71363331	trans
cg19081270_DIRAS3	0.000110192	0.000332095	0.675675343	0.675675343	trans
cg26816564_RPL9P16	0.000110194	0.000332099	1.020133832	1.020133832	trans
cg17390106_RAX	0.000110204	0.000332123	-0.65485113	0.65485113	trans
cg05438378_PRICKLE2-AS2	0.000110204	0.000332123	0.67059629	0.67059629	trans
cg25323530_MIR190A	0.000110205	0.000332123	-1.060904642	1.060904642	trans
cg07718321_MTND4LP14	0.000110209	0.000332129	1.283982475	1.283982475	trans
cg13370086_BST1	0.00011021	0.000332129	-0.795187027	0.795187027	trans
cg22280068_TCL1A	0.00011021	0.000332129	-0.684426231	0.684426231	trans
cg15897435_CDH19	0.000110211	0.000332129	-0.675709593	0.675709593	trans
cg04015501_OTOR	0.000110211	0.000332129	-0.795341874	0.795341874	trans
cg13428351_FGF8	0.000110211	0.000332129	-0.734713374	0.734713374	trans
cg14781700_HMGA2-AS1	0.000110214	0.000332131	0.737258414	0.737258414	trans
cg23328066_SCN11A	0.000110214	0.000332131	-1.285273117	1.285273117	trans
cg11368935_RNA5SP198	0.000110215	0.000332131	-0.640642185	0.640642185	trans
cg00272992_RNU6-520P	0.000110216	0.000332131	1.29963405	1.29963405	trans
cg07295550_SNX25P1	0.000110216	0.000332131	1.017248277	1.017248277	trans
cg16581747_C22orf42	0.000110217	0.000332133	-0.744145605	0.744145605	trans
cg18849725_IFNA12P	0.000110221	0.000332141	0.649908357	0.649908357	trans
cg11830695_LINC02013	0.000110225	0.000332151	0.686202512	0.686202512	trans
cg21101883_HOXC9	0.000110226	0.000332154	-0.718156421	0.718156421	trans
cg18687588_RNA5SP478	0.000110231	0.00033216	0.647146216	0.647146216	trans
cg13803597_RSU1P2	0.000110231	0.00033216	0.640462489	0.640462489	trans
cg10717472_ZIC4	0.000110233	0.00033216	0.737240188	0.737240188	trans
cg10717472_SLC29A4P1	0.000110233	0.00033216	0.737240188	0.737240188	trans
cg10717472_MTATP6P30	0.000110233	0.00033216	0.737240188	0.737240188	trans
cg10717472_SNORD114-13	0.000110233	0.00033216	0.737240188	0.737240188	trans
cg17106653_ITGA8	0.000110238	0.00033217	0.798060391	0.798060391	trans
cg16176069_LINC02053	0.000110238	0.00033217	1.368474432	1.368474432	trans
cg18185391_TMPRSS11E	0.000110239	0.00033217	0.667920566	0.667920566	trans
cg15006082_RPS27P22	0.00011024	0.00033217	0.708303609	0.708303609	trans
cg14634826_RNU6-95P	0.000110242	0.000332175	-0.73780471	0.73780471	trans
cg25164787_GAPDHP63	0.000110252	0.000332202	-0.671827932	0.671827932	trans
cg07543199_ARL4AP1	0.000110256	0.000332214	0.813865678	0.813865678	trans
cg19214868_GSTA5	0.000110258	0.000332216	-0.731870951	0.731870951	trans
cg11567268_HMX2	0.00011026	0.00033222	-0.668337547	0.668337547	trans
cg10723869_LINC02702	0.000110262	0.000332223	0.787210265	0.787210265	trans
cg07096305_ENTPD7	0.000110262	0.000332223	0.671227174	0.671227174	trans
cg11153505_CXCR2	0.000110265	0.000332226	0.575325566	0.575325566	trans
cg12166447_ZNF863P	0.000110265	0.000332226	-0.671527098	0.671527098	trans
cg02917143_NUS1P4	0.000110266	0.000332226	-0.771608763	0.771608763	trans
cg00471652_CTAGE3P	0.000110267	0.000332226	0.735372967	0.735372967	trans
cg10801331_RPL7P33	0.000110268	0.000332229	-1.397200836	1.397200836	trans
cg04578246_H3P32	0.000110271	0.000332235	0.711087383	0.711087383	trans
cg16977073_ADAMTS7P4	0.000110275	0.000332245	-0.705742083	0.705742083	trans
cg24270367_RGS4	0.000110277	0.000332249	1.334633645	1.334633645	trans
cg26709988_NPM1P11	0.000110283	0.000332264	-0.662689718	0.662689718	trans
cg09809224_FABP5P1	0.000110285	0.000332264	0.741862909	0.741862909	trans
cg11003434_TUBBP10	0.000110286	0.000332264	-0.890734744	0.890734744	trans
cg15278888_RNU6-281P	0.000110288	0.000332264	-0.700524291	0.700524291	trans
cg15278888_LINC02632	0.000110288	0.000332264	-0.700524291	0.700524291	trans
cg15278888_OR4C6	0.000110288	0.000332264	-0.700524291	0.700524291	trans
cg15278888_PPIAP24	0.000110288	0.000332264	-0.700524291	0.700524291	trans
cg02351219_KRTAP10-9	0.00011029	0.000332268	0.636162282	0.636162282	trans
cg13428351_IFI30	0.000110291	0.000332268	-0.741594412	0.741594412	trans
cg16299517_C19orf18	0.000110294	0.000332277	0.681990833	0.681990833	trans
cg13381243_ZMYM4-AS1	0.000110296	0.000332279	0.700887017	0.700887017	trans
cg16113271_H3C9P	0.000110296	0.000332279	-0.650899875	0.650899875	trans
cg26660305_LINC01760	0.000110298	0.000332283	-0.906606512	0.906606512	trans
cg10894164_CDC20	0.000110302	0.000332292	-0.700728602	0.700728602	trans
cg03132688_PTMAP3	0.000110306	0.000332299	0.678255334	0.678255334	trans
cg12166447_RNU6-793P	0.000110306	0.000332299	0.746329646	0.746329646	trans
cg09764150_LRRC31	0.000110307	0.000332299	0.645925676	0.645925676	trans
cg00204782_RPS23P5	0.000110311	0.000332306	0.729804606	0.729804606	trans
cg23891601_MERTK	0.000110311	0.000332306	0.699590802	0.699590802	trans
cg23209353_RNU7-196P	0.000110311	0.000332306	0.691135748	0.691135748	trans
cg00521239_POU6F2	0.000110313	0.000332306	0.641063011	0.641063011	trans
cg20695805_RNU6-5P	0.000110314	0.000332306	0.64269479	0.64269479	trans
cg11324999_OR2G2	0.000110314	0.000332306	0.704211491	0.704211491	trans
cg20295071_HNRNPA1P46	0.000110317	0.000332306	-1.738272709	1.738272709	trans
cg20295071_CYCSP8	0.000110317	0.000332306	-1.738272709	1.738272709	trans
cg20295071_EIF4BP4	0.000110317	0.000332306	-1.738272709	1.738272709	trans
cg20295071_ANKRD49P4	0.000110317	0.000332306	-1.738272709	1.738272709	trans
cg01474688_NAT14	0.000110318	0.000332306	0.7245988	0.7245988	trans
cg09745688_EEF1A1P25	0.000110319	0.000332306	0.693815818	0.693815818	trans
cg10664162_STAT2	0.000110319	0.000332306	0.718527704	0.718527704	trans
cg07235343_PRND	0.000110321	0.000332309	-0.809832982	0.809832982	trans
cg08121165_PCDH8P1	0.000110322	0.000332309	0.758940177	0.758940177	trans
cg01722343_MIR190A	0.000110323	0.000332309	1.784870218	1.784870218	trans
cg09817016_TLK2P2	0.000110328	0.000332319	0.681349515	0.681349515	trans
cg15042269_THRB-IT1	0.000110328	0.000332319	0.704560594	0.704560594	trans
cg02536150_GPR152	0.000110328	0.000332319	-0.694952519	0.694952519	trans
cg20149255_HSPE1P28	0.000110332	0.000332328	0.682571092	0.682571092	trans
cg23691223_LINC01264	0.00011034	0.000332351	0.630078948	0.630078948	trans
cg04628174_SPART-AS1	0.000110345	0.000332363	0.665647678	0.665647678	trans
cg09713834_RNA5SP37	0.000110352	0.000332377	0.716718015	0.716718015	trans
cg14335687_SNX32	0.000110352	0.000332377	0.677584504	0.677584504	trans
cg27437721_LINC02247	0.000110353	0.000332377	-0.68322968	0.68322968	trans
cg23695794_C5orf46	0.000110353	0.000332377	-0.893490344	0.893490344	trans
cg24907762_KCNS2	0.000110353	0.000332377	0.659197835	0.659197835	trans
cg16071815_MOS	0.000110356	0.000332381	0.644828782	0.644828782	trans
cg02399049_PIF1	0.000110357	0.000332383	-0.663528435	0.663528435	trans
cg17847861_PPP1R2P5	0.000110359	0.000332383	0.623021776	0.623021776	trans
cg11086960_OR2R1P	0.000110359	0.000332383	-0.737238003	0.737238003	trans
cg27572510_ZNF734P	0.000110361	0.000332389	-0.633672905	0.633672905	trans
cg27437721_LINC02013	0.000110363	0.000332391	-0.64957775	0.64957775	trans
cg05861871_COL10A1	0.00011037	0.000332411	-0.69595561	0.69595561	trans
cg04578246_MIR320D1	0.000110371	0.000332411	0.68516662	0.68516662	trans
cg25323530_RPL36P20	0.000110374	0.000332417	-1.068952585	1.068952585	trans
cg06320570_RPS26P48	0.000110375	0.000332417	-1.034218154	1.034218154	trans
cg19740643_LINC00423	0.000110375	0.000332417	0.819159353	0.819159353	trans
cg17790417_BPIFB3	0.000110378	0.000332423	-0.677061707	0.677061707	trans
cg24360658_NPM1P11	0.000110379	0.000332424	0.659038052	0.659038052	trans
cg12046819_CBX3P7	0.00011038	0.000332426	-0.687646828	0.687646828	trans
cg26963545_RN7SKP133	0.000110381	0.000332427	-0.716929419	0.716929419	trans
cg05512100_LINC01153	0.000110385	0.000332436	0.644216113	0.644216113	trans
cg00363337_LINC01153	0.000110386	0.000332436	0.638227314	0.638227314	trans
cg03894103_RPL7P4	0.000110395	0.000332461	0.686060519	0.686060519	trans
cg02917143_ADCYAP1	0.000110401	0.000332476	-0.74416283	0.74416283	trans
cg16476991_MARK2P15	0.000110405	0.000332487	0.649790984	0.649790984	trans
cg04938082_RNA5SP188	0.00011041	0.000332498	0.681532004	0.681532004	trans
cg20638896_RNU6ATAC5P	0.000110411	0.0003325	0.736060389	0.736060389	trans
cg25964019_IGLC3	0.000110414	0.000332506	-0.843974503	0.843974503	trans
cg17189494_PDC-AS1	0.000110415	0.000332506	0.687488657	0.687488657	trans
cg01716040_RNU6-929P	0.000110416	0.000332506	-0.751100026	0.751100026	trans
cg07419788_UBASH3A	0.000110417	0.000332507	-1.176863596	1.176863596	trans
cg09294055_GALP	0.000110417	0.000332507	0.71033267	0.71033267	trans
cg14790739_FAM74A1	0.000110425	0.000332526	-0.695354453	0.695354453	trans
cg03266048_CIDEC	0.000110425	0.000332526	-0.676830361	0.676830361	trans
cg13610659_RNF212	0.000110428	0.000332532	-0.655457898	0.655457898	trans
cg06635371_MTATP6P20	0.000110429	0.000332532	0.874984587	0.874984587	trans
cg02792740_CYBRD1	0.000110429	0.000332532	0.671674314	0.671674314	trans
cg06779317_DUSP1	0.00011043	0.000332532	0.849818719	0.849818719	trans
cg02726798_RNA5SP241	0.000110437	0.00033255	-0.75942642	0.75942642	trans
cg03051617_MIR107	0.000110438	0.000332551	-0.905937003	0.905937003	trans
cg09076900_CHSY1	0.000110443	0.000332561	0.661747874	0.661747874	trans
cg14609104_CLDN5	0.000110443	0.000332561	-0.934521816	0.934521816	trans
cg08527204_RNU6-1105P	0.000110445	0.000332562	0.925612497	0.925612497	trans
cg16977073_NPR1	0.000110445	0.000332562	-0.684487454	0.684487454	trans
cg02792740_SEC11B	0.000110446	0.000332562	0.692108615	0.692108615	trans
cg10706817_GGCTP3	0.00011045	0.000332574	-0.637059677	0.637059677	trans
cg24736412_RPL7P4	0.000110453	0.00033258	0.673825829	0.673825829	trans
cg07096305_ZDHHC20	0.00011046	0.000332597	0.668407765	0.668407765	trans
cg16191174_OR1J1	0.000110467	0.000332618	0.787404549	0.787404549	trans
cg13797425_THRAP3P1	0.000110479	0.000332649	0.698795728	0.698795728	trans
cg13212982_SV2A	0.000110479	0.000332649	-0.663091016	0.663091016	trans
cg27267507_TCEA1P4	0.000110481	0.000332653	0.705332893	0.705332893	trans
cg20223162_PKNOX2	0.000110482	0.000332653	0.653823303	0.653823303	trans
cg07440826_LCE1F	0.000110483	0.000332654	0.697378116	0.697378116	trans
cg03803610_SEC62-AS1	0.000110489	0.00033267	0.733528958	0.733528958	trans
cg03422016_KNCN	0.00011049	0.00033267	-0.67862074	0.67862074	trans
cg21026634_PRKACG	0.000110491	0.00033267	0.718527885	0.718527885	trans
cg07890839_RNU1-93P	0.000110491	0.00033267	0.686686374	0.686686374	trans
cg14028116_REXO1L1P	0.000110493	0.000332671	-0.679202313	0.679202313	trans
cg03397234_LAMC1-AS1	0.000110494	0.000332674	-0.664363914	0.664363914	trans
cg04320956_CHRM2	0.000110495	0.000332675	0.720415576	0.720415576	trans
cg11879096_RNU6-40P	0.000110498	0.00033268	-0.709328329	0.709328329	trans
cg21288684_OR2T6	0.0001105	0.000332684	0.609781414	0.609781414	trans
cg06803201_LINC01647	0.000110501	0.000332685	0.736943921	0.736943921	trans
cg21066768_RPL7L1P12	0.000110506	0.000332696	0.676366154	0.676366154	trans
cg01219549_RPL35AP31	0.000110509	0.000332703	-0.7231262	0.7231262	trans
cg20695805_GNAI2P2	0.000110509	0.000332703	-0.662092531	0.662092531	trans
cg25293265_FGFR3P6	0.000110513	0.000332713	-0.688069522	0.688069522	trans
cg02019090_SSBP3-AS1	0.000110515	0.000332715	0.693761061	0.693761061	trans
cg24682073_LINC01522	0.000110516	0.000332715	0.677916107	0.677916107	trans
cg22846391_TCHHL1	0.000110523	0.000332734	-0.641512928	0.641512928	trans
cg25657443_RPS29P14	0.000110528	0.000332747	0.874756356	0.874756356	trans
cg19776984_MRGPRX1	0.000110532	0.000332754	0.654178203	0.654178203	trans
cg27345524_MTND4P11	0.000110532	0.000332754	0.674184559	0.674184559	trans
cg06501606_NPAP1P3	0.000110532	0.000332754	-0.731705749	0.731705749	trans
cg05056349_CLEC4G	0.000110537	0.000332765	0.658321121	0.658321121	trans
cg15025375_CENPNP1	0.000110539	0.000332767	-0.679223747	0.679223747	trans
cg12774454_EBF1	0.000110539	0.000332767	-0.777644443	0.777644443	trans
cg11937506_LRRC38	0.000110545	0.000332782	-0.714151725	0.714151725	trans
cg20695805_VAX1	0.000110546	0.000332783	-0.645423511	0.645423511	trans
cg13166992_MUC4	0.000110548	0.000332788	0.769184037	0.769184037	trans
cg14683563_PKHD1	0.00011055	0.000332792	0.632545092	0.632545092	trans
cg14790638_HSPA8P16	0.000110551	0.000332792	1.363716605	1.363716605	trans
cg27504269_RNA5SP105	0.000110553	0.000332794	-0.66046795	0.66046795	trans
cg24429037_TCEA1P1	0.000110555	0.000332798	-0.674656141	0.674656141	trans
cg16156013_MTATP6P14	0.000110558	0.000332807	0.711117494	0.711117494	trans
cg10039163_LILRA4	0.000110559	0.000332807	-0.710355535	0.710355535	trans
cg23348107_RPS15AP3	0.000110562	0.000332813	-0.807503074	0.807503074	trans
cg18180710_AKR1C4	0.000110566	0.000332824	0.742566994	0.742566994	trans
cg20783699_NPM1P11	0.000110572	0.000332839	-0.677528796	0.677528796	trans
cg23296665_CLK4	0.000110573	0.00033284	0.837707771	0.837707771	trans
cg14135783_SLC6A1	0.000110574	0.000332841	0.660209756	0.660209756	trans
cg16140565_LAMTOR3P1	0.000110577	0.000332846	0.63282769	0.63282769	trans
cg02931783_NPY6R	0.000110579	0.000332849	0.676533816	0.676533816	trans
cg15713912_PPP1R8P1	0.000110584	0.000332862	0.672520425	0.672520425	trans
cg15577010_FUT9	0.000110585	0.000332863	0.660534378	0.660534378	trans
cg10717214_CHCHD4P4	0.000110586	0.000332866	0.697214849	0.697214849	trans
cg18455249_HEMGN	0.000110588	0.000332869	0.662031959	0.662031959	trans
cg14552882_HPX	0.000110591	0.000332875	0.692728706	0.692728706	trans
cg09524880_RNU6-1249P	0.000110594	0.000332875	1.54630159	1.54630159	trans
cg27304382_APCS	0.000110594	0.000332875	-0.648057806	0.648057806	trans
cg15264757_SNORA49	0.000110595	0.000332875	0.748158653	0.748158653	trans
cg17400905_ERICH3-AS1	0.000110595	0.000332875	0.692996626	0.692996626	trans
cg10389371_TRAJ14	0.000110595	0.000332875	-0.679791711	0.679791711	trans
cg21077610_FECHP1	0.000110595	0.000332875	0.745629008	0.745629008	trans
cg12026466_RNA5SP194	0.000110598	0.00033288	0.685601198	0.685601198	trans
cg23296665_ZNF675	0.000110603	0.00033289	0.826320591	0.826320591	trans
cg20568108_SNORD86	0.000110603	0.00033289	-1.035970858	1.035970858	trans
cg10328766_IGKV1-8	0.000110604	0.00033289	0.661031914	0.661031914	trans
cg25773917_GCM2	0.000110605	0.00033289	0.666056781	0.666056781	trans
cg11023174_DACT2	0.000110606	0.00033289	0.632654556	0.632654556	trans
cg02792740_DDHD1	0.000110606	0.00033289	0.700265836	0.700265836	trans
cg16935517_RNU1-88P	0.000110607	0.00033289	-0.706700691	0.706700691	trans
cg06741645_RN7SL284P	0.00011061	0.000332897	0.726005893	0.726005893	trans
cg03371439_TIGD7	0.000110614	0.000332909	-0.82382574	0.82382574	trans
cg16655765_RPL12P30	0.000110615	0.000332909	0.681013394	0.681013394	trans
cg10449536_RNFT1P2	0.000110622	0.000332926	0.754645906	0.754645906	trans
cg10625365_IGKJ1	0.000110624	0.000332931	0.728348051	0.728348051	trans
cg24622985_CTNNA2	0.000110626	0.000332933	-0.686823072	0.686823072	trans
cg15829057_SEC62-AS1	0.000110627	0.000332935	0.695612509	0.695612509	trans
cg16119907_COX6A2	0.000110628	0.000332937	-0.744321708	0.744321708	trans
cg09518226_NIP7P3	0.00011063	0.00033294	0.68587562	0.68587562	trans
cg15309790_SNORA5B	0.000110631	0.00033294	-0.704157447	0.704157447	trans
cg11911060_OLFM1	0.000110632	0.00033294	0.560577723	0.560577723	trans
cg16459944_MIR1262	0.000110638	0.000332956	0.680804772	0.680804772	trans
cg14249922_MAS1L	0.000110639	0.000332957	0.661667509	0.661667509	trans
cg05773599_FGF7P4	0.00011064	0.000332957	-1.677540367	1.677540367	trans
cg13546658_GPR32	0.000110641	0.000332957	-0.991538726	0.991538726	trans
cg03406245_CRISP3	0.000110641	0.000332957	-0.68110202	0.68110202	trans
cg02792740_GPATCH2L	0.000110644	0.000332964	0.691043936	0.691043936	trans
cg20344908_ANKRD30BP2	0.00011065	0.000332974	0.673200886	0.673200886	trans
cg02792740_STK38	0.00011065	0.000332974	0.689158035	0.689158035	trans
cg20252529_HNRNPA1P9	0.00011065	0.000332974	-0.665343283	0.665343283	trans
cg08845392_ARL4AP1	0.000110652	0.000332976	1.875213854	1.875213854	trans
cg11921888_CDH15	0.000110652	0.000332976	-0.635005994	0.635005994	trans
cg23036452_C15orf32	0.000110653	0.000332976	-0.64867133	0.64867133	trans
cg27010076_OR2F2	0.000110654	0.000332976	-0.692999634	0.692999634	trans
cg18701685_SLC6A5	0.000110656	0.000332979	-0.755499852	0.755499852	trans
cg09476012_GPR148	0.000110656	0.000332979	-0.661339791	0.661339791	trans
cg02792740_PEX1	0.000110657	0.000332979	0.678661141	0.678661141	trans
cg01512132_UBTFL6	0.000110658	0.000332979	-0.968738338	0.968738338	trans
cg09974432_PTMAP3	0.000110659	0.00033298	0.690260329	0.690260329	trans
cg06502685_STEAP1	0.00011066	0.000332981	-0.661226923	0.661226923	trans
cg12315942_MEG9	0.000110662	0.000332984	-0.617540814	0.617540814	trans
cg19409579_LPO	0.000110665	0.000332991	-0.68626584	0.68626584	trans
cg24949324_IQCF1	0.000110665	0.000332991	-0.633739293	0.633739293	trans
cg12642289_STUM	0.000110667	0.000332992	0.660423269	0.660423269	trans
cg16022206_AGXT	0.000110667	0.000332992	-0.698957694	0.698957694	trans
cg27433479_KIAA2012-AS1	0.000110668	0.000332992	0.68181556	0.68181556	trans
cg27457427_CSHL1	0.000110672	0.000333001	-8.029586753	8.029586753	trans
cg11465192_BTBD9-AS1	0.000110676	0.000333001	0.68648309	0.68648309	trans
cg19206305_KRT18P42	0.000110679	0.000333001	-0.665334834	0.665334834	trans
cg07081946_AHCYP5	0.00011068	0.000333001	-0.638189147	0.638189147	trans
cg05520765_CALM2P4	0.000110682	0.000333001	-0.762953194	0.762953194	trans
cg14335687_ERLNC1	0.000110683	0.000333001	0.63504637	0.63504637	trans
cg07390647_RPL36AP10	0.000110687	0.000333001	0.702160521	0.702160521	trans
cg07390647_IGKV1D-35	0.000110687	0.000333001	0.702160521	0.702160521	trans
cg07390647_HMGN2P22	0.000110687	0.000333001	0.702160521	0.702160521	trans
cg07390647_LINC01940	0.000110687	0.000333001	0.702160521	0.702160521	trans
cg07390647_CDYLP1	0.000110687	0.000333001	0.702160521	0.702160521	trans
cg07390647_RPL7AP23	0.000110687	0.000333001	0.702160521	0.702160521	trans
cg07390647_LINC02045	0.000110687	0.000333001	0.702160521	0.702160521	trans
cg07390647_OTOL1	0.000110687	0.000333001	0.702160521	0.702160521	trans
cg07390647_RNU1-105P	0.000110687	0.000333001	0.702160521	0.702160521	trans
cg07390647_GFRAL	0.000110687	0.000333001	0.702160521	0.702160521	trans
cg07390647_RNU6-600P	0.000110687	0.000333001	0.702160521	0.702160521	trans
cg07390647_RPS29P1	0.000110687	0.000333001	0.702160521	0.702160521	trans
cg07390647_KRTAP4-3	0.000110687	0.000333001	0.702160521	0.702160521	trans
cg07390647_RNU7-186P	0.000110687	0.000333001	0.702160521	0.702160521	trans
cg04464523_KRASP1	0.000110688	0.000333002	-0.692112444	0.692112444	trans
cg21832144_TKTL2	0.00011069	0.000333005	-0.745743343	0.745743343	trans
cg12624031_NTRK1	0.00011069	0.000333006	0.93301869	0.93301869	trans
cg12836643_GAPDHP36	0.000110691	0.000333006	0.676624739	0.676624739	trans
cg08823027_ZDHHC11B	0.000110697	0.000333022	0.681401792	0.681401792	trans
cg07905199_DNAJC9	0.000110702	0.000333032	-0.638554375	0.638554375	trans
cg17219660_RNU6-169P	0.000110707	0.000333044	-0.660498955	0.660498955	trans
cg11153505_ELOAP1	0.000110707	0.000333044	0.628675663	0.628675663	trans
cg10261952_SERPINA12	0.000110708	0.000333044	0.67837889	0.67837889	trans
cg02808430_BNIP5	0.000110711	0.000333052	-0.737333722	0.737333722	trans
cg11270687_KRT80	0.000110718	0.000333069	0.726895392	0.726895392	trans
cg11619434_RPL23AP38	0.000110719	0.00033307	-0.837182106	0.837182106	trans
cg16919093_RNU6-906P	0.000110722	0.000333077	0.839937006	0.839937006	trans
cg04837653_USP29	0.000110723	0.000333077	0.666140029	0.666140029	trans
cg09235147_CHCHD4P4	0.000110724	0.000333077	0.680175079	0.680175079	trans
cg26484448_LINC01264	0.000110724	0.000333077	0.630773519	0.630773519	trans
cg05970080_PRSS1	0.000110729	0.000333089	-0.794930031	0.794930031	trans
cg03380512_RPL7AP15	0.000110732	0.000333097	0.658551524	0.658551524	trans
cg23909098_RNU4-41P	0.000110738	0.00033311	-2.669493113	2.669493113	trans
cg07362283_RNU4-7P	0.000110738	0.00033311	-0.640018412	0.640018412	trans
cg07472332_ERRFI1	0.000110741	0.000333116	-0.779160094	0.779160094	trans
cg25633099_RN7SKP204	0.000110743	0.000333116	0.740376675	0.740376675	trans
cg03835671_CTAGE3P	0.000110743	0.000333116	0.671089022	0.671089022	trans
cg18323824_HTR2A-AS1	0.000110743	0.000333116	-0.681214536	0.681214536	trans
cg20278154_BIRC7	0.000110745	0.000333119	-0.678985046	0.678985046	trans
cg25243455_PDSS1P2	0.000110754	0.000333144	0.638622823	0.638622823	trans
cg03985285_F13B	0.000110765	0.000333173	-0.633940319	0.633940319	trans
cg27421102_AZU1	0.000110767	0.000333178	-0.676048931	0.676048931	trans
cg21974102_CLDN18	0.000110768	0.000333179	0.658354763	0.658354763	trans
cg21077610_TMEM169	0.000110771	0.000333186	0.723950956	0.723950956	trans
cg03375067_ZSCAN5C	0.000110773	0.000333189	0.670964335	0.670964335	trans
cg21004508_TRBV22OR9-2	0.000110775	0.000333192	-0.646429093	0.646429093	trans
cg21004508_RNU6-271P	0.000110775	0.000333192	-0.646429093	0.646429093	trans
cg06481168_IGKV3D-20	0.000110777	0.000333195	0.6578466	0.6578466	trans
cg26229593_ASF1B	0.00011078	0.0003332	-0.699681175	0.699681175	trans
cg24323552_PRSS29P	0.000110781	0.000333202	-0.740604347	0.740604347	trans
cg07131742_LINC01264	0.000110785	0.000333212	0.63740352	0.63740352	trans
cg03832440_RPS3AP11	0.000110791	0.000333224	0.671837669	0.671837669	trans
cg15494366_ZBTB20-AS2	0.000110792	0.000333224	0.683957689	0.683957689	trans
cg01446895_GCNT1P5	0.000110792	0.000333224	-0.688178824	0.688178824	trans
cg23023914_LINC01874	0.000110795	0.000333224	0.678773436	0.678773436	trans
cg23023914_RNA5SP89	0.000110795	0.000333224	0.678773436	0.678773436	trans
cg23023914_SNORD32B	0.000110795	0.000333224	0.678773436	0.678773436	trans
cg23686086_RNU6-227P	0.000110795	0.000333224	0.761870172	0.761870172	trans
cg08515884_DLK1	0.000110795	0.000333224	0.642536237	0.642536237	trans
cg00725690_ISCUP1	0.000110801	0.000333232	-0.670810901	0.670810901	trans
cg00725690_SPACA1	0.000110801	0.000333232	-0.670810901	0.670810901	trans
cg00725690_ACSM2B	0.000110801	0.000333232	-0.670810901	0.670810901	trans
cg00725690_RN7SKP169	0.000110801	0.000333232	-0.670810901	0.670810901	trans
cg16134339_CPA3	0.000110805	0.000333242	0.686713248	0.686713248	trans
cg23519258_UBTFL3	0.000110808	0.000333244	-0.697164838	0.697164838	trans
cg07912401_LINC01870	0.000110808	0.000333244	-0.700948856	0.700948856	trans
cg05492735_CTCFL	0.000110808	0.000333244	1.009748815	1.009748815	trans
cg02147978_HOXA7	0.000110809	0.000333245	-0.742375349	0.742375349	trans
cg19703425_ALB	0.000110812	0.00033325	-1.017113373	1.017113373	trans
cg13322601_RPL31P13	0.000110817	0.000333262	-3.19904281	3.19904281	trans
cg26015513_RN7SKP285	0.000110818	0.000333263	0.669397811	0.669397811	trans
cg04077164_SNORD42B	0.000110822	0.000333265	0.690090051	0.690090051	trans
cg00441434_RPS3AP39	0.000110822	0.000333265	0.686252603	0.686252603	trans
cg00064255_RN7SL795P	0.000110822	0.000333265	-0.677036613	0.677036613	trans
cg21201401_LINC01874	0.000110823	0.000333265	0.650293709	0.650293709	trans
cg21201401_RNA5SP89	0.000110823	0.000333265	0.650293709	0.650293709	trans
cg21201401_SNORD32B	0.000110823	0.000333265	0.650293709	0.650293709	trans
cg00757327_TRGV6	0.000110824	0.000333268	-0.667387001	0.667387001	trans
cg18987683_PPP1R2P10	0.000110827	0.00033327	0.661812689	0.661812689	trans
cg20896351_NUGGC	0.000110827	0.00033327	-0.743435015	0.743435015	trans
cg16999170_HMGN2P24	0.00011083	0.000333279	-0.706570049	0.706570049	trans
cg25064854_CAPZA3	0.000110832	0.00033328	0.731912907	0.731912907	trans
cg13289788_SNRPEP8	0.000110834	0.000333286	-0.775851086	0.775851086	trans
cg13668180_NPM1P40	0.000110837	0.00033329	-0.676931598	0.676931598	trans
cg14030993_OR4F21	0.000110837	0.00033329	0.664695907	0.664695907	trans
cg13818127_MIR548I1	0.000110839	0.000333291	-5.980597315	5.980597315	trans
cg08018007_TOX2	0.00011084	0.000333291	-0.737906976	0.737906976	trans
cg17096979_ZSWIM2	0.000110841	0.000333291	-0.953388696	0.953388696	trans
cg14667273_OR4F21	0.000110841	0.000333291	0.675356351	0.675356351	trans
cg13088253_MIR331	0.000110842	0.000333292	-0.804674033	0.804674033	trans
cg08018007_PLEKHF1	0.000110845	0.000333297	-0.754065662	0.754065662	trans
cg03734225_FUT9	0.000110846	0.000333297	-0.63208556	0.63208556	trans
cg20667709_IGHV6-1	0.000110848	0.000333302	-0.704277253	0.704277253	trans
cg00525833_SNORD116-1	0.00011085	0.000333305	0.667951954	0.667951954	trans
cg13655986_HOXA11	0.000110852	0.000333308	-0.6673534	0.6673534	trans
cg07022959_CCL7	0.000110862	0.000333333	0.664239306	0.664239306	trans
cg08778659_PRAMEF4	0.000110863	0.000333333	0.643702146	0.643702146	trans
cg08018007_ZNF681	0.000110863	0.000333333	0.743516921	0.743516921	trans
cg00919118_CGB3	0.000110863	0.000333333	2.880257705	2.880257705	trans
cg05230816_SNORD116-12	0.000110868	0.000333344	-0.726492086	0.726492086	trans
cg12343913_ENDOU	0.00011087	0.000333349	0.704667232	0.704667232	trans
cg12269782_NPM1P11	0.000110872	0.000333352	0.667226227	0.667226227	trans
cg01037617_BCRP7	0.000110877	0.000333361	0.718073859	0.718073859	trans
cg11500903_ZNF233	0.000110878	0.000333361	0.69592793	0.69592793	trans
cg08258896_SLC25A27	0.000110879	0.000333361	0.705104863	0.705104863	trans
cg15120247_RNA5SP448	0.000110881	0.000333361	-0.657070875	0.657070875	trans
cg16064295_PGM5P4	0.000110882	0.000333361	-0.778151227	0.778151227	trans
cg23657099_ACTBP12	0.000110882	0.000333361	0.636748747	0.636748747	trans
cg23657099_MTND5P18	0.000110882	0.000333361	0.636748747	0.636748747	trans
cg23657099_RN7SL868P	0.000110882	0.000333361	0.636748747	0.636748747	trans
cg23657099_MTND1P2	0.000110882	0.000333361	0.636748747	0.636748747	trans
cg23657099_H3P29	0.000110882	0.000333361	0.636748747	0.636748747	trans
cg10939912_PPIAP40	0.000110885	0.000333366	0.706201841	0.706201841	trans
cg04342425_ELOA2	0.000110886	0.000333368	-1.439690319	1.439690319	trans
cg03958058_ZSWIM2	0.000110889	0.000333373	-0.65464853	0.65464853	trans
cg19687532_ELOVL2-AS1	0.00011089	0.000333373	-0.669245188	0.669245188	trans
cg15781610_OR13D1	0.000110893	0.000333379	0.676468946	0.676468946	trans
cg08749774_OR5AK2	0.000110893	0.000333379	-0.717888103	0.717888103	trans
cg04015129_RNA5SP263	0.000110895	0.000333384	-0.869334295	0.869334295	trans
cg21077610_TCP10L2	0.000110899	0.000333391	0.724245949	0.724245949	trans
cg27195402_HSD17B3-AS1	0.0001109	0.000333391	-0.740865292	0.740865292	trans
cg10039163_IGHV3-23	0.0001109	0.000333391	-0.670434506	0.670434506	trans
cg17080234_RPS7P6	0.000110905	0.000333404	-0.649382068	0.649382068	trans
cg18339359_ATAT1	0.000110906	0.000333404	-1.013420001	1.013420001	trans
cg21077610_TMEM235	0.000110907	0.000333405	0.727677622	0.727677622	trans
cg15838301_OR52B5P	0.000110908	0.000333407	-2.345420132	2.345420132	trans
cg24671734_LINC02013	0.000110912	0.000333411	0.661996286	0.661996286	trans
cg02684104_LINC01784	0.000110913	0.000333411	0.639916648	0.639916648	trans
cg02684104_PRAMEF11	0.000110913	0.000333411	0.639916648	0.639916648	trans
cg02684104_DPY19L4P2	0.000110913	0.000333411	0.639916648	0.639916648	trans
cg20802509_TYR	0.000110916	0.000333418	-0.708550715	0.708550715	trans
cg02792740_ZDHHC23	0.000110919	0.000333425	0.701897501	0.701897501	trans
cg16218562_ALX3	0.000110921	0.000333427	0.691087442	0.691087442	trans
cg09889857_LINC01874	0.000110923	0.000333427	0.677883825	0.677883825	trans
cg09889857_RNA5SP89	0.000110923	0.000333427	0.677883825	0.677883825	trans
cg09889857_SNORD32B	0.000110923	0.000333427	0.677883825	0.677883825	trans
cg27003171_SRSF3P6	0.000110926	0.000333427	-0.650572855	0.650572855	trans
cg27053177_DEFB130B	0.000110926	0.000333427	-0.639641913	0.639641913	trans
cg27053177_DEFB130A	0.000110926	0.000333427	-0.639641913	0.639641913	trans
cg18205030_SLC4A10	0.000110926	0.000333427	-0.827555889	0.827555889	trans
cg15588585_HCAR2	0.000110929	0.000333434	0.732881173	0.732881173	trans
cg12283040_RPS3AP49	0.00011093	0.000333434	0.683256051	0.683256051	trans
cg07920092_OR5H15	0.000110936	0.000333452	-0.664376071	0.664376071	trans
cg10924050_DNMT3AP1	0.000110938	0.000333453	0.68193007	0.68193007	trans
cg15016771_DPP6	0.000110938	0.000333453	-0.698845162	0.698845162	trans
cg03106914_GACAT3	0.000110943	0.000333455	-0.653876816	0.653876816	trans
cg20369775_SNORA47	0.000110943	0.000333455	0.608301485	0.608301485	trans
cg10251535_CDK15	0.000110947	0.000333455	0.675445996	0.675445996	trans
cg02858625_HNRNPA3P14	0.000110948	0.000333455	0.637761297	0.637761297	trans
cg02858625_RNA5SP183	0.000110948	0.000333455	0.637761297	0.637761297	trans
cg02858625_OR2U1P	0.000110948	0.000333455	0.637761297	0.637761297	trans
cg02858625_DEFA5	0.000110948	0.000333455	0.637761297	0.637761297	trans
cg02858625_SNORD3H	0.000110948	0.000333455	0.637761297	0.637761297	trans
cg02858625_POM121L13P	0.000110948	0.000333455	0.637761297	0.637761297	trans
cg02858625_RNU6-845P	0.000110948	0.000333455	0.637761297	0.637761297	trans
cg02858625_BMP6P1	0.000110948	0.000333455	0.637761297	0.637761297	trans
cg22006392_LINC00454	0.000110954	0.000333473	-0.664614663	0.664614663	trans
cg22761483_FAM74A1	0.00011096	0.000333488	-0.705114208	0.705114208	trans
cg25713657_ZSCAN5B	0.000110961	0.000333488	-0.92243244	0.92243244	trans
cg05372113_SLC35F3-AS1	0.000110963	0.000333491	-0.704328384	0.704328384	trans
cg12373761_GTF2IP14	0.000110967	0.0003335	0.671424189	0.671424189	trans
cg02488517_GCNT1P5	0.000110972	0.000333514	0.686476905	0.686476905	trans
cg17844690_KRTAP1-5	0.000110975	0.000333522	0.749241977	0.749241977	trans
cg03588513_SLC16A1P1	0.000110977	0.000333525	-0.861682453	0.861682453	trans
cg15157699_OR10N1P	0.000110981	0.000333528	0.750777475	0.750777475	trans
cg00999469_ITLN2	0.000110982	0.000333528	-0.702070116	0.702070116	trans
cg17106653_MTCO1P21	0.000110982	0.000333528	0.778464634	0.778464634	trans
cg15099537_FGR	0.000110983	0.000333528	0.653594963	0.653594963	trans
cg15048714_KRASP1	0.000110983	0.000333528	-0.667681769	0.667681769	trans
cg18593727_RNU6-95P	0.000110984	0.000333528	-0.74750789	0.74750789	trans
cg04465052_BPIFB9P	0.000110984	0.000333528	0.688160896	0.688160896	trans
cg16936953_GAPDHP36	0.000110984	0.000333528	0.682622549	0.682622549	trans
cg17653352_SNORD115-44	0.000110985	0.000333529	-0.748695825	0.748695825	trans
cg10411658_CNTN3	0.000110987	0.000333531	0.737543708	0.737543708	trans
cg17106653_ADAM29	0.000110988	0.000333531	0.78997566	0.78997566	trans
cg27030245_PSMC1P11	0.000110988	0.000333531	0.642274935	0.642274935	trans
cg16754847_OR5BB1P	0.000110992	0.00033354	0.726356988	0.726356988	trans
cg23398596_ICAM3	0.000110998	0.000333555	0.628651639	0.628651639	trans
cg04887089_HJV	0.000111	0.000333559	0.704993627	0.704993627	trans
cg19214868_C4orf51	0.000111002	0.000333562	-0.730206515	0.730206515	trans
cg11835347_ASB14	0.000111003	0.000333562	0.66792768	0.66792768	trans
cg05201287_VGLL2	0.000111006	0.000333562	-0.664867192	0.664867192	trans
cg05201287_MTND2P6	0.000111006	0.000333562	-0.664867192	0.664867192	trans
cg05201287_MYMK	0.000111006	0.000333562	-0.664867192	0.664867192	trans
cg05201287_LINC02629	0.000111006	0.000333562	-0.664867192	0.664867192	trans
cg05201287_ANKRD30BP1	0.000111006	0.000333562	-0.664867192	0.664867192	trans
cg13867915_RNU1-93P	0.000111008	0.000333564	0.685535381	0.685535381	trans
cg03388043_LINC01291	0.000111014	0.000333578	0.698205616	0.698205616	trans
cg08395784_RNU6-31P	0.000111015	0.000333578	-0.730795062	0.730795062	trans
cg18285788_RN7SKP279	0.000111015	0.000333578	0.67648367	0.67648367	trans
cg11514698_MRPS18BP1	0.000111017	0.000333583	0.778500524	0.778500524	trans
cg14924064_RFTN2	0.000111019	0.000333585	0.662544586	0.662544586	trans
cg19703425_RPL12P29	0.00011102	0.000333585	-1.039949988	1.039949988	trans
cg14898116_RPL7P4	0.000111021	0.000333585	0.682222235	0.682222235	trans
cg15276594_CAPZA1P4	0.000111023	0.000333585	-0.692159588	0.692159588	trans
cg04739200_RNU6-746P	0.000111023	0.000333585	0.673422795	0.673422795	trans
cg11153505_XKR8	0.000111023	0.000333585	0.65052686	0.65052686	trans
cg10096399_SDHCP2	0.000111023	0.000333585	0.673284165	0.673284165	trans
cg14513900_LILRB3	0.000111027	0.000333592	0.635831019	0.635831019	trans
cg18805621_RPL7L1P12	0.000111027	0.000333592	0.699911297	0.699911297	trans
cg18686576_MTCO1P8	0.000111032	0.000333606	-0.660217877	0.660217877	trans
cg15022772_LINC00210	0.000111036	0.000333615	0.760167123	0.760167123	trans
cg18687588_LYPD3	0.000111047	0.000333643	0.656940815	0.656940815	trans
cg06469326_SNORA7B	0.000111047	0.000333643	0.692709085	0.692709085	trans
cg07140455_LINC01116	0.000111048	0.000333643	0.762280498	0.762280498	trans
cg17551702_IGHD3-16	0.000111052	0.000333654	-0.789450163	0.789450163	trans
cg26318251_RPS6P15	0.000111054	0.000333656	0.625216821	0.625216821	trans
cg20470643_HMGA2-AS1	0.000111057	0.000333662	0.684483191	0.684483191	trans
cg18050634_LINC00701	0.000111057	0.000333662	-0.685161532	0.685161532	trans
cg21415853_UBA52P3	0.000111061	0.000333669	0.651997757	0.651997757	trans
cg06376786_ARF1P1	0.000111061	0.000333669	-1.156050211	1.156050211	trans
cg25226141_ERICH4	0.000111064	0.000333675	-0.666900442	0.666900442	trans
cg24890640_MIR549A	0.000111066	0.000333679	0.642382954	0.642382954	trans
cg15741247_LEMD1	0.000111067	0.00033368	0.672806004	0.672806004	trans
cg17351974_LINC01264	0.000111069	0.000333683	0.631609431	0.631609431	trans
cg09191854_MEIOB	0.00011107	0.000333684	0.727736128	0.727736128	trans
cg19113840_LINC00174	0.000111074	0.000333693	0.703638458	0.703638458	trans
cg04077175_RPS3AP11	0.000111076	0.000333696	0.651409954	0.651409954	trans
cg13655986_BMP4	0.000111079	0.000333703	-0.678099631	0.678099631	trans
cg11501059_IPO7P2	0.000111079	0.000333703	0.681306112	0.681306112	trans
cg17265961_COMETT	0.000111089	0.000333727	0.699893988	0.699893988	trans
cg05292018_RNU4-55P	0.000111089	0.000333727	0.665453338	0.665453338	trans
cg11500903_SDAD1P1	0.000111091	0.00033373	0.68889313	0.68889313	trans
cg07235343_LINC02783	0.000111096	0.000333743	-0.80086698	0.80086698	trans
cg07920092_GCC2-AS1	0.000111099	0.000333749	0.698716476	0.698716476	trans
cg14369518_NANOG	0.000111099	0.000333749	-0.744377296	0.744377296	trans
cg04695233_HELT	0.000111102	0.000333753	-0.805835425	0.805835425	trans
cg19653415_ANKRD11P1	0.000111103	0.000333753	-0.843752073	0.843752073	trans
cg17271146_TRBV4-2	0.000111103	0.000333753	-0.628777352	0.628777352	trans
cg07096305_ZNF215	0.000111107	0.000333764	0.682816913	0.682816913	trans
cg03033996_AADACL2	0.000111109	0.000333768	0.68230226	0.68230226	trans
cg12129912_SHANK2-AS3	0.000111112	0.000333774	0.712558873	0.712558873	trans
cg05376228_RNU1-146P	0.000111115	0.000333779	0.683108081	0.683108081	trans
cg14506175_ST13P16	0.000111117	0.000333785	0.704088472	0.704088472	trans
cg15790457_MEPE	0.00011112	0.000333788	0.681228797	0.681228797	trans
cg19234089_RPS23P2	0.000111122	0.000333788	0.717313871	0.717313871	trans
cg19234089_RN7SL542P	0.000111122	0.000333788	0.717313871	0.717313871	trans
cg19234089_MYF5	0.000111122	0.000333788	0.717313871	0.717313871	trans
cg10023652_CNGB3	0.000111122	0.000333788	0.680146037	0.680146037	trans
cg06544239_MMP20	0.000111123	0.000333788	-1.631265429	1.631265429	trans
cg08823027_MIR1976	0.000111127	0.000333797	-0.67848612	0.67848612	trans
cg03055671_GTF2IP14	0.000111132	0.000333806	0.680652288	0.680652288	trans
cg08588490_TRIM58	0.000111132	0.000333806	-0.779353045	0.779353045	trans
cg18811157_CST9	0.000111134	0.000333806	0.667475126	0.667475126	trans
cg16810343_RPL7L1P12	0.000111134	0.000333806	0.683198774	0.683198774	trans
cg04707531_LINC01985	0.000111134	0.000333806	-0.675950992	0.675950992	trans
cg13180375_ACSM5	0.000111137	0.000333813	-0.724508623	0.724508623	trans
cg00538604_H3C9P	0.000111144	0.000333833	-0.716704115	0.716704115	trans
cg19776984_SLC7A13	0.000111149	0.000333846	-0.761478611	0.761478611	trans
cg21999471_SKOR2	0.000111151	0.00033385	0.64466536	0.64466536	trans
cg11289747_CSHL1	0.000111155	0.000333858	0.743051623	0.743051623	trans
cg10840389_MS4A6E	0.00011116	0.00033387	-2.867207305	2.867207305	trans
cg24952959_HIGD1AP15	0.000111164	0.00033388	0.661530235	0.661530235	trans
cg14460663_TMED10P2	0.000111165	0.000333883	-0.671575003	0.671575003	trans
cg09774124_PLCXD2-AS1	0.000111168	0.000333889	-0.693773681	0.693773681	trans
cg21226087_SKINT1L	0.000111172	0.000333896	0.723294182	0.723294182	trans
cg02514711_SNORD115-38	0.000111172	0.000333896	-1.411825828	1.411825828	trans
cg21110711_KLF17	0.000111174	0.000333899	0.686726979	0.686726979	trans
cg21243064_KRTAP10-6	0.000111178	0.000333909	-0.661497239	0.661497239	trans
cg15217542_GAD2	0.000111184	0.000333926	0.88054979	0.88054979	trans
cg19123882_LCE1F	0.000111187	0.000333932	0.835001005	0.835001005	trans
cg14193001_LGI2	0.00011119	0.00033394	-0.623161126	0.623161126	trans
cg17106653_ERVW-1	0.000111192	0.000333941	0.793754453	0.793754453	trans
cg17257126_SLC25A27	0.000111194	0.000333947	0.688200589	0.688200589	trans
cg09623010_WEE2	0.000111196	0.000333951	0.680739475	0.680739475	trans
cg11835347_SHROOM3-AS1	0.000111204	0.000333969	0.681792325	0.681792325	trans
cg01028000_MIR200A	0.000111204	0.000333969	0.765282381	0.765282381	trans
cg18307677_RNU6-270P	0.000111206	0.000333973	0.667405095	0.667405095	trans
cg07576664_ISCUP1	0.000111209	0.000333974	-0.659433762	0.659433762	trans
cg07576664_SPACA1	0.000111209	0.000333974	-0.659433762	0.659433762	trans
cg07576664_ACSM2B	0.000111209	0.000333974	-0.659433762	0.659433762	trans
cg07576664_RN7SKP169	0.000111209	0.000333974	-0.659433762	0.659433762	trans
cg11835347_THRB-IT1	0.000111217	0.000333994	0.671950053	0.671950053	trans
cg00999469_SPAG16-DT	0.000111219	0.000333995	0.743013013	0.743013013	trans
cg04243292_RNU6-588P	0.000111219	0.000333995	0.741494359	0.741494359	trans
cg07963816_MIR588	0.000111222	0.000334001	-0.647434906	0.647434906	trans
cg06805218_CNTNAP3B	0.000111224	0.000334005	0.698169028	0.698169028	trans
cg02589878_RNA5SP41	0.000111226	0.000334007	-0.752745977	0.752745977	trans
cg16377723_RN7SL255P	0.000111226	0.000334007	-0.653373009	0.653373009	trans
cg21050001_IMP3P1	0.000111227	0.000334007	0.704116278	0.704116278	trans
cg02792740_ATP13A4	0.000111232	0.00033402	0.670935088	0.670935088	trans
cg25479848_UNG	0.000111234	0.000334024	-0.704444882	0.704444882	trans
cg20823515_SLC22A25	0.000111236	0.000334027	0.657294574	0.657294574	trans
cg25841491_VPS13A	0.000111237	0.000334028	0.966289049	0.966289049	trans
cg22813735_LCE1F	0.000111239	0.00033403	0.684956437	0.684956437	trans
cg25716065_TDRD5	0.000111239	0.00033403	-0.654015336	0.654015336	trans
cg15276594_PPIAP81	0.000111241	0.000334033	-0.668045176	0.668045176	trans
cg26384803_GPRC5D	0.000111245	0.000334043	0.66282719	0.66282719	trans
cg20344908_RNU6-234P	0.000111247	0.000334048	0.681178672	0.681178672	trans
cg23246499_FGF8	0.000111248	0.000334048	-0.738118494	0.738118494	trans
cg01764107_DAOA	0.000111255	0.000334066	-0.786575916	0.786575916	trans
cg07372510_ASS1P10	0.000111259	0.000334075	-0.696013544	0.696013544	trans
cg17029792_LCE1F	0.000111263	0.000334086	0.680893235	0.680893235	trans
cg15480653_C19orf18	0.000111264	0.000334087	0.689452555	0.689452555	trans
cg25613667_OLR1	0.000111268	0.000334095	0.668581404	0.668581404	trans
cg02697258_HNRNPA1P43	0.000111268	0.000334095	-0.636310148	0.636310148	trans
cg23209353_PCCA-AS1	0.000111269	0.000334095	0.708762291	0.708762291	trans
cg22280068_AIM2	0.000111275	0.00033411	-0.691815145	0.691815145	trans
cg18626958_NCR3LG1	0.000111278	0.000334116	-0.634629256	0.634629256	trans
cg02080116_FMOD	0.000111281	0.00033412	0.664897659	0.664897659	trans
cg26077615_RNU1-82P	0.000111281	0.00033412	0.646164976	0.646164976	trans
cg19632822_SRSF3P6	0.000111282	0.00033412	-0.646420954	0.646420954	trans
cg12875538_KAZN-AS1	0.000111282	0.00033412	0.67968819	0.67968819	trans
cg26038582_LINC01264	0.000111285	0.000334124	0.661082711	0.661082711	trans
cg04657146_OR52E7P	0.000111285	0.000334124	0.686454843	0.686454843	trans
cg07430420_LINC01704	0.000111288	0.000334127	-0.735426008	0.735426008	trans
cg20951978_FAM186A	0.000111288	0.000334127	0.661045683	0.661045683	trans
cg12373761_RPS26P38	0.000111292	0.000334136	0.652283086	0.652283086	trans
cg21730084_RNA5SP194	0.000111292	0.000334136	0.696582397	0.696582397	trans
cg07472196_UGT1A1	0.000111295	0.000334142	0.74106411	0.74106411	trans
cg21287367_HNRNPA1P17	0.000111298	0.000334149	0.717300755	0.717300755	trans
cg05154833_TXK	0.000111302	0.000334158	-0.644626619	0.644626619	trans
cg14450995_PSPC1-AS2	0.000111302	0.000334158	0.686453771	0.686453771	trans
cg06757548_HJV	0.000111314	0.000334189	0.649206766	0.649206766	trans
cg12093005_LINC01931	0.000111314	0.000334189	-1.529899958	1.529899958	trans
cg10991855_DEFB122	0.000111315	0.000334189	0.647976114	0.647976114	trans
cg18180710_RNU7-196P	0.00011132	0.000334199	0.735227423	0.735227423	trans
cg22006392_USP17L1	0.00011132	0.000334199	0.674529941	0.674529941	trans
cg11528570_MIR494	0.000111321	0.000334199	-0.652365455	0.652365455	trans
cg22255808_LINC01318	0.000111322	0.000334199	-0.698243462	0.698243462	trans
cg24947123_FOXN4	0.000111322	0.000334199	-0.695757662	0.695757662	trans
cg27264322_MYO5BP3	0.000111324	0.000334202	-0.668300074	0.668300074	trans
cg08268925_ELOCP19	0.000111328	0.00033421	0.656296207	0.656296207	trans
cg15099537_CD69	0.000111328	0.00033421	0.574086827	0.574086827	trans
cg14282280_GTSF1	0.00011133	0.000334214	-0.642941437	0.642941437	trans
cg02722657_RPS23P5	0.000111337	0.000334231	0.673227134	0.673227134	trans
cg04797575_KRT9	0.000111338	0.000334231	0.638514613	0.638514613	trans
cg08321127_H3P32	0.000111339	0.000334234	0.684864037	0.684864037	trans
cg10278102_LINC01264	0.000111344	0.000334246	0.634421573	0.634421573	trans
cg10925082_RNU1-52P	0.000111347	0.000334253	0.696740678	0.696740678	trans
cg18268220_CDK15	0.000111351	0.000334261	0.657341586	0.657341586	trans
cg11983006_RNU1-44P	0.000111353	0.000334267	-0.642046554	0.642046554	trans
cg02265810_EMX1	0.000111354	0.000334267	-1.634802415	1.634802415	trans
cg13877915_MT1XP1	0.000111358	0.000334273	0.669275856	0.669275856	trans
cg24975986_SP2-AS1	0.000111358	0.000334273	0.674159603	0.674159603	trans
cg18455249_MTCO1P21	0.000111366	0.000334295	0.672467915	0.672467915	trans
cg11084113_KLF2P2	0.000111367	0.000334296	0.699952255	0.699952255	trans
cg00512739_GLIPR1L1	0.00011137	0.000334303	0.671473293	0.671473293	trans
cg10195698_RNU1-11P	0.000111372	0.000334307	0.675907839	0.675907839	trans
cg00168193_MIR1208	0.000111374	0.000334311	0.627898472	0.627898472	trans
cg27070070_LINC01264	0.000111378	0.000334319	0.654388773	0.654388773	trans
cg02792740_TBK1	0.000111379	0.000334319	0.679588718	0.679588718	trans
cg10893014_LONRF2P2	0.00011138	0.000334323	-0.665994805	0.665994805	trans
cg08854979_RPS15P9	0.000111382	0.000334325	-0.656654776	0.656654776	trans
cg25053413_BMS1P1	0.000111384	0.00033433	0.690454923	0.690454923	trans
cg08422863_FUT5	0.000111391	0.000334348	0.695791735	0.695791735	trans
cg10991855_IL17RA	0.000111396	0.000334356	0.64015816	0.64015816	trans
cg15542496_LINC01531	0.000111396	0.000334356	0.631098763	0.631098763	trans
cg20638896_LYPD3	0.000111397	0.000334357	0.701694642	0.701694642	trans
cg10229938_RPS26P31	0.000111399	0.000334361	-0.732202938	0.732202938	trans
cg06221746_IPO7P2	0.000111403	0.000334367	0.676911824	0.676911824	trans
cg26612252_RN7SKP192	0.000111403	0.000334367	0.688534395	0.688534395	trans
cg11299543_RNA5SP194	0.000111406	0.000334373	0.704191754	0.704191754	trans
cg02443896_AIMP1P1	0.000111411	0.000334386	0.686615697	0.686615697	trans
cg03513472_ZNF382	0.000111412	0.000334388	0.721575914	0.721575914	trans
cg00912942_BPIFA3	0.000111414	0.000334392	0.776201884	0.776201884	trans
cg21077610_PHKBP1	0.000111421	0.000334409	0.726463408	0.726463408	trans
cg22596716_IGHJ5	0.000111424	0.000334409	0.694507422	0.694507422	trans
cg23989409_ZIC5	0.000111426	0.000334409	-0.662329208	0.662329208	trans
cg26315272_LCE2B	0.000111428	0.000334409	0.631365905	0.631365905	trans
cg26315272_MTND4P28	0.000111428	0.000334409	0.631365905	0.631365905	trans
cg26315272_PRR23B	0.000111428	0.000334409	0.631365905	0.631365905	trans
cg26315272_GPR53P	0.000111428	0.000334409	0.631365905	0.631365905	trans
cg26315272_RPL23AP46	0.000111428	0.000334409	0.631365905	0.631365905	trans
cg26315272_DEFA7P	0.000111428	0.000334409	0.631365905	0.631365905	trans
cg26315272_PAICSP2	0.000111428	0.000334409	0.631365905	0.631365905	trans
cg23246499_SCIN	0.000111428	0.000334409	0.746674456	0.746674456	trans
cg24876773_DAOA-AS1	0.000111429	0.00033441	0.696061798	0.696061798	trans
cg14669863_TRAV25	0.000111432	0.000334414	0.769199267	0.769199267	trans
cg27421102_ADCY10P1	0.000111433	0.000334415	0.684721082	0.684721082	trans
cg10284638_TM6SF2	0.000111435	0.00033442	-0.666815709	0.666815709	trans
cg17466567_RPS27P20	0.00011144	0.00033443	0.653123837	0.653123837	trans
cg20951978_OR13D1	0.000111441	0.00033443	0.67914515	0.67914515	trans
cg11674404_TMEM169	0.000111441	0.00033443	-0.674629751	0.674629751	trans
cg16813459_RNU6-618P	0.00011145	0.000334455	-0.704601528	0.704601528	trans
cg12776173_ART2BP	0.000111455	0.000334468	-0.68423399	0.68423399	trans
cg24264239_RNU6-545P	0.000111456	0.000334468	0.788927044	0.788927044	trans
cg04544994_RNY1P7	0.000111458	0.000334472	0.669646804	0.669646804	trans
cg27141266_CBLN4	0.000111459	0.000334474	-0.731979573	0.731979573	trans
cg12513911_RPL19P18	0.00011146	0.000334475	0.807807672	0.807807672	trans
cg12256809_RFLNB	0.000111463	0.000334479	-0.746748019	0.746748019	trans
cg20869369_SLC10A1	0.000111465	0.000334479	0.672546287	0.672546287	trans
cg05056349_CSRP3	0.000111465	0.000334479	0.657118773	0.657118773	trans
cg02856402_NBPF22P	0.000111465	0.000334479	0.650862807	0.650862807	trans
cg03005781_RPL35AP21	0.000111466	0.000334479	-0.78386585	0.78386585	trans
cg16037947_C19orf18	0.00011147	0.000334489	0.683981724	0.683981724	trans
cg10217166_SKIDA1	0.000111472	0.00033449	0.620243755	0.620243755	trans
cg23989409_RN7SL156P	0.000111472	0.00033449	-0.661593112	0.661593112	trans
cg24604214_PLCE1-AS2	0.000111472	0.00033449	0.851612734	0.851612734	trans
cg18955295_RNU6-1120P	0.000111478	0.000334504	-0.782096213	0.782096213	trans
cg19703425_SETD4	0.00011148	0.000334509	-1.050293069	1.050293069	trans
cg16975684_RNU6-1074P	0.000111485	0.000334519	0.656689821	0.656689821	trans
cg14142836_FAM74A1	0.000111485	0.000334519	-0.657292793	0.657292793	trans
cg08816590_RPS29P9	0.000111486	0.000334519	0.797082466	0.797082466	trans
cg26713012_IFNA12P	0.000111494	0.00033454	0.665784959	0.665784959	trans
cg19344682_SOBP	0.000111498	0.000334548	0.684364269	0.684364269	trans
cg17106653_DNASE1	0.000111498	0.000334548	0.789132963	0.789132963	trans
cg13370086_SLC25A20	0.000111503	0.00033456	-0.805222982	0.805222982	trans
cg03582294_RNU6-452P	0.000111504	0.000334562	0.654145285	0.654145285	trans
cg14523405_RNU6-429P	0.000111505	0.000334563	-0.680887715	0.680887715	trans
cg11002721_CXCL8	0.000111507	0.000334564	-0.942918383	0.942918383	trans
cg23398596_LINC02082	0.000111507	0.000334564	-0.656034485	0.656034485	trans
cg03654727_RNU6-723P	0.000111509	0.000334566	0.681461973	0.681461973	trans
cg19704554_FAM74A1	0.00011151	0.000334567	-0.637892295	0.637892295	trans
cg19353052_JAKMIP3	0.000111511	0.000334569	0.998124021	0.998124021	trans
cg20614067_KNL1	0.000111513	0.000334573	0.659959102	0.659959102	trans
cg13880275_TBRG1	0.000111516	0.000334575	-0.733611601	0.733611601	trans
cg05667960_HMGB1P17	0.000111516	0.000334575	0.717971479	0.717971479	trans
cg12089094_USP17L10	0.000111516	0.000334575	0.775579041	0.775579041	trans
cg27345524_PDC-AS1	0.000111517	0.000334576	0.684973824	0.684973824	trans
cg17945789_APCS	0.00011152	0.00033458	0.649492469	0.649492469	trans
cg27605211_HDC	0.00011152	0.000334581	0.661929726	0.661929726	trans
cg20638896_DUSP2	0.000111522	0.000334583	0.724417942	0.724417942	trans
cg02792740_ALS2	0.000111526	0.000334593	0.684106694	0.684106694	trans
cg02562282_LINC01643	0.000111527	0.000334594	0.717078895	0.717078895	trans
cg23440456_APOC4-APOC2	0.000111529	0.000334597	0.724802567	0.724802567	trans
cg17388638_LINC02676	0.000111531	0.0003346	-0.659023014	0.659023014	trans
cg11742016_KRT18P42	0.000111533	0.000334603	-0.665555544	0.665555544	trans
cg16987213_OR10P1	0.000111533	0.000334603	0.669774434	0.669774434	trans
cg04304019_DPP10-AS3	0.000111534	0.000334603	0.710609824	0.710609824	trans
cg14846514_HMGB1P48	0.000111537	0.00033461	-0.840224378	0.840224378	trans
cg20491223_GIMAP8	0.000111538	0.00033461	-0.650352023	0.650352023	trans
cg17407259_RN7SKP259	0.000111539	0.00033461	0.695932458	0.695932458	trans
cg21149260_LINC01985	0.000111546	0.000334623	-0.904210353	0.904210353	trans
cg21560722_MIR320B2	0.000111546	0.000334623	0.704636361	0.704636361	trans
cg10061320_KRTAP13-5P	0.000111547	0.000334623	-0.799836952	0.799836952	trans
cg23933723_NPY	0.000111547	0.000334623	0.658961562	0.658961562	trans
cg19763463_KCNE3	0.000111548	0.000334623	0.649582356	0.649582356	trans
cg17521450_TRBJ2-2	0.000111549	0.000334623	-0.688083752	0.688083752	trans
cg24413314_GCNT1P1	0.00011155	0.000334623	0.672206959	0.672206959	trans
cg12377084_ENOX1-AS2	0.000111551	0.000334623	0.770766926	0.770766926	trans
cg07438452_CTAGE3P	0.000111552	0.000334623	0.676284389	0.676284389	trans
cg16562709_GDF9	0.000111554	0.000334623	0.774310055	0.774310055	trans
cg07551395_LINC01264	0.000111554	0.000334623	0.627418508	0.627418508	trans
cg23916780_LINC01874	0.000111554	0.000334623	0.64478454	0.64478454	trans
cg23916780_RNA5SP89	0.000111554	0.000334623	0.64478454	0.64478454	trans
cg23916780_SNORD32B	0.000111554	0.000334623	0.64478454	0.64478454	trans
cg20161227_RN7SL815P	0.000111555	0.000334624	0.64529076	0.64529076	trans
cg02792740_CEP63	0.000111559	0.000334634	0.689798497	0.689798497	trans
cg07016261_CCDC62	0.000111562	0.000334638	0.700516698	0.700516698	trans
cg01581037_RN7SKP65	0.000111562	0.000334638	0.728616336	0.728616336	trans
cg02019090_RBM22P2	0.000111563	0.000334638	0.682856294	0.682856294	trans
cg14615927_RNF212	0.000111564	0.000334638	-0.654636204	0.654636204	trans
cg16068431_RPS29P2	0.000111571	0.000334658	-0.840854701	0.840854701	trans
cg26586804_C1QC	0.000111574	0.000334666	-0.87805305	0.87805305	trans
cg15664152_MIR655	0.000111576	0.000334667	0.647251944	0.647251944	trans
cg05895034_RPS26P41	0.000111583	0.000334687	0.68730334	0.68730334	trans
cg09690321_CDH4	0.000111585	0.000334689	-1.168994615	1.168994615	trans
cg03958058_RPS2P36	0.000111586	0.000334691	-0.664100597	0.664100597	trans
cg26152108_MTND6P14	0.000111589	0.000334698	-0.659194625	0.659194625	trans
cg12438392_ANKRD26P4	0.00011159	0.000334698	0.730763289	0.730763289	trans
cg10729426_BANF1P5	0.000111593	0.000334705	0.704531049	0.704531049	trans
cg21018156_LINC00411	0.000111596	0.000334707	-0.586216237	0.586216237	trans
cg20600515_RNU6-115P	0.000111596	0.000334707	0.68728548	0.68728548	trans
cg13678787_MPO	0.000111596	0.000334707	-1.126384505	1.126384505	trans
cg25053413_ARHGEF2-AS1	0.000111597	0.000334707	0.649398383	0.649398383	trans
cg09435249_LINC00347	0.000111597	0.000334707	-0.700381106	0.700381106	trans
cg24863484_RPL10P1	0.000111603	0.000334721	0.960332597	0.960332597	trans
cg04015129_HNF4A	0.000111604	0.000334721	-0.882604148	0.882604148	trans
cg04688366_RPS3AP11	0.000111606	0.000334726	0.64749767	0.64749767	trans
cg09152224_KRTAP4-9	0.000111607	0.000334726	-0.638150196	0.638150196	trans
cg15048534_SNORD116-1	0.000111609	0.00033473	0.681699548	0.681699548	trans
cg04136018_ANKRD11P1	0.000111611	0.000334732	-0.65323815	0.65323815	trans
cg15376531_VSIG10L	0.000111611	0.000334732	0.652056071	0.652056071	trans
cg21004508_INTS4P1	0.000111612	0.000334732	0.647486374	0.647486374	trans
cg22836400_RNU1-83P	0.000111613	0.000334732	1.029807478	1.029807478	trans
cg06578832_RPL5P33	0.000111614	0.000334735	-0.636265235	0.636265235	trans
cg09583984_GEM	0.000111616	0.000334739	-0.998194371	0.998194371	trans
cg11465192_MIR1183	0.000111621	0.000334749	0.628077148	0.628077148	trans
cg21903920_NUP210P1	0.000111622	0.00033475	-0.643047915	0.643047915	trans
cg24907762_MIR1295A	0.000111622	0.00033475	0.667611462	0.667611462	trans
cg04837653_ABCB4	0.00011163	0.000334769	-0.715838732	0.715838732	trans
cg07474672_PRSS35	0.000111631	0.000334769	-0.701279708	0.701279708	trans
cg13920792_RNA5SP263	0.000111631	0.000334769	-0.693157558	0.693157558	trans
cg05816188_ASH1L-IT1	0.000111633	0.000334773	0.692090031	0.692090031	trans
cg11616276_LINC02614	0.000111637	0.000334778	0.697827884	0.697827884	trans
cg27188340_PKD1P2	0.000111637	0.000334778	0.708394752	0.708394752	trans
cg08403010_C1QTNF3	0.000111637	0.000334778	-0.686361132	0.686361132	trans
cg25486571_LINC01854	0.000111643	0.000334793	-0.827673118	0.827673118	trans
cg13732663_LINC02643	0.000111644	0.000334793	0.679244022	0.679244022	trans
cg09027601_NPM1P11	0.000111652	0.000334813	0.663944006	0.663944006	trans
cg13373944_MAGI1-AS1	0.000111652	0.000334813	0.682624547	0.682624547	trans
cg03322752_LINC01191	0.000111653	0.000334813	-0.694308516	0.694308516	trans
cg23169588_SNORD42B	0.000111654	0.000334815	0.685241114	0.685241114	trans
cg19369780_RASA3-IT1	0.000111656	0.000334817	0.71095883	0.71095883	trans
cg04054096_SLC18A1	0.000111658	0.000334822	-0.732981187	0.732981187	trans
cg24975986_RPS24P14	0.000111662	0.000334831	0.68736724	0.68736724	trans
cg08985142_TUBBP9	0.000111668	0.000334847	-0.84114161	0.84114161	trans
cg10413009_OR2A41P	0.000111682	0.000334887	0.668632639	0.668632639	trans
cg20223162_HMGN2P8	0.000111684	0.00033489	0.618340562	0.618340562	trans
cg15391723_OTOR	0.000111688	0.000334899	-0.725917679	0.725917679	trans
cg16377723_SPEM1	0.000111688	0.000334899	-0.681263966	0.681263966	trans
cg15748240_R3HDML	0.00011169	0.000334903	-0.70653258	0.70653258	trans
cg04726019_MARCO	0.000111691	0.000334903	0.635863921	0.635863921	trans
cg07998554_E2F6P2	0.000111692	0.000334904	0.665029712	0.665029712	trans
cg22762615_NCOA7	0.000111695	0.00033491	0.64799944	0.64799944	trans
cg02639667_LINC01692	0.000111705	0.000334935	0.867376571	0.867376571	trans
cg20009356_RNA5SP387	0.000111706	0.000334935	-1.022869101	1.022869101	trans
cg02443896_RPL31P20	0.000111708	0.000334935	0.675795617	0.675795617	trans
cg25757332_RNU6-271P	0.000111708	0.000334935	-0.665933713	0.665933713	trans
cg09476012_SLC13A2	0.000111708	0.000334935	-0.665388335	0.665388335	trans
cg15231794_ACTA1	0.00011171	0.000334939	0.704055993	0.704055993	trans
cg06605158_RNU1-93P	0.000111713	0.000334946	0.679059285	0.679059285	trans
cg12910951_FAM30A	0.000111715	0.000334948	-0.674333948	0.674333948	trans
cg04515996_TRIM31	0.000111716	0.00033495	2.210107882	2.210107882	trans
cg09079173_TRGVB	0.00011172	0.000334958	-0.694700519	0.694700519	trans
cg22688006_OR7E140P	0.000111723	0.000334966	0.656326183	0.656326183	trans
cg05326756_TRAV12-3	0.000111724	0.000334966	-0.687842997	0.687842997	trans
cg07405255_LRIF1	0.000111725	0.000334966	-0.802472589	0.802472589	trans
cg26804971_MYBPHL	0.000111728	0.000334972	0.633839405	0.633839405	trans
cg16619721_YWHAEP5	0.00011173	0.000334972	0.686764535	0.686764535	trans
cg11390357_RNU6-281P	0.000111731	0.000334972	-1.18552671	1.18552671	trans
cg11390357_LINC02632	0.000111731	0.000334972	-1.18552671	1.18552671	trans
cg11390357_OR4C6	0.000111731	0.000334972	-1.18552671	1.18552671	trans
cg11390357_PPIAP24	0.000111731	0.000334972	-1.18552671	1.18552671	trans
cg15001930_EIF3LP2	0.000111734	0.000334977	-0.691948523	0.691948523	trans
cg02526950_SPART-AS1	0.000111738	0.000334984	0.677019609	0.677019609	trans
cg09023892_CCDC70	0.000111738	0.000334984	0.657827109	0.657827109	trans
cg05997357_MARK2P15	0.000111738	0.000334984	0.64901495	0.64901495	trans
cg04488703_RNU6-1093P	0.000111741	0.000334989	0.721822736	0.721822736	trans
cg11500903_CAPS2	0.000111743	0.000334994	0.694443515	0.694443515	trans
cg09294055_RN7SL553P	0.000111746	0.000335001	-0.652972585	0.652972585	trans
cg21941354_MIXL1	0.000111748	0.000335002	0.674424134	0.674424134	trans
cg05440526_RN7SL299P	0.000111751	0.000335002	-0.685534134	0.685534134	trans
cg05440526_RN7SL201P	0.000111751	0.000335002	-0.685534134	0.685534134	trans
cg05440526_MARK2P14	0.000111751	0.000335002	-0.685534134	0.685534134	trans
cg05440526_MARK2P10	0.000111751	0.000335002	-0.685534134	0.685534134	trans
cg19952435_CA1	0.000111752	0.000335004	0.667595143	0.667595143	trans
cg14296394_TTC6	0.000111753	0.000335005	0.686342515	0.686342515	trans
cg11514698_LINC01055	0.000111756	0.000335008	0.757754534	0.757754534	trans
cg03038245_GCGR	0.000111757	0.000335008	-0.90960026	0.90960026	trans
cg04489243_IGKV1-6	0.000111757	0.000335008	-0.665303798	0.665303798	trans
cg20309677_RPL7P4	0.000111758	0.000335009	0.669659789	0.669659789	trans
cg04711294_RNU1-146P	0.000111758	0.000335009	0.673487604	0.673487604	trans
cg05162523_MIR548I1	0.00011176	0.000335013	-0.658203554	0.658203554	trans
cg08167951_TBC1D3P1	0.000111779	0.000335067	0.66598842	0.66598842	trans
cg04938082_CLDN5	0.00011178	0.000335068	-0.678052035	0.678052035	trans
cg04337937_RNA5SP60	0.000111782	0.000335071	-0.66147082	0.66147082	trans
cg13213594_RPL29P2	0.000111785	0.000335075	0.740933627	0.740933627	trans
cg04470905_HOXB5	0.000111785	0.000335075	0.612243412	0.612243412	trans
cg13019502_ZBTB20-AS1	0.000111788	0.000335079	0.704524515	0.704524515	trans
cg12522870_SNORD42B	0.000111789	0.000335079	0.730005118	0.730005118	trans
cg16792066_PPP1R2P10	0.000111791	0.000335079	1.922422917	1.922422917	trans
cg06051312_EEF1DP5	0.000111791	0.000335079	0.737276749	0.737276749	trans
cg27080043_RPL7L1P3	0.000111792	0.000335079	0.712806552	0.712806552	trans
cg02792740_TVP23B	0.000111792	0.000335079	0.673945526	0.673945526	trans
cg03958058_SKAP2	0.000111792	0.000335079	-0.611056463	0.611056463	trans
cg12283040_PRAMEF4	0.000111792	0.000335079	-0.650335672	0.650335672	trans
cg08121165_RN7SL299P	0.000111799	0.00033509	0.776174651	0.776174651	trans
cg08121165_RN7SL201P	0.000111799	0.00033509	0.776174651	0.776174651	trans
cg08121165_MARK2P14	0.000111799	0.00033509	0.776174651	0.776174651	trans
cg08121165_MARK2P10	0.000111799	0.00033509	0.776174651	0.776174651	trans
cg20313696_HLA-DQA2	0.0001118	0.00033509	0.630481199	0.630481199	trans
cg15830792_SLC9C1	0.000111802	0.000335094	0.840819648	0.840819648	trans
cg21163717_NPM1P11	0.000111803	0.000335094	0.685735596	0.685735596	trans
cg12559208_MIR216A	0.000111806	0.000335102	0.658091539	0.658091539	trans
cg07091544_CHD5	0.000111811	0.000335115	-0.65047713	0.65047713	trans
cg18057692_UBL4B	0.000111813	0.000335115	-0.686705271	0.686705271	trans
cg24730459_SNORD114-7	0.000111813	0.000335115	-0.920663795	0.920663795	trans
cg09311594_PAQR5	0.000111815	0.000335117	0.708682652	0.708682652	trans
cg10383008_CTAGE3P	0.000111816	0.00033512	0.681462552	0.681462552	trans
cg24704344_RN7SKP106	0.000111817	0.000335121	0.742339847	0.742339847	trans
cg08916385_C19orf18	0.00011182	0.000335126	3.266497134	3.266497134	trans
cg24110229_RPL21P119	0.000111821	0.000335127	0.680853558	0.680853558	trans
cg00912046_RPS17P5	0.000111824	0.000335133	-0.671197909	0.671197909	trans
cg13025000_ADAMTSL5	0.000111825	0.000335134	0.722275453	0.722275453	trans
cg24635402_GCNT1P4	0.000111826	0.000335134	0.658489306	0.658489306	trans
cg25479848_MROH4P	0.00011183	0.000335144	-0.695733836	0.695733836	trans
cg17867325_SPATA31D3	0.00011183	0.000335144	0.99821305	0.99821305	trans
cg19927707_RNU1-94P	0.000111832	0.000335144	0.686940046	0.686940046	trans
cg16271481_TLX3	0.000111834	0.000335144	-0.975044948	0.975044948	trans
cg02682924_SLC22A24	0.000111834	0.000335144	-0.672794123	0.672794123	trans
cg26414417_RN7SL70P	0.000111834	0.000335144	0.653269149	0.653269149	trans
cg16141840_LINC02877	0.000111834	0.000335144	0.7705881	0.7705881	trans
cg07474672_FUT8	0.000111835	0.000335145	-0.710531862	0.710531862	trans
cg06743283_BTNL9	0.000111836	0.000335145	0.653317393	0.653317393	trans
cg11761102_RNU6-951P	0.000111838	0.000335147	-0.625094713	0.625094713	trans
cg20491223_APOL3	0.000111839	0.000335147	-0.654974658	0.654974658	trans
cg08701227_RNU6-243P	0.000111839	0.000335147	-0.747649079	0.747649079	trans
cg03052544_EZR-AS1	0.000111841	0.000335152	0.67583411	0.67583411	trans
cg25164787_RPL12P40	0.000111844	0.000335156	-0.693009437	0.693009437	trans
cg19810457_KCNJ16	0.000111846	0.00033516	0.650827573	0.650827573	trans
cg02457742_IFNA12P	0.000111846	0.00033516	0.673861183	0.673861183	trans
cg27062293_IGKV3D-20	0.000111858	0.000335191	-0.673579806	0.673579806	trans
cg03545635_OR7E31P	0.000111859	0.000335192	0.634553726	0.634553726	trans
cg07850274_HTR2A-AS1	0.000111861	0.000335194	-0.702329081	0.702329081	trans
cg19360023_CBX1P5	0.000111861	0.000335194	1.618995542	1.618995542	trans
cg20540806_RPL7P4	0.000111862	0.000335196	3.235717265	3.235717265	trans
cg16436181_RNU6-169P	0.000111863	0.000335196	-0.663621503	0.663621503	trans
cg21078196_GPA33	0.000111865	0.0003352	-0.758443633	0.758443633	trans
cg19580967_GRAMD4P2	0.00011187	0.000335212	0.660596518	0.660596518	trans
cg18452169_RPS4XP22	0.000111871	0.000335212	-0.952980058	0.952980058	trans
cg19242610_NRAP	0.000111873	0.000335217	0.816686798	0.816686798	trans
cg02251147_TCEA1P1	0.000111879	0.000335231	-0.629965011	0.629965011	trans
cg06832862_RNA5SP130	0.00011188	0.000335233	-0.651974518	0.651974518	trans
cg20491223_CD274	0.000111882	0.000335234	-0.664833279	0.664833279	trans
cg02792740_RALGAPB	0.000111883	0.000335234	0.678485462	0.678485462	trans
cg03637781_RN7SL837P	0.000111883	0.000335234	-1.288958415	1.288958415	trans
cg05633550_FER1L6-AS1	0.000111884	0.000335234	1.057195073	1.057195073	trans
cg18966920_MFSD4B	0.000111885	0.000335234	0.673420442	0.673420442	trans
cg10747185_INTS4P1	0.000111885	0.000335234	0.668336727	0.668336727	trans
cg15408512_CDK15	0.000111886	0.000335234	-0.79087525	0.79087525	trans
cg27140058_NME2P2	0.000111888	0.000335237	0.672015705	0.672015705	trans
cg16237565_GAPDHP29	0.000111897	0.000335262	-0.666762924	0.666762924	trans
cg14591581_H3C9P	0.000111905	0.000335278	-0.677227587	0.677227587	trans
cg14484356_RN7SKP226	0.000111906	0.000335278	-0.639465472	0.639465472	trans
cg14484356_OR4C10P	0.000111906	0.000335278	-0.639465472	0.639465472	trans
cg14484356_MIR654	0.000111906	0.000335278	-0.639465472	0.639465472	trans
cg14484356_LINC01665	0.000111906	0.000335278	-0.639465472	0.639465472	trans
cg11216632_LINC02806	0.000111907	0.000335278	0.693868013	0.693868013	trans
cg24975986_MMACHC	0.000111908	0.000335279	0.689867564	0.689867564	trans
cg10725441_DEFA1	0.000111909	0.00033528	-0.904776798	0.904776798	trans
cg15309790_RN7SL414P	0.000111911	0.000335284	0.694507571	0.694507571	trans
cg10039163_CD79A	0.000111913	0.000335287	-0.671542081	0.671542081	trans
cg14044167_RNU6ATAC6P	0.000111916	0.000335293	-0.677431911	0.677431911	trans
cg16348536_H19	0.00011192	0.000335304	-0.668409246	0.668409246	trans
cg24978794_RPS15P9	0.000111921	0.000335305	1.3790245	1.3790245	trans
cg14611230_TRAV20	0.000111922	0.000335305	-0.562863352	0.562863352	trans
cg24903382_ATP5MC1P5	0.000111924	0.000335309	0.690080531	0.690080531	trans
cg02792740_CNOT11	0.000111931	0.000335325	0.679315009	0.679315009	trans
cg11002721_SLC38A8	0.000111931	0.000335325	-0.977798654	0.977798654	trans
cg05873635_RPL7P4	0.000111933	0.000335325	0.672543201	0.672543201	trans
cg09664373_FGF3	0.000111933	0.000335325	-0.678816241	0.678816241	trans
cg15471398_ZBTB44-DT	0.000111934	0.000335325	0.78040029	0.78040029	trans
cg07096305_ABHD5	0.000111935	0.000335325	0.656193329	0.656193329	trans
cg23861834_LINC01264	0.000111935	0.000335325	0.629989975	0.629989975	trans
cg09534232_GRM8	0.000111937	0.000335329	0.619422633	0.619422633	trans
cg10991855_RNU4-56P	0.000111939	0.000335332	-0.658464002	0.658464002	trans
cg17334266_TH	0.000111939	0.000335332	0.702093625	0.702093625	trans
cg27267507_RN7SL221P	0.000111942	0.000335335	0.689836918	0.689836918	trans
cg16001227_RPS3AP11	0.000111943	0.000335335	0.879138544	0.879138544	trans
cg18791391_OR52L1	0.000111943	0.000335335	-0.782923948	0.782923948	trans
cg10039163_RPSAP49	0.000111944	0.000335335	-0.70377285	0.70377285	trans
cg09397997_LEP	0.000111945	0.000335335	0.855721342	0.855721342	trans
cg12655260_RNU7-176P	0.000111946	0.000335336	-0.652609876	0.652609876	trans
cg23328066_NPM1P19	0.000111946	0.000335336	-1.250412896	1.250412896	trans
cg05093818_IFITM8P	0.000111952	0.000335347	-0.714143771	0.714143771	trans
cg15895339_ZMYM4-AS1	0.000111952	0.000335347	0.695818814	0.695818814	trans
cg26982883_HCAR2	0.000111953	0.000335347	0.662069535	0.662069535	trans
cg09524880_RPL9P16	0.000111953	0.000335347	1.556542154	1.556542154	trans
cg12149851_HOXA9	0.000111955	0.000335351	-0.665834552	0.665834552	trans
cg26331395_OR2A4	0.000111957	0.000335354	0.689833943	0.689833943	trans
cg09861450_FGF14-IT1	0.00011196	0.000335357	0.780119433	0.780119433	trans
cg07390647_SUCLA2P2	0.00011196	0.000335357	0.679384792	0.679384792	trans
cg25587920_LINC01121	0.000111962	0.000335363	0.661757012	0.661757012	trans
cg14924064_SOCS5P2	0.000111969	0.000335381	0.644234052	0.644234052	trans
cg05861871_OR11M1P	0.00011197	0.000335383	-0.678020842	0.678020842	trans
cg10096399_FDPSP2	0.000111974	0.000335389	0.683002798	0.683002798	trans
cg16001227_FDPSP2	0.000111974	0.000335389	0.901100451	0.901100451	trans
cg13299279_TNN	0.000111976	0.000335394	-1.115956337	1.115956337	trans
cg23322676_PRICKLE2-AS2	0.000111977	0.000335395	0.785134283	0.785134283	trans
cg02792740_HEATR3	0.000111981	0.000335404	0.6877883	0.6877883	trans
cg07801742_CTAGE3P	0.000111987	0.000335417	0.681220353	0.681220353	trans
cg07022959_RNA5SP123	0.000111987	0.000335417	0.705032149	0.705032149	trans
cg05013129_ARHGEF2-AS1	0.00011199	0.000335422	0.862468795	0.862468795	trans
cg05672380_CFAP46	0.000111991	0.000335424	0.669850742	0.669850742	trans
cg24605553_ZNF80	0.000111992	0.000335425	0.651131684	0.651131684	trans
cg17162911_OR5A2	0.000111994	0.000335429	0.619591207	0.619591207	trans
cg09658813_RPS29P29	0.000111996	0.000335432	0.700513277	0.700513277	trans
cg05013064_LINC00379	0.000111998	0.000335436	-0.672119377	0.672119377	trans
cg11229715_HSPE1P11	0.000112003	0.000335448	0.728749089	0.728749089	trans
cg11390628_TAGAP	0.000112004	0.000335448	0.63897468	0.63897468	trans
cg16810343_LINC01264	0.000112006	0.000335453	0.623892283	0.623892283	trans
cg17593097_MRPS18CP6	0.000112009	0.000335456	0.649776326	0.649776326	trans
cg24604214_LRRTM2	0.000112009	0.000335456	0.853093845	0.853093845	trans
cg13889630_OR4F1P	0.00011201	0.000335456	1.697058501	1.697058501	trans
cg07930620_RNU6-563P	0.00011201	0.000335456	0.659973661	0.659973661	trans
cg24856383_RNU6-853P	0.000112013	0.000335462	0.941891074	0.941891074	trans
cg15838301_HMSD	0.000112015	0.000335464	-2.309326732	2.309326732	trans
cg16810343_POU6F2	0.000112016	0.000335464	0.625464456	0.625464456	trans
cg14429748_TRAJ14	0.000112018	0.000335464	-0.864597847	0.864597847	trans
cg15696658_RN7SKP193	0.000112019	0.000335464	0.633832849	0.633832849	trans
cg04000274_MIR569	0.000112019	0.000335464	-0.996653981	0.996653981	trans
cg18209470_IGHA1	0.000112019	0.000335464	-0.675351078	0.675351078	trans
cg14908168_RN7SL794P	0.000112025	0.00033548	0.785233836	0.785233836	trans
cg09480417_NCR3LG1	0.000112027	0.000335481	-0.820786362	0.820786362	trans
cg09053081_OTOG	0.00011203	0.000335487	0.680292513	0.680292513	trans
cg18635284_RN7SKP26	0.000112032	0.000335489	-0.675377999	0.675377999	trans
cg26357360_SNORD111	0.000112032	0.000335489	0.684328664	0.684328664	trans
cg10386511_APOH	0.000112035	0.000335495	-0.709388646	0.709388646	trans
cg17454173_OR7E116P	0.000112036	0.000335495	-0.728410483	0.728410483	trans
cg00456950_PDE6G	0.000112037	0.000335495	-0.685984696	0.685984696	trans
cg23882019_SLC22A3	0.000112038	0.000335495	0.698074204	0.698074204	trans
cg11500903_PDK4	0.000112038	0.000335495	0.660425403	0.660425403	trans
cg24876773_RN7SKP63	0.000112039	0.000335496	0.699702326	0.699702326	trans
cg15082166_LINC01639	0.000112044	0.000335507	-0.757275938	0.757275938	trans
cg24890640_RNA5SP393	0.000112045	0.000335507	0.64058441	0.64058441	trans
cg18391514_CDK2AP2P3	0.000112048	0.000335514	-0.707495079	0.707495079	trans
cg12283040_RN7SL649P	0.000112049	0.000335517	0.661637691	0.661637691	trans
cg15109916_RNU6-1218P	0.000112051	0.00033552	-0.711148263	0.711148263	trans
cg10459493_CICP17	0.000112053	0.000335523	-0.674397101	0.674397101	trans
cg13019502_SLC38A4	0.000112055	0.000335527	0.673853825	0.673853825	trans
cg13381243_THOC7-AS1	0.000112058	0.000335528	0.701849738	0.701849738	trans
cg17400905_LINC01567	0.000112059	0.000335528	0.715488228	0.715488228	trans
cg11593799_NCF4-AS1	0.000112059	0.000335528	-0.681579138	0.681579138	trans
cg00912942_UPK1A	0.00011206	0.000335528	0.800859273	0.800859273	trans
cg18693889_ESRRAP1	0.00011206	0.000335528	-0.708480029	0.708480029	trans
cg02268738_MIR1252	0.00011206	0.000335528	0.685697183	0.685697183	trans
cg24620436_SV2A	0.000112062	0.000335532	-0.720618986	0.720618986	trans
cg19595092_IGLV5-37	0.000112064	0.000335535	-0.865476201	0.865476201	trans
cg07905199_ELAVL1	0.000112065	0.000335535	-0.663683327	0.663683327	trans
cg18791391_COMETT	0.000112065	0.000335535	0.77549126	0.77549126	trans
cg21579472_RNU6-1277P	0.000112067	0.000335536	0.663463319	0.663463319	trans
cg01762663_GABRA2	0.000112068	0.000335537	-0.708332843	0.708332843	trans
cg22026465_RPL13P2	0.000112073	0.000335551	-0.650059169	0.650059169	trans
cg02988288_RNU6-441P	0.000112075	0.000335555	0.693485111	0.693485111	trans
cg03958058_TLDC2	0.000112077	0.000335557	-0.679828048	0.679828048	trans
cg14990842_OR52I1	0.000112078	0.000335557	0.655572179	0.655572179	trans
cg03920574_LINC02613	0.000112082	0.000335569	0.692100267	0.692100267	trans
cg13879760_SPART-AS1	0.000112086	0.000335573	0.677320027	0.677320027	trans
cg27497751_RNU4-84P	0.000112088	0.000335573	0.670159888	0.670159888	trans
cg00059053_MTCO3P2	0.000112088	0.000335573	-0.68380629	0.68380629	trans
cg01617955_LINC01972	0.000112088	0.000335573	0.68940566	0.68940566	trans
cg13258697_GPC6-AS2	0.000112088	0.000335573	-0.761106169	0.761106169	trans
cg09969919_RNU4-16P	0.00011209	0.000335576	-0.696055638	0.696055638	trans
cg23214464_MIR511	0.000112091	0.000335576	0.645337091	0.645337091	trans
cg16754847_MIR1269A	0.000112093	0.00033558	-0.650236339	0.650236339	trans
cg07472196_WDFY2	0.000112094	0.000335581	0.759529766	0.759529766	trans
cg03735043_RN7SKP170	0.000112097	0.000335589	-0.660762162	0.660762162	trans
cg06779232_SZT2-AS1	0.000112098	0.000335589	0.650973722	0.650973722	trans
cg11831394_RNA5SP60	0.000112099	0.000335589	-0.724823569	0.724823569	trans
cg12910951_IL10RA	0.000112101	0.000335593	-0.691569303	0.691569303	trans
cg13490971_SOX9-AS1	0.000112109	0.000335613	0.651520287	0.651520287	trans
cg27083633_LINC01681	0.000112109	0.000335613	-0.674351944	0.674351944	trans
cg03799335_LINC01117	0.000112111	0.000335615	-0.7893471	0.7893471	trans
cg12492809_RPL7P4	0.000112112	0.000335617	0.667313791	0.667313791	trans
cg20375654_DBIL5P	0.000112116	0.000335627	0.70004298	0.70004298	trans
cg04665311_CMA1	0.000112117	0.000335628	0.623294782	0.623294782	trans
cg01510218_MYOM3-AS1	0.000112118	0.000335629	-0.675469626	0.675469626	trans
cg08951931_MIR548F3	0.000112124	0.000335637	0.665317686	0.665317686	trans
cg26543311_FAM43B	0.000112125	0.000335637	-1.934836213	1.934836213	trans
cg05470459_RN7SKP186	0.000112127	0.000335637	-0.889736235	0.889736235	trans
cg00912942_RN7SL302P	0.000112127	0.000335637	0.798901453	0.798901453	trans
cg15696658_RNU6-954P	0.000112128	0.000335637	0.671159994	0.671159994	trans
cg09817016_CCDC70	0.000112128	0.000335637	0.654477346	0.654477346	trans
cg13862853_ISCUP1	0.000112129	0.000335637	-0.669212499	0.669212499	trans
cg13862853_SPACA1	0.000112129	0.000335637	-0.669212499	0.669212499	trans
cg13862853_ACSM2B	0.000112129	0.000335637	-0.669212499	0.669212499	trans
cg13862853_RN7SKP169	0.000112129	0.000335637	-0.669212499	0.669212499	trans
cg15139637_OR4F21	0.00011213	0.000335637	0.683391621	0.683391621	trans
cg25033405_MYOM3	0.00011213	0.000335637	-0.635058805	0.635058805	trans
cg09024023_RNU1-72P	0.000112133	0.000335641	0.676982351	0.676982351	trans
cg07439594_IGKV3D-20	0.000112133	0.000335641	-0.669967168	0.669967168	trans
cg09889857_ARMC2-AS1	0.000112138	0.000335653	0.705933461	0.705933461	trans
cg13598219_LINC02519	0.000112139	0.000335653	0.700199221	0.700199221	trans
cg15309790_GP2	0.00011214	0.000335653	-0.680617402	0.680617402	trans
cg04141520_LINC00304	0.000112144	0.000335665	-0.673549305	0.673549305	trans
cg06286292_RPS23P5	0.000112147	0.000335671	0.676975086	0.676975086	trans
cg00070370_ACTN2	0.000112149	0.000335672	-0.660566712	0.660566712	trans
cg21078196_PPP3R2	0.000112149	0.000335672	-0.788856222	0.788856222	trans
cg07099009_TMPRSS11B	0.00011215	0.000335673	0.672138678	0.672138678	trans
cg04837653_VAV3-AS1	0.000112155	0.000335683	-0.677463553	0.677463553	trans
cg02303400_SMC4	0.000112155	0.000335683	0.66168706	0.66168706	trans
cg08739755_RNU6-563P	0.000112159	0.000335693	0.687992397	0.687992397	trans
cg05201287_SNORD42B	0.000112173	0.000335732	0.678606634	0.678606634	trans
cg05407171_CENPCP1	0.000112175	0.000335734	0.679836049	0.679836049	trans
cg02792740_CARF	0.00011218	0.000335747	0.687212929	0.687212929	trans
cg25810980_RNU6-1065P	0.00011218	0.000335747	0.761785205	0.761785205	trans
cg05898482_SEPTIN7P3	0.00011219	0.000335775	1.467026608	1.467026608	trans
cg08534653_USP17L7	0.000112192	0.000335776	0.681062166	0.681062166	trans
cg19224164_KRT20	0.000112193	0.000335776	0.669129924	0.669129924	trans
cg05984132_ZNF679	0.000112194	0.000335776	0.680653472	0.680653472	trans
cg08579247_CTAGE3P	0.000112194	0.000335776	0.700015086	0.700015086	trans
cg08894280_ABO	0.000112195	0.000335776	-1.134762186	1.134762186	trans
cg03966685_RNF212	0.000112196	0.000335779	0.735312407	0.735312407	trans
cg13168050_FKBP4P7	0.000112197	0.00033578	-0.642455672	0.642455672	trans
cg05898482_C19orf67	0.000112202	0.00033579	1.457559297	1.457559297	trans
cg26567496_LINC01153	0.000112203	0.000335792	0.618318351	0.618318351	trans
cg09588157_GRIK4	0.000112204	0.000335793	-1.29124204	1.29124204	trans
cg15306546_EEF1A1P34	0.000112207	0.000335798	0.693660663	0.693660663	trans
cg02792740_FKTN	0.000112208	0.0003358	0.684665809	0.684665809	trans
cg06242605_RNF133	0.000112209	0.0003358	0.712102023	0.712102023	trans
cg20695805_CD19	0.00011221	0.000335801	0.628664356	0.628664356	trans
cg05477480_RN7SL255P	0.000112211	0.000335803	-0.656865291	0.656865291	trans
cg07096305_ALG2	0.000112215	0.000335812	0.662394393	0.662394393	trans
cg01223793_RPS3AP39	0.000112218	0.000335816	0.719442096	0.719442096	trans
cg11738485_OR52E6	0.000112219	0.000335816	0.70643036	0.70643036	trans
cg06878664_RPL23AP75	0.000112219	0.000335816	-0.649702116	0.649702116	trans
cg06362514_RNU6-901P	0.00011222	0.000335816	0.722526201	0.722526201	trans
cg20007465_CICP27	0.000112222	0.000335822	1.82601471	1.82601471	trans
cg16754847_SNORA18	0.000112223	0.000335822	0.727900396	0.727900396	trans
cg18180710_BHMT2	0.000112225	0.000335822	0.727921683	0.727921683	trans
cg13519061_USP17L27	0.000112225	0.000335822	-0.652971049	0.652971049	trans
cg24856383_VPS26BP1	0.000112226	0.000335823	0.949533448	0.949533448	trans
cg25699417_RTP5	0.000112227	0.000335824	-0.819434201	0.819434201	trans
cg02792740_TMEM62	0.000112228	0.000335824	0.683107502	0.683107502	trans
cg23073032_MS4A15	0.000112229	0.000335824	0.765119178	0.765119178	trans
cg01664727_RNU6-1107P	0.000112236	0.000335842	0.698689585	0.698689585	trans
cg07439594_TRBV2	0.000112237	0.000335842	0.706962649	0.706962649	trans
cg12561474_LRRC3-DT	0.000112237	0.000335842	-0.736835032	0.736835032	trans
cg13370086_PPIAP28	0.000112238	0.000335842	-0.822899524	0.822899524	trans
cg08136432_RN7SL822P	0.000112239	0.000335842	-0.77027497	0.77027497	trans
cg09621868_CDK15	0.000112245	0.000335859	0.691791572	0.691791572	trans
cg07588569_RNA5SP194	0.000112246	0.00033586	0.683644438	0.683644438	trans
cg25983023_GPR158	0.000112249	0.000335866	-0.641473822	0.641473822	trans
cg21828663_LRRN4CL	0.00011225	0.000335866	-0.723306718	0.723306718	trans
cg27264322_RNA5SP57	0.000112253	0.000335875	-0.644106295	0.644106295	trans
cg22179430_RN7SKP224	0.000112258	0.000335876	-0.675426808	0.675426808	trans
cg25964019_HAO2-IT1	0.000112261	0.000335876	-0.835395738	0.835395738	trans
cg25964019_CYCSP53	0.000112261	0.000335876	-0.835395738	0.835395738	trans
cg25964019_RPL5P15	0.000112261	0.000335876	-0.835395738	0.835395738	trans
cg25964019_OLIG3	0.000112261	0.000335876	-0.835395738	0.835395738	trans
cg25964019_TRIM77	0.000112261	0.000335876	-0.835395738	0.835395738	trans
cg25964019_MIR184	0.000112261	0.000335876	-0.835395738	0.835395738	trans
cg25964019_IGLV2-33	0.000112261	0.000335876	-0.835395738	0.835395738	trans
cg02216951_ADH1A	0.000112261	0.000335876	0.682472569	0.682472569	trans
cg15866089_NPM1P46	0.000112264	0.000335881	0.666148827	0.666148827	trans
cg24728770_RN7SL413P	0.000112264	0.000335881	-0.649016273	0.649016273	trans
cg05099145_DEFB134	0.000112265	0.000335882	-0.665463359	0.665463359	trans
cg09201130_RPS17P7	0.000112266	0.000335883	0.707117281	0.707117281	trans
cg23891601_SNORD115-29	0.000112269	0.000335889	-0.642900227	0.642900227	trans
cg07785145_TEDC2	0.00011227	0.00033589	-1.0796749	1.0796749	trans
cg06644669_KRT8P13	0.000112271	0.000335891	0.653920924	0.653920924	trans
cg04981602_MIR365A	0.000112273	0.000335892	0.716626376	0.716626376	trans
cg25699417_LINC01878	0.000112273	0.000335892	0.807605984	0.807605984	trans
cg18180710_GOLGA6L5P	0.000112274	0.000335892	0.741094176	0.741094176	trans
cg10725441_RNU6-1218P	0.000112275	0.000335892	-0.922012339	0.922012339	trans
cg01750885_LINC02613	0.000112277	0.000335896	0.689888004	0.689888004	trans
cg10301769_RNU6-55P	0.000112278	0.000335897	-0.736639315	0.736639315	trans
cg27042091_TTC21A	0.000112279	0.0003359	0.752903111	0.752903111	trans
cg06629146_NPM1P11	0.000112281	0.000335901	0.654810509	0.654810509	trans
cg12513911_HMGN2P9	0.000112281	0.000335901	0.838573505	0.838573505	trans
cg09809224_PPP2R2C	0.000112282	0.000335902	0.724890837	0.724890837	trans
cg04054096_FOLR3	0.000112284	0.000335905	-0.700268709	0.700268709	trans
cg24267358_PPIAP64	0.000112288	0.000335913	0.679634619	0.679634619	trans
cg11016764_SRSF12	0.000112289	0.000335913	0.659406445	0.659406445	trans
cg01140770_SSBP3-AS1	0.00011229	0.000335913	0.696552622	0.696552622	trans
cg10298896_MIR648	0.000112291	0.000335913	-0.798006529	0.798006529	trans
cg21077610_STRA8	0.000112291	0.000335913	0.740451478	0.740451478	trans
cg03375067_RNU4-21P	0.000112292	0.000335913	0.656735061	0.656735061	trans
cg15747423_VN1R10P	0.000112292	0.000335913	-1.526706178	1.526706178	trans
cg19472786_IGHD2-21	0.000112296	0.000335922	0.639855745	0.639855745	trans
cg19335436_QRSL1P1	0.000112298	0.000335924	1.443284269	1.443284269	trans
cg26486246_DNMT3L-AS1	0.000112299	0.000335925	-0.858262058	0.858262058	trans
cg23398596_CHDH	0.0001123	0.000335925	0.641728133	0.641728133	trans
cg05292018_SLC25A47	0.000112304	0.000335935	-0.734040173	0.734040173	trans
cg04337937_LINC02884	0.000112304	0.000335935	-0.639333044	0.639333044	trans
cg02345327_SAMD3	0.000112307	0.00033594	-0.679311121	0.679311121	trans
cg06320570_TMOD4	0.000112311	0.000335949	-1.040511351	1.040511351	trans
cg10915301_RPL36P20	0.000112311	0.000335949	0.691580619	0.691580619	trans
cg15580874_ME2P1	0.000112317	0.000335964	0.662931525	0.662931525	trans
cg27560391_RPL19P18	0.00011232	0.00033597	0.693004055	0.693004055	trans
cg20237815_LINC01141	0.000112323	0.000335976	0.722678282	0.722678282	trans
cg16503053_KRT80	0.000112324	0.000335978	0.666096722	0.666096722	trans
cg17653352_KIF5C	0.000112326	0.000335978	0.68148966	0.68148966	trans
cg09253696_EIF4HP2	0.000112326	0.000335978	-0.650232338	0.650232338	trans
cg11214014_RNVU1-3	0.00011233	0.00033598	-0.692419946	0.692419946	trans
cg01639635_GPR152	0.00011233	0.00033598	-0.699429252	0.699429252	trans
cg14908168_CFL1P5	0.00011233	0.00033598	0.795333958	0.795333958	trans
cg12664613_CD19	0.00011233	0.00033598	-0.681686345	0.681686345	trans
cg19208848_KLKB1	0.000112332	0.000335982	0.674099637	0.674099637	trans
cg05956076_LINC01914	0.000112335	0.000335984	1.300314321	1.300314321	trans
cg20281583_TTLL10	0.000112335	0.000335984	-0.682505996	0.682505996	trans
cg11167446_MTATP6P13	0.000112335	0.000335984	0.651908092	0.651908092	trans
cg05631224_DMBT1	0.000112337	0.000335987	0.670937409	0.670937409	trans
cg05304815_PRDX3P4	0.000112342	0.000336	0.66928805	0.66928805	trans
cg13127920_RPL35AP28	0.000112343	0.000336002	0.652019825	0.652019825	trans
cg17562277_MOB1AP1	0.000112345	0.000336006	0.826023035	0.826023035	trans
cg07474672_CCDC15	0.000112346	0.000336008	-0.721374018	0.721374018	trans
cg04077175_C19orf18	0.000112353	0.000336015	0.684354656	0.684354656	trans
cg10864200_PHB2P1	0.000112353	0.000336015	0.656423991	0.656423991	trans
cg10864200_LINC00387	0.000112353	0.000336015	0.656423991	0.656423991	trans
cg10864200_MIR300	0.000112353	0.000336015	0.656423991	0.656423991	trans
cg10864200_RNU7-92P	0.000112353	0.000336015	0.656423991	0.656423991	trans
cg04621455_POLR2KP2	0.000112354	0.000336018	-0.902355301	0.902355301	trans
cg14724699_RNU6-520P	0.000112356	0.000336021	0.699627211	0.699627211	trans
cg17351974_GNG5P5	0.000112358	0.000336022	-0.636516437	0.636516437	trans
cg13490971_SHANK2-AS3	0.000112359	0.000336025	0.669458196	0.669458196	trans
cg04544994_USP12-AS1	0.000112362	0.00033603	0.69065757	0.69065757	trans
cg08247359_KRTAP29-1	0.000112364	0.000336036	-0.665418365	0.665418365	trans
cg09518226_FAM186A	0.000112366	0.000336037	0.660953501	0.660953501	trans
cg06721233_RPS3AP11	0.000112367	0.000336039	0.723659882	0.723659882	trans
cg13893761_OR52B5P	0.000112368	0.00033604	0.700130278	0.700130278	trans
cg09518226_KPNA2P2	0.00011237	0.000336042	0.660699475	0.660699475	trans
cg17174466_SULT1C2	0.000112372	0.000336046	-0.662510091	0.662510091	trans
cg16476991_ITPRID1	0.000112374	0.000336052	0.619148778	0.619148778	trans
cg23461216_PCSK9	0.000112376	0.000336055	0.728449391	0.728449391	trans
cg01707795_TAFA4	0.00011239	0.000336091	0.798225105	0.798225105	trans
cg01522525_RNU6-520P	0.00011239	0.000336091	0.692022014	0.692022014	trans
cg23775119_APCDD1L-DT	0.000112393	0.000336099	0.673292739	0.673292739	trans
cg07474672_RPL7P5	0.000112394	0.000336099	-0.70989957	0.70989957	trans
cg18943454_RPL7P4	0.000112395	0.0003361	0.670523206	0.670523206	trans
cg25481348_KRT86	0.000112397	0.000336101	-0.878845123	0.878845123	trans
cg10492042_ZNF679	0.000112397	0.000336101	-1.294288682	1.294288682	trans
cg08373003_SNORD115-31	0.000112399	0.000336105	-0.617565229	0.617565229	trans
cg14013632_PLAC9	0.000112401	0.000336109	1.455647302	1.455647302	trans
cg05414165_RN7SL187P	0.000112402	0.00033611	-0.828211149	0.828211149	trans
cg22280068_TLDC2	0.000112407	0.000336121	-0.698106227	0.698106227	trans
cg20057147_RNU6-540P	0.000112409	0.000336125	0.641123437	0.641123437	trans
cg15696658_PCDHGC4	0.00011241	0.000336125	0.649515143	0.649515143	trans
cg20241816_NPIPB4	0.000112411	0.000336125	0.711798105	0.711798105	trans
cg18591496_VPREB1	0.000112413	0.000336129	0.700100705	0.700100705	trans
cg17918184_SAA3P	0.000112414	0.000336131	-0.73106928	0.73106928	trans
cg15250633_LINC00971	0.000112415	0.000336132	0.633940686	0.633940686	trans
cg17027335_GABRA2	0.000112427	0.000336163	-0.684469251	0.684469251	trans
cg03752932_MYBPH	0.000112427	0.000336163	-0.778661523	0.778661523	trans
cg01280849_SPATA46	0.00011243	0.000336168	0.688608419	0.688608419	trans
cg05073233_IFNE	0.000112431	0.000336168	0.684016554	0.684016554	trans
cg12553365_LINC01446	0.000112432	0.000336172	0.674892408	0.674892408	trans
cg08534653_CICP8	0.000112437	0.000336182	0.674402939	0.674402939	trans
cg03005781_RNA5SP280	0.000112439	0.000336186	-0.799783245	0.799783245	trans
cg23209353_SLC26A5	0.00011244	0.000336186	0.670276221	0.670276221	trans
cg16217323_MIR1289-2	0.000112441	0.000336186	-0.645032157	0.645032157	trans
cg09250149_SPEM1	0.000112441	0.000336186	-0.692959038	0.692959038	trans
cg01968525_AGXT	0.000112446	0.000336196	-0.689993693	0.689993693	trans
cg04513703_KRT18P27	0.000112447	0.000336196	-0.623393181	0.623393181	trans
cg19931102_CICP5	0.000112447	0.000336196	-0.666504693	0.666504693	trans
cg25053413_BET1-AS1	0.000112448	0.000336196	0.631451427	0.631451427	trans
cg10905486_GVQW3	0.000112448	0.000336196	0.721612597	0.721612597	trans
cg12491114_GTF2IP14	0.000112451	0.000336201	0.681196626	0.681196626	trans
cg11881472_RNF212	0.000112451	0.000336201	0.646162023	0.646162023	trans
cg05530351_CPA3	0.00011246	0.000336224	0.667426242	0.667426242	trans
cg03859313_HBAP1	0.000112465	0.000336236	1.276970564	1.276970564	trans
cg24908618_NPY6R	0.000112467	0.000336239	0.696122455	0.696122455	trans
cg12373761_CTAGE3P	0.000112467	0.000336239	0.668355297	0.668355297	trans
cg11435506_RNU4ATAC16P	0.00011247	0.000336244	-0.692427126	0.692427126	trans
cg23290207_IGKV1D-8	0.000112476	0.000336261	0.721531271	0.721531271	trans
cg26701785_RN7SKP259	0.000112482	0.000336277	-1.21095842	1.21095842	trans
cg03423441_FGFR3P6	0.000112483	0.000336277	-0.678794292	0.678794292	trans
cg23024913_NCF4-AS1	0.000112487	0.000336285	-1.253362748	1.253362748	trans
cg00773700_MTCYBP42	0.000112492	0.000336298	-0.783847525	0.783847525	trans
cg08527204_MTND5P1	0.000112493	0.000336299	0.96235931	0.96235931	trans
cg11364964_ZNF101P1	0.000112495	0.000336302	0.657267238	0.657267238	trans
cg14677912_FTMT	0.000112498	0.000336309	-0.64199748	0.64199748	trans
cg18323824_RPL35AP12	0.0001125	0.000336313	-0.671773476	0.671773476	trans
cg14786880_RNA5SP252	0.000112506	0.000336329	-0.678119524	0.678119524	trans
cg14084042_IGHV3-64	0.000112509	0.000336334	-0.707894731	0.707894731	trans
cg10515155_SKINT1L	0.000112515	0.000336347	0.684633539	0.684633539	trans
cg17337670_KISS1	0.00011252	0.000336361	-0.6565448	0.6565448	trans
cg13335048_RPL7L1P12	0.000112524	0.00033637	0.70481458	0.70481458	trans
cg09253696_TAS2R40	0.000112532	0.00033639	-0.643490309	0.643490309	trans
cg20614067_RPL35AP11	0.000112534	0.000336393	0.591797187	0.591797187	trans
cg02399049_CLDN5	0.000112537	0.000336398	-0.652130838	0.652130838	trans
cg23878202_MYL6P4	0.000112537	0.000336398	0.677623986	0.677623986	trans
cg22176870_LINC01757	0.000112538	0.0003364	-0.656523628	0.656523628	trans
cg09534232_OR8H1	0.00011254	0.000336404	0.630328497	0.630328497	trans
cg21243631_RNA5SP194	0.000112542	0.000336404	0.685238863	0.685238863	trans
cg12077294_HLA-DPB1	0.000112542	0.000336404	-0.681425673	0.681425673	trans
cg01648869_DEFB108A	0.000112543	0.000336404	-0.632648167	0.632648167	trans
cg00859755_ZP4	0.000112544	0.000336406	0.681699895	0.681699895	trans
cg09160344_LINC01264	0.000112545	0.000336407	0.625652935	0.625652935	trans
cg17299636_IGLV3-10	0.00011255	0.000336419	-0.749208199	0.749208199	trans
cg08823359_HMGB3P8	0.000112553	0.000336427	0.671693099	0.671693099	trans
cg06640776_CLK2P1	0.000112556	0.000336431	-0.762431429	0.762431429	trans
cg01708411_TNFSF13B	0.000112562	0.000336447	-0.604753053	0.604753053	trans
cg02487130_ASB10	0.000112565	0.000336454	0.672408072	0.672408072	trans
cg07543199_EIF2S2P3	0.000112566	0.000336454	0.826158997	0.826158997	trans
cg19147015_OR5G3	0.000112566	0.000336454	-0.711467868	0.711467868	trans
cg20339553_LINC00937	0.000112569	0.000336459	0.711149555	0.711149555	trans
cg07096305_DHX15	0.00011257	0.000336459	0.668260007	0.668260007	trans
cg18205030_CD48	0.000112571	0.00033646	-0.836375437	0.836375437	trans
cg09371091_OR52B5P	0.000112574	0.00033646	0.695723752	0.695723752	trans
cg18132546_RNY4P30	0.000112574	0.00033646	0.703317353	0.703317353	trans
cg18132546_SNORD114-29	0.000112574	0.00033646	0.703317353	0.703317353	trans
cg18132546_RNU6-225P	0.000112574	0.00033646	0.703317353	0.703317353	trans
cg14926196_RNU6-746P	0.000112575	0.00033646	-0.689435353	0.689435353	trans
cg00090697_MIR203A	0.000112577	0.000336464	-0.712412821	0.712412821	trans
cg20241816_HDAC1P2	0.00011259	0.000336502	0.700193427	0.700193427	trans
cg11774399_IGLL1	0.000112593	0.000336508	0.655190791	0.655190791	trans
cg09828310_PSMC1P11	0.000112596	0.000336514	-0.644699849	0.644699849	trans
cg15232971_GCNT1P1	0.000112599	0.000336521	0.673322829	0.673322829	trans
cg01762663_RNA5SP86	0.0001126	0.000336522	-0.716992811	0.716992811	trans
cg09176287_ASB14	0.000112612	0.000336554	0.669088692	0.669088692	trans
cg07509352_CSPG5	0.000112613	0.000336554	0.709718088	0.709718088	trans
cg04544994_OR7E7P	0.000112613	0.000336554	0.672874698	0.672874698	trans
cg12332167_LINC00477	0.00011262	0.000336571	-0.748703151	0.748703151	trans
cg00740718_RNU6-1065P	0.000112623	0.000336578	0.703238241	0.703238241	trans
cg18902046_C1QTNF9B	0.000112624	0.000336579	-0.743651741	0.743651741	trans
cg12227626_RTN1	0.000112627	0.000336583	-0.792603949	0.792603949	trans
cg13446689_ARL4AP1	0.000112627	0.000336583	0.688331764	0.688331764	trans
cg04858090_MIR3065	0.000112628	0.000336583	-0.794560859	0.794560859	trans
cg14908168_CALR4P	0.000112628	0.000336583	0.809889773	0.809889773	trans
cg10133738_MTND5P29	0.00011263	0.000336583	-0.682751664	0.682751664	trans
cg08143343_XRCC6P1	0.00011263	0.000336583	0.684851333	0.684851333	trans
cg12083928_RNU6-1107P	0.000112632	0.000336587	0.702786947	0.702786947	trans
cg16656078_RNA5SP194	0.000112632	0.000336587	0.70664932	0.70664932	trans
cg24304928_ATN1	0.000112634	0.000336588	-0.953728436	0.953728436	trans
cg07390647_CCL21	0.000112637	0.000336595	0.696136145	0.696136145	trans
cg14588669_ASH1L-IT1	0.000112638	0.000336595	0.831320047	0.831320047	trans
cg12875538_ZMYM4-AS1	0.00011264	0.000336598	0.707455621	0.707455621	trans
cg07307760_NAT16	0.000112644	0.000336607	-0.795509548	0.795509548	trans
cg19289287_MIR556	0.000112644	0.000336607	-0.644688789	0.644688789	trans
cg24211572_PRDM14	0.000112645	0.000336607	-0.753551557	0.753551557	trans
cg18339359_USP17L25	0.000112646	0.000336607	-0.939179127	0.939179127	trans
cg06767552_RN7SL583P	0.000112646	0.000336607	0.678459169	0.678459169	trans
cg22867944_RNA5SP194	0.000112651	0.000336619	0.685609017	0.685609017	trans
cg18343899_RNU6-558P	0.000112653	0.000336619	-0.888837247	0.888837247	trans
cg11218915_MEMO1P3	0.000112654	0.000336619	0.661777418	0.661777418	trans
cg18452169_LINC01554	0.000112655	0.000336619	-0.943492821	0.943492821	trans
cg07096305_DUT	0.000112655	0.000336619	0.683673425	0.683673425	trans
cg18185391_LINC02052	0.000112655	0.000336619	-0.749059882	0.749059882	trans
cg13180375_SNORD114-27	0.000112656	0.000336621	0.748406649	0.748406649	trans
cg03513472_RGS4	0.00011266	0.000336626	0.749166023	0.749166023	trans
cg18455249_DCTN1-AS1	0.00011266	0.000336626	0.684457618	0.684457618	trans
cg24052964_OR4S1	0.000112661	0.000336627	-0.660251714	0.660251714	trans
cg03033996_RNA5S6	0.000112663	0.000336631	0.66404603	0.66404603	trans
cg20803916_ZNF233	0.000112672	0.000336653	0.662802229	0.662802229	trans
cg03380512_PSMA2P3	0.000112673	0.000336653	0.661412584	0.661412584	trans
cg04229294_RNA5SP252	0.00011268	0.000336669	-0.763665435	0.763665435	trans
cg05450804_RNU6-563P	0.00011268	0.000336669	0.678916424	0.678916424	trans
cg18966920_MUSK	0.000112683	0.000336669	0.663817659	0.663817659	trans
cg24831391_HSP90AB2P	0.000112684	0.000336669	-0.663640304	0.663640304	trans
cg07777115_SNORA70J	0.000112685	0.000336669	-1.612208353	1.612208353	trans
cg07777115_MAPKAPK5P1	0.000112685	0.000336669	-1.612208353	1.612208353	trans
cg07777115_TRIM48	0.000112685	0.000336669	-1.612208353	1.612208353	trans
cg07777115_OR10D4P	0.000112685	0.000336669	-1.612208353	1.612208353	trans
cg07777115_LINC01075	0.000112685	0.000336669	-1.612208353	1.612208353	trans
cg14776351_KCNS2	0.000112687	0.000336672	0.916816423	0.916816423	trans
cg14621217_IRX1	0.000112689	0.000336674	0.675619789	0.675619789	trans
cg11497794_RNU6-1065P	0.000112689	0.000336674	0.701516305	0.701516305	trans
cg23695794_HPN-AS1	0.00011269	0.000336674	-0.888026432	0.888026432	trans
cg24730459_GNAI2P2	0.000112691	0.000336674	-0.922732987	0.922732987	trans
cg25529321_LINC01757	0.000112691	0.000336674	-0.737367394	0.737367394	trans
cg24952959_P3H2	0.000112692	0.000336674	0.637580241	0.637580241	trans
cg06640776_CELP	0.000112694	0.000336678	-0.729025491	0.729025491	trans
cg16919093_CCN1	0.000112695	0.000336678	-0.840869223	0.840869223	trans
cg18587557_FARP1	0.000112698	0.000336682	0.692373792	0.692373792	trans
cg25953919_TCEA1P3	0.000112699	0.000336682	0.886404179	0.886404179	trans
cg03445244_ANKRD18A	0.000112699	0.000336682	0.683676873	0.683676873	trans
cg26399937_RN7SKP27	0.0001127	0.000336683	-0.688878544	0.688878544	trans
cg17106653_LINC01013	0.000112702	0.000336686	0.771508621	0.771508621	trans
cg07632068_FAM185BP	0.000112703	0.000336686	0.7165766	0.7165766	trans
cg06338987_RPL23AP85	0.000112704	0.000336686	-0.708866382	0.708866382	trans
cg18965684_CTAGE3P	0.000112704	0.000336686	0.71388742	0.71388742	trans
cg00320414_C19orf18	0.000112705	0.000336686	0.683432928	0.683432928	trans
cg10039163_HCG25	0.000112706	0.000336686	-0.675828875	0.675828875	trans
cg04212021_CRISP3	0.000112707	0.000336688	0.673117485	0.673117485	trans
cg24117274_ETV2	0.000112708	0.00033669	0.735225585	0.735225585	trans
cg08172177_RNU4-46P	0.000112709	0.00033669	-0.76501384	0.76501384	trans
cg26144451_RNU1-93P	0.000112711	0.000336694	0.680717221	0.680717221	trans
cg09809224_OR1L3	0.000112722	0.000336721	0.766224247	0.766224247	trans
cg05675514_KANK1P1	0.000112722	0.000336721	0.729781966	0.729781966	trans
cg11086960_NRIP1	0.000112723	0.000336723	-0.721787934	0.721787934	trans
cg25808225_HELT	0.000112727	0.000336732	-0.783311455	0.783311455	trans
cg07905199_MYO5A	0.000112728	0.000336732	-0.647415126	0.647415126	trans
cg11110036_DNM3OS	0.000112731	0.00033674	0.656544916	0.656544916	trans
cg15276594_FAM86KP	0.000112738	0.000336757	-0.705735861	0.705735861	trans
cg15099537_GUCY2GP	0.000112739	0.000336759	0.697836934	0.697836934	trans
cg14631896_OR2W6P	0.000112745	0.000336773	0.740058553	0.740058553	trans
cg23209353_LINC-PINT	0.000112748	0.000336781	0.704259618	0.704259618	trans
cg13680270_BET1-AS1	0.000112749	0.000336782	0.736695906	0.736695906	trans
cg03422016_IGHV3-16	0.00011275	0.000336782	-0.675993324	0.675993324	trans
cg07129104_RPL9P16	0.000112757	0.000336802	0.66285064	0.66285064	trans
cg05456210_RNU4-67P	0.000112762	0.000336814	0.681247747	0.681247747	trans
cg10039163_LINC00184	0.000112763	0.000336814	-0.700776655	0.700776655	trans
cg07096305_TMEM182	0.000112766	0.000336819	0.67091425	0.67091425	trans
cg21730084_OR13D1	0.000112769	0.000336827	0.684447519	0.684447519	trans
cg03684644_CD44	0.00011277	0.000336829	0.655572401	0.655572401	trans
cg04085076_LINC01153	0.000112772	0.00033683	0.632548563	0.632548563	trans
cg13880275_SNAP29	0.000112773	0.00033683	-0.729268961	0.729268961	trans
cg25161512_SVOP	0.000112773	0.00033683	0.691933744	0.691933744	trans
cg26543311_ELOVL2-AS1	0.000112775	0.00033683	-1.904187221	1.904187221	trans
cg24412958_RNU6-169P	0.000112776	0.00033683	-0.560606142	0.560606142	trans
cg21351830_RN7SL826P	0.000112776	0.00033683	-0.806118556	0.806118556	trans
cg08013109_DKK2	0.000112776	0.00033683	-1.581528318	1.581528318	trans
cg09664373_LINC02013	0.000112778	0.000336832	-0.67403862	0.67403862	trans
cg17735372_IGKJ3	0.000112778	0.000336832	-0.856001659	0.856001659	trans
cg25540816_LINC01264	0.000112781	0.000336837	0.635645715	0.635645715	trans
cg21204600_RBPMS2P1	0.000112782	0.000336839	-0.715687882	0.715687882	trans
cg07917878_KCND2	0.000112786	0.000336849	0.80725185	0.80725185	trans
cg26816564_SPATA31A6	0.000112789	0.000336853	1.024983504	1.024983504	trans
cg20237815_GACAT3	0.000112789	0.000336853	0.703352621	0.703352621	trans
cg24856383_AGBL4-AS1	0.000112791	0.000336855	0.938775755	0.938775755	trans
cg26379583_RNU6-695P	0.000112794	0.000336862	0.649915669	0.649915669	trans
cg02792740_TXNL4B	0.000112798	0.000336871	0.687810439	0.687810439	trans
cg25033405_LINC00839	0.000112801	0.000336878	-0.700958671	0.700958671	trans
cg10133486_PIN1P1	0.000112802	0.000336878	0.660513664	0.660513664	trans
cg01485439_HS3ST3B1	0.000112803	0.000336879	-0.746169903	0.746169903	trans
cg23426633_TEKT4P2	0.000112805	0.000336885	-0.74386327	0.74386327	trans
cg12282100_SMARCAL1-AS1	0.000112806	0.000336885	-1.141098182	1.141098182	trans
cg02858839_RPS3AP11	0.000112812	0.000336899	0.687778932	0.687778932	trans
cg26155681_TBX19	0.000112812	0.000336899	0.74052088	0.74052088	trans
cg13871921_RPL7P26	0.000112816	0.000336907	0.76321467	0.76321467	trans
cg26058289_OR5AK2	0.00011282	0.000336909	-0.811838034	0.811838034	trans
cg18517266_RNU6-257P	0.000112822	0.000336909	0.711183641	0.711183641	trans
cg21288684_KIR2DS4	0.000112823	0.000336909	0.655578838	0.655578838	trans
cg08626174_MTCO1P21	0.000112826	0.000336909	0.690478412	0.690478412	trans
cg14086880_ACTBP12	0.000112829	0.000336909	-0.713781175	0.713781175	trans
cg14086880_MTND5P18	0.000112829	0.000336909	-0.713781175	0.713781175	trans
cg14086880_RN7SL868P	0.000112829	0.000336909	-0.713781175	0.713781175	trans
cg14086880_MTND1P2	0.000112829	0.000336909	-0.713781175	0.713781175	trans
cg14086880_H3P29	0.000112829	0.000336909	-0.713781175	0.713781175	trans
cg19483581_FAR2P1	0.00011283	0.000336909	-0.637652544	0.637652544	trans
cg00038503_LINC01874	0.000112832	0.000336909	0.653316322	0.653316322	trans
cg00038503_RNA5SP89	0.000112832	0.000336909	0.653316322	0.653316322	trans
cg00038503_SNORD32B	0.000112832	0.000336909	0.653316322	0.653316322	trans
cg07102783_LCE2D	0.000112834	0.000336909	0.650066798	0.650066798	trans
cg09855983_HOXC9	0.000112836	0.000336909	-0.684432203	0.684432203	trans
cg16853842_GAPDHP58	0.000112837	0.000336909	-0.638613467	0.638613467	trans
cg16853842_POTEA	0.000112837	0.000336909	-0.638613467	0.638613467	trans
cg16853842_SNORD114-4	0.000112837	0.000336909	-0.638613467	0.638613467	trans
cg16853842_MIR380	0.000112837	0.000336909	-0.638613467	0.638613467	trans
cg16853842_MIR1185-1	0.000112837	0.000336909	-0.638613467	0.638613467	trans
cg16853842_MIR485	0.000112837	0.000336909	-0.638613467	0.638613467	trans
cg16853842_MBD3L2	0.000112837	0.000336909	-0.638613467	0.638613467	trans
cg16853842_MIR495	0.000112837	0.000336909	-0.638613467	0.638613467	trans
cg00689020_RNU6-435P	0.000112837	0.000336909	0.703075909	0.703075909	trans
cg01510218_DNMT3AP1	0.000112837	0.000336909	0.697254167	0.697254167	trans
cg22363520_RPL23AP71	0.000112839	0.000336909	0.649520697	0.649520697	trans
cg01915688_GPR89P	0.00011284	0.000336909	-0.785967809	0.785967809	trans
cg17830140_RN7SKP59	0.00011284	0.000336909	0.671211663	0.671211663	trans
cg04774563_RPL21P129	0.000112841	0.000336909	-0.630875001	0.630875001	trans
cg02067491_USP17L8	0.000112842	0.000336909	-0.692405475	0.692405475	trans
cg10923838_CDK15	0.000112842	0.000336909	0.644159438	0.644159438	trans
cg20339553_POM121L4P	0.000112843	0.000336909	0.683707859	0.683707859	trans
cg20638896_HSD11B1-AS1	0.000112843	0.000336909	0.708477192	0.708477192	trans
cg23398596_G0S2	0.000112846	0.000336909	0.638777779	0.638777779	trans
cg10106857_ABCC5	0.000112847	0.000336909	0.609790109	0.609790109	trans
cg09248054_RNU7-194P	0.000112847	0.000336909	0.718876681	0.718876681	trans
cg09027601_RPS3AP33	0.000112848	0.000336909	0.675522374	0.675522374	trans
cg09908042_OTOR	0.000112848	0.000336909	-0.956884799	0.956884799	trans
cg20630363_RNU6-787P	0.000112848	0.000336909	0.687656886	0.687656886	trans
cg14339668_BRSK1	0.000112849	0.000336909	0.643134338	0.643134338	trans
cg01255527_LINC01117	0.000112849	0.000336909	-0.682011464	0.682011464	trans
cg23296665_TOB1	0.000112849	0.000336909	0.840761667	0.840761667	trans
cg14794599_ODAM	0.000112855	0.000336924	-0.636785487	0.636785487	trans
cg20847114_IGHV3-66	0.000112857	0.000336928	-0.668146116	0.668146116	trans
cg02305803_HMGB1P45	0.00011286	0.000336934	0.71901788	0.71901788	trans
cg23073032_LINC01320	0.000112861	0.000336934	0.77623962	0.77623962	trans
cg16582255_RPL12P37	0.000112861	0.000336934	0.654301873	0.654301873	trans
cg23093741_HNRNPA1P46	0.000112872	0.000336956	-0.627753575	0.627753575	trans
cg23093741_CYCSP8	0.000112872	0.000336956	-0.627753575	0.627753575	trans
cg23093741_EIF4BP4	0.000112872	0.000336956	-0.627753575	0.627753575	trans
cg23093741_ANKRD49P4	0.000112872	0.000336956	-0.627753575	0.627753575	trans
cg02651894_PDC-AS1	0.000112876	0.000336966	0.678405704	0.678405704	trans
cg16131126_RNU6-1065P	0.00011288	0.000336972	0.772768151	0.772768151	trans
cg16661266_KRT17P6	0.000112881	0.000336972	0.646175579	0.646175579	trans
cg22190299_CHCHD4P4	0.000112881	0.000336972	0.706679171	0.706679171	trans
cg15691584_LMO3	0.000112881	0.000336972	0.707125174	0.707125174	trans
cg09690321_KCNT1	0.000112886	0.000336983	-1.166728589	1.166728589	trans
cg16111704_USP17L4	0.000112886	0.000336983	0.635001495	0.635001495	trans
cg05376228_MTCO3P21	0.000112887	0.000336983	0.684489348	0.684489348	trans
cg14030993_ARHGEF26	0.00011289	0.000336987	0.646683714	0.646683714	trans
cg04084126_CTAGE3P	0.000112891	0.000336987	0.677160502	0.677160502	trans
cg10209087_RPS24P6	0.000112892	0.000336987	0.675612722	0.675612722	trans
cg18087761_CETN4P	0.000112892	0.000336987	0.679364115	0.679364115	trans
cg03603331_LINC00488	0.000112893	0.000336988	0.650330627	0.650330627	trans
cg23891601_TRAJ45	0.000112898	0.000337	0.682408332	0.682408332	trans
cg02426343_SNORD115-35	0.000112899	0.000337	-0.67904323	0.67904323	trans
cg15530026_CTAGE3P	0.000112899	0.000337	0.677877646	0.677877646	trans
cg15644305_CLEC4C	0.0001129	0.000337001	0.631919492	0.631919492	trans
cg26624021_RNU6-746P	0.000112902	0.000337005	0.687983927	0.687983927	trans
cg16071815_CCL13	0.000112906	0.000337012	0.653179403	0.653179403	trans
cg26603220_RPS29P33	0.000112906	0.000337012	-0.65908762	0.65908762	trans
cg24374161_RNU4-75P	0.000112908	0.000337013	0.698200721	0.698200721	trans
cg07615839_ELFN1-AS1	0.000112908	0.000337013	0.638765717	0.638765717	trans
cg05703749_EEF1A1P34	0.000112909	0.000337014	0.667081415	0.667081415	trans
ch.22.48274842R_MYBPH	0.000112911	0.000337017	0.705784891	0.705784891	trans
cg12089094_SNORD115-32	0.000112916	0.00033703	0.767976493	0.767976493	trans
cg13646034_TBC1D3P4	0.000112918	0.000337033	-0.67815063	0.67815063	trans
cg17058475_RPS23P5	0.00011292	0.000337036	0.656886184	0.656886184	trans
cg20009356_RN7SL209P	0.000112923	0.000337044	-0.984478636	0.984478636	trans
cg24975986_EIF4BP2	0.000112925	0.000337046	0.680580902	0.680580902	trans
cg26305729_LINC02247	0.000112926	0.000337048	-0.798064892	0.798064892	trans
cg02792740_DYNLT5	0.00011293	0.000337057	0.679754523	0.679754523	trans
cg01164221_RPSAP48	0.000112931	0.000337059	0.834523288	0.834523288	trans
cg01821644_ANKRD60	0.000112932	0.000337059	-0.681093809	0.681093809	trans
cg09745688_LINC02519	0.000112934	0.000337062	0.695215563	0.695215563	trans
cg00127664_ZNF280D	0.000112937	0.000337068	0.689469838	0.689469838	trans
cg07096305_LETMD1	0.000112941	0.000337078	0.67587804	0.67587804	trans
cg13934046_RPS3AP34	0.000112941	0.000337078	0.70350131	0.70350131	trans
cg07917878_RNU6-80P	0.000112945	0.000337086	0.817867622	0.817867622	trans
cg00770754_OR4C11	0.000112946	0.000337086	0.612992673	0.612992673	trans
cg26089753_SLC22A25	0.000112947	0.000337088	0.647773569	0.647773569	trans
cg00013655_CTNNA1	0.000112951	0.000337098	0.665479311	0.665479311	trans
cg26621805_HNRNPA1P64	0.000112955	0.000337106	-0.898103477	0.898103477	trans
cg17896927_SORCS3	0.000112958	0.00033711	0.671070351	0.671070351	trans
cg23840219_OR2T6	0.000112958	0.00033711	-1.432168936	1.432168936	trans
cg22314643_RPS2P32	0.000112961	0.000337116	-0.643839835	0.643839835	trans
cg16582255_MFGE8	0.000112962	0.000337116	0.687886635	0.687886635	trans
cg21803139_NPM1P36	0.000112963	0.000337116	-0.674273375	0.674273375	trans
cg20852862_KRT17P5	0.000112964	0.000337116	0.655283624	0.655283624	trans
cg07775431_RPL26P28	0.000112964	0.000337116	0.755744716	0.755744716	trans
cg01481646_CDK15	0.000112964	0.000337116	0.640408643	0.640408643	trans
cg01935840_CYP2C9	0.000112967	0.000337121	0.657527967	0.657527967	trans
cg00256632_C13orf42	0.000112974	0.000337136	0.753364035	0.753364035	trans
cg00472801_METTL27	0.000112974	0.000337136	0.690129444	0.690129444	trans
cg14552882_AHCYP4	0.000112975	0.000337136	-0.685770922	0.685770922	trans
cg02747151_MRPS18BP1	0.000112976	0.000337136	-0.767250769	0.767250769	trans
cg07472332_OOSP2	0.000112977	0.000337136	-0.742484917	0.742484917	trans
cg07472332_RN7SL214P	0.000112977	0.000337136	-0.742484917	0.742484917	trans
cg18716912_RNA5SP235	0.000112979	0.000337141	0.711310649	0.711310649	trans
cg11086960_SLC7A13	0.00011298	0.000337141	-0.707856768	0.707856768	trans
cg23169957_RAET1K	0.00011298	0.000337141	0.681754249	0.681754249	trans
cg05522180_LINC00243	0.000112981	0.000337141	-0.680383766	0.680383766	trans
cg05344293_RIPOR3-AS1	0.000112985	0.000337148	0.657717377	0.657717377	trans
cg06417478_LINC00701	0.000112986	0.00033715	0.709153156	0.709153156	trans
cg12474980_RNU6-1120P	0.00011299	0.000337159	-1.09693903	1.09693903	trans
cg22314681_POU1F1	0.000112993	0.000337165	0.721384519	0.721384519	trans
cg04337937_ITGA6	0.000112994	0.000337167	0.600456106	0.600456106	trans
cg07784793_MS4A8	0.000112998	0.000337174	0.734413993	0.734413993	trans
cg15644305_LILRA4	0.000112999	0.000337174	0.633685248	0.633685248	trans
cg08186671_RPS3AP41	0.000112999	0.000337174	-0.824142315	0.824142315	trans
cg24728770_MTND3P6	0.000112999	0.000337174	-0.677813457	0.677813457	trans
cg07905199_KANSL3	0.000113002	0.000337178	-0.642620673	0.642620673	trans
cg06727632_RNU6-690P	0.000113002	0.000337178	0.687492307	0.687492307	trans
cg20537554_KLF7-IT1	0.000113008	0.000337193	0.715841953	0.715841953	trans
cg09162333_IGLV5-48	0.000113013	0.000337205	0.667606055	0.667606055	trans
cg23798064_GTSF1	0.000113016	0.000337213	-0.779846408	0.779846408	trans
cg26381498_ITIH3	0.000113018	0.000337216	-0.674931093	0.674931093	trans
cg10459493_IGLV3-16	0.000113024	0.00033723	-0.63937136	0.63937136	trans
cg15120247_SFRP4	0.000113025	0.000337231	0.66807932	0.66807932	trans
cg13668180_GAL3ST4	0.000113026	0.000337232	-0.684909911	0.684909911	trans
cg23328066_OR52N4	0.000113032	0.000337245	-1.278235576	1.278235576	trans
cg14483161_IFNG	0.000113032	0.000337245	0.641678322	0.641678322	trans
cg20090283_DIRAS3	0.000113032	0.000337245	0.675503645	0.675503645	trans
cg08894362_OR52L1	0.000113036	0.000337251	0.754385282	0.754385282	trans
cg16726234_RNU6-1275P	0.000113038	0.000337256	0.639078402	0.639078402	trans
cg11382248_LINC00454	0.000113041	0.000337256	-0.622278938	0.622278938	trans
cg10395772_IGF2BP2-AS1	0.000113041	0.000337256	0.666886044	0.666886044	trans
cg11900509_LINC01874	0.000113042	0.000337256	-0.645156086	0.645156086	trans
cg11900509_RNA5SP89	0.000113042	0.000337256	-0.645156086	0.645156086	trans
cg11900509_SNORD32B	0.000113042	0.000337256	-0.645156086	0.645156086	trans
cg14488391_RPL31P13	0.000113044	0.000337259	0.718126948	0.718126948	trans
cg12482253_ANXA6	0.000113046	0.000337263	-0.708554451	0.708554451	trans
cg15910024_RNU6-53P	0.000113051	0.000337274	-0.804486488	0.804486488	trans
cg02736186_TNNT1	0.000113061	0.000337301	-0.713386368	0.713386368	trans
cg11086960_GRIK1-AS1	0.000113062	0.000337303	-0.716007337	0.716007337	trans
cg12093005_QRSL1P2	0.000113066	0.000337313	-1.576921817	1.576921817	trans
cg06320570_LINC00427	0.000113068	0.000337317	-1.060915515	1.060915515	trans
cg09802433_CTBP2P5	0.000113071	0.000337318	2.279058304	2.279058304	trans
cg15157699_OR4A47	0.000113071	0.000337318	0.728810158	0.728810158	trans
cg27497751_RPL7P5	0.000113072	0.000337318	0.666890731	0.666890731	trans
cg07571734_SAMSN1-AS1	0.000113072	0.000337318	0.738824567	0.738824567	trans
cg22819120_RNU6ATAC30P	0.000113073	0.000337318	-0.705650769	0.705650769	trans
cg02988288_HNRNPDLP2	0.000113077	0.000337329	0.677419418	0.677419418	trans
cg02792740_MORC3	0.000113078	0.000337331	0.685906318	0.685906318	trans
cg00525833_RYR3	0.000113079	0.000337331	0.619614362	0.619614362	trans
cg17146522_POU6F2-AS2	0.000113082	0.000337336	-0.688351437	0.688351437	trans
cg22166977_SGCZ	0.000113083	0.000337338	-0.757744889	0.757744889	trans
cg17653352_ARHGDIG	0.000113086	0.000337343	0.647059941	0.647059941	trans
cg00256632_ADIRF	0.000113087	0.000337343	-0.76420122	0.76420122	trans
cg12675341_RPSAP50	0.000113096	0.000337367	-0.662861001	0.662861001	trans
cg12129912_SFTA1P	0.000113096	0.000337367	0.705399689	0.705399689	trans
cg17355385_HJV	0.000113097	0.000337367	0.64353189	0.64353189	trans
cg20269267_SLC25A27	0.0001131	0.000337374	0.67432	0.67432	trans
cg19070952_LINC01661	0.000113102	0.000337376	0.706027686	0.706027686	trans
cg11218915_IGHD1-1	0.000113103	0.000337376	0.610696692	0.610696692	trans
cg20983125_TMEM163	0.000113103	0.000337376	-0.658148093	0.658148093	trans
cg16405587_HNRNPA1P60	0.000113104	0.000337376	-0.645161336	0.645161336	trans
cg11086960_FBXO43	0.000113105	0.000337376	-0.735567683	0.735567683	trans
cg25531986_MIR96	0.000113111	0.000337393	-0.706945485	0.706945485	trans
cg23989409_HOXB13	0.000113113	0.000337397	-0.661143184	0.661143184	trans
cg04229294_OR52L1	0.000113115	0.000337399	-0.818506649	0.818506649	trans
cg09745688_RNU6-1065P	0.000113115	0.000337399	0.695688564	0.695688564	trans
cg07935474_RNA5SP194	0.000113117	0.000337401	0.693431732	0.693431732	trans
cg15310511_OR7D1P	0.000113118	0.000337401	-0.739793594	0.739793594	trans
cg07080372_LINC01264	0.000113118	0.000337401	0.63055986	0.63055986	trans
cg26475818_LINC02519	0.000113128	0.000337427	0.685366923	0.685366923	trans
cg25040746_LINC02013	0.000113129	0.000337427	-1.493312845	1.493312845	trans
cg17830140_PABPC1P6	0.00011313	0.000337427	0.654563396	0.654563396	trans
cg11223648_LMO3	0.00011313	0.000337427	0.675819964	0.675819964	trans
cg07474672_RNU6-530P	0.000113141	0.000337456	-0.707997021	0.707997021	trans
cg20667334_LINC00972	0.000113144	0.000337463	-0.671555126	0.671555126	trans
cg25861660_RNU6-1055P	0.000113145	0.000337466	-0.715261947	0.715261947	trans
cg25486571_LRRC74B	0.000113147	0.000337466	-0.780130906	0.780130906	trans
cg10991855_NLRP3	0.000113147	0.000337466	0.621646231	0.621646231	trans
cg02697258_KERA	0.000113148	0.000337466	-0.722369175	0.722369175	trans
cg00232388_ORC6	0.000113152	0.000337475	0.70412498	0.70412498	trans
cg12269905_LARGE-IT1	0.000113153	0.000337476	-1.354913094	1.354913094	trans
cg11532131_RNA5SP194	0.000113155	0.000337481	0.697049252	0.697049252	trans
cg03555030_SDHCP2	0.000113159	0.000337489	0.653413452	0.653413452	trans
cg13532505_RN7SKP114	0.00011316	0.000337489	0.649154646	0.649154646	trans
cg16626067_TRAV25	0.000113164	0.000337499	0.706952859	0.706952859	trans
cg02792740_GTF2A2	0.00011317	0.000337514	0.687925513	0.687925513	trans
cg01630869_KRTAP9-1	0.00011317	0.000337514	0.655104658	0.655104658	trans
cg19182035_RNU6-1077P	0.000113172	0.000337518	0.717462916	0.717462916	trans
cg02478793_RNU4-91P	0.000113178	0.000337531	0.676755131	0.676755131	trans
cg14421548_RNU6-392P	0.000113178	0.000337531	-0.711761037	0.711761037	trans
cg11299964_WEE2	0.000113179	0.000337531	0.678273874	0.678273874	trans
cg07096174_RPL7P5	0.000113183	0.00033754	-0.732123236	0.732123236	trans
cg02062218_IGHD1-14	0.000113184	0.00033754	-0.638762108	0.638762108	trans
cg21284733_LCE1F	0.00011319	0.000337556	0.706271967	0.706271967	trans
cg15633679_STEAP3-AS1	0.000113191	0.000337556	0.8324624	0.8324624	trans
cg07663788_ATP5F1BP1	0.000113192	0.000337556	0.676963375	0.676963375	trans
cg08539210_EEF1A2	0.000113192	0.000337556	0.755069644	0.755069644	trans
cg08018007_HELZ2	0.000113193	0.000337557	-0.748018415	0.748018415	trans
cg03375067_RPL26P6	0.000113198	0.000337569	0.671929047	0.671929047	trans
cg21693464_RNF212	0.000113202	0.000337575	0.649869649	0.649869649	trans
cg24975986_COL10A1	0.000113203	0.000337575	0.688611276	0.688611276	trans
cg10959048_NDUFA5P1	0.000113203	0.000337575	-0.866072867	0.866072867	trans
cg04362096_SPART-AS1	0.000113204	0.000337575	0.667452923	0.667452923	trans
cg05816188_THOC7-AS1	0.000113204	0.000337575	0.690437274	0.690437274	trans
cg13381243_THRB-IT1	0.000113206	0.000337578	0.686516499	0.686516499	trans
cg05756986_SDHCP2	0.000113208	0.000337583	0.694611322	0.694611322	trans
cg14924064_SYT9	0.000113209	0.000337583	0.666455108	0.666455108	trans
cg14041264_SNORD115-4	0.000113216	0.0003376	-0.672417095	0.672417095	trans
cg23686408_SNORD42B	0.000113217	0.0003376	0.689013563	0.689013563	trans
cg20321556_SLC38A8	0.000113217	0.0003376	-1.125391105	1.125391105	trans
cg08231359_MORF4	0.00011322	0.000337606	0.788670894	0.788670894	trans
cg16712416_CALML5	0.000113221	0.000337608	0.604603616	0.604603616	trans
cg05154833_ARHGAP15	0.000113222	0.000337608	-0.629766229	0.629766229	trans
cg01716040_RGR	0.000113224	0.00033761	-0.756708449	0.756708449	trans
cg16236893_RNA5SP247	0.000113224	0.00033761	0.682198038	0.682198038	trans
cg22596716_IGKV3D-15	0.000113226	0.000337613	0.693315973	0.693315973	trans
cg04243292_DNMT3AP1	0.00011323	0.000337623	0.780594098	0.780594098	trans
cg11086960_CDK1	0.000113237	0.000337638	-0.742960288	0.742960288	trans
cg20896351_KIAA2012-AS1	0.000113237	0.000337638	0.791334397	0.791334397	trans
cg07235343_KIAA1586	0.000113238	0.000337638	-0.834764516	0.834764516	trans
cg22762615_RNA5SP333	0.000113239	0.000337641	0.66030957	0.66030957	trans
cg24975986_ATP1A1-AS1	0.00011325	0.00033767	0.676998232	0.676998232	trans
cg18452169_LCN10	0.000113251	0.00033767	-0.905878562	0.905878562	trans
cg03513472_LYL1	0.000113253	0.000337676	-0.737729166	0.737729166	trans
cg10905486_PLCH1-AS1	0.000113256	0.000337682	0.703061455	0.703061455	trans
cg09551249_PAQR5	0.00011326	0.000337691	0.677913934	0.677913934	trans
cg27291385_RNU6-1107P	0.000113262	0.000337694	0.681235474	0.681235474	trans
cg06338987_NDUFB4P4	0.000113264	0.000337697	-0.679752721	0.679752721	trans
cg07963816_UQCRHP3	0.000113265	0.000337698	-0.638947692	0.638947692	trans
cg26081710_RNY4P16	0.000113267	0.000337703	1.528783108	1.528783108	trans
cg19155735_LINC00841	0.000113274	0.000337722	0.777893142	0.777893142	trans
cg18635670_ZNF33BP1	0.000113276	0.000337726	0.684388412	0.684388412	trans
cg17867325_IGHV6-1	0.000113278	0.000337728	1.06347983	1.06347983	trans
cg16886051_GOLGA8J	0.000113279	0.000337729	-0.779064425	0.779064425	trans
cg12116192_POU6F2	0.000113282	0.000337733	0.63750978	0.63750978	trans
cg22052566_LINC01851	0.000113282	0.000337733	-0.828200782	0.828200782	trans
cg09480417_ST6GALNAC5	0.000113284	0.000337737	-0.772514384	0.772514384	trans
cg09165170_TTC39DP	0.000113287	0.000337745	-0.715405664	0.715405664	trans
cg19016264_MIR2053	0.00011329	0.00033775	-0.647163305	0.647163305	trans
cg05884205_ADAMTS2	0.000113291	0.00033775	-0.640995446	0.640995446	trans
cg04578246_IPO7P2	0.000113293	0.000337752	0.692825872	0.692825872	trans
cg00337181_SNORD115-6	0.000113294	0.000337752	0.763625018	0.763625018	trans
cg12774454_IGKV1-5	0.000113294	0.000337752	-0.742198636	0.742198636	trans
cg27208514_RPS15AP36	0.000113296	0.000337758	0.712563843	0.712563843	trans
cg00441434_LINC01153	0.000113298	0.000337761	0.638623037	0.638623037	trans
cg24856383_TBCAP2	0.000113302	0.00033777	0.943887553	0.943887553	trans
cg11194994_MIR548F3	0.000113308	0.000337785	0.658406128	0.658406128	trans
cg20847746_SLC30A2	0.00011331	0.000337787	-0.725397412	0.725397412	trans
cg17897187_MIR556	0.00011331	0.000337787	-0.649501759	0.649501759	trans
cg13871921_RNU7-187P	0.000113313	0.000337793	-0.696220592	0.696220592	trans
cg03308012_CMTM5	0.000113314	0.000337794	-0.76396816	0.76396816	trans
cg21297167_RN7SL798P	0.000113315	0.000337796	0.860524392	0.860524392	trans
cg21479603_RN7SKP212	0.000113316	0.000337796	-0.61652245	0.61652245	trans
cg19285799_SLC35A1	0.000113319	0.000337802	0.914605232	0.914605232	trans
cg12774454_TNNT3	0.00011332	0.000337802	-0.74015087	0.74015087	trans
cg17338411_RPS29P8	0.000113324	0.000337805	0.66272122	0.66272122	trans
cg17338411_RNU4-11P	0.000113324	0.000337805	0.66272122	0.66272122	trans
cg17338411_RNU6-869P	0.000113324	0.000337805	0.66272122	0.66272122	trans
cg17338411_HSFY1P1	0.000113324	0.000337805	0.66272122	0.66272122	trans
cg02760915_SNORD113-3	0.000113327	0.000337811	-0.669434223	0.669434223	trans
cg14260773_LINC01067	0.00011333	0.000337818	-1.304432123	1.304432123	trans
cg04485371_RN7SKP128	0.000113331	0.000337818	-0.806429172	0.806429172	trans
cg19678863_LINC01124	0.000113333	0.000337821	0.673312438	0.673312438	trans
cg22121946_GRAMD4P2	0.000113338	0.000337827	-0.645414131	0.645414131	trans
cg08881019_ACTBP15	0.000113339	0.000337827	0.682331951	0.682331951	trans
cg11153071_LINC01874	0.000113339	0.000337827	-0.675083143	0.675083143	trans
cg11153071_RNA5SP89	0.000113339	0.000337827	-0.675083143	0.675083143	trans
cg11153071_SNORD32B	0.000113339	0.000337827	-0.675083143	0.675083143	trans
cg04887104_GIP	0.000113339	0.000337827	-0.740916396	0.740916396	trans
cg02792740_LMBRD2	0.000113343	0.000337836	0.668212073	0.668212073	trans
cg10321460_OR52B5P	0.000113345	0.000337838	0.68157449	0.68157449	trans
cg03051617_DNAJC19P1	0.000113357	0.000337872	-0.849365054	0.849365054	trans
cg13565400_ABTB2	0.000113357	0.000337872	-0.627492473	0.627492473	trans
cg14970550_SLC25A27	0.000113359	0.000337873	0.678466964	0.678466964	trans
cg17633611_PRICKLE2-AS3	0.000113359	0.000337873	0.686645869	0.686645869	trans
cg02548132_HLA-S	0.000113362	0.000337878	-0.666650755	0.666650755	trans
cg00625610_TRIM72	0.000113364	0.000337881	-1.094809908	1.094809908	trans
cg23542134_KRTAP5-5	0.000113364	0.000337881	0.767195699	0.767195699	trans
cg20537554_GOLGA6L9	0.000113368	0.000337891	0.723799054	0.723799054	trans
cg18014437_RPL17P41	0.000113376	0.000337907	0.70519763	0.70519763	trans
cg02216951_WEE2	0.000113376	0.000337907	0.67231853	0.67231853	trans
cg01128460_FAM220BP	0.000113376	0.000337907	-0.680753994	0.680753994	trans
cg02792740_SELENOF	0.000113377	0.000337908	0.679769098	0.679769098	trans
cg02792740_YAF2	0.000113381	0.000337916	0.686520332	0.686520332	trans
cg26149131_DUX4L29	0.000113381	0.000337916	3.120906565	3.120906565	trans
cg10515131_RTRAFP2	0.000113384	0.000337921	0.689070089	0.689070089	trans
cg25325209_DLX1	0.000113387	0.000337928	-0.671960388	0.671960388	trans
cg09889857_PACRG-AS3	0.000113392	0.00033794	0.687431666	0.687431666	trans
cg16183361_SLC38A4	0.000113395	0.000337946	1.094126809	1.094126809	trans
cg04639241_CNBD2	0.000113395	0.000337946	-1.130476831	1.130476831	trans
cg17848362_OR2T6	0.000113397	0.000337946	0.617844949	0.617844949	trans
cg25037011_ZNF519	0.000113397	0.000337946	-0.660332888	0.660332888	trans
cg04948346_REXO1L1P	0.000113403	0.000337958	-0.641610404	0.641610404	trans
cg23209353_SERPINA10	0.000113403	0.000337958	0.65536483	0.65536483	trans
cg07814977_PRAP1	0.000113403	0.000337958	-0.702716963	0.702716963	trans
cg08186671_RNFT1P2	0.000113405	0.000337961	-0.802791353	0.802791353	trans
cg03239386_RN7SL354P	0.000113406	0.000337961	0.656734935	0.656734935	trans
cg24949324_CIBAR1P2	0.000113409	0.000337969	-0.638948242	0.638948242	trans
cg20723473_MIR1249	0.000113414	0.00033798	0.671260744	0.671260744	trans
cg07506153_IFNA22P	0.000113416	0.000337984	0.645678315	0.645678315	trans
cg04510815_MTND5P17	0.000113418	0.000337986	0.912644663	0.912644663	trans
cg03859614_DEFB131D	0.000113419	0.000337986	-0.691228819	0.691228819	trans
cg02601452_RPL7P4	0.000113419	0.000337986	0.670340533	0.670340533	trans
cg04195855_TCERG1L-AS1	0.000113421	0.00033799	0.649848744	0.649848744	trans
cg20692464_S100Z	0.000113424	0.000337997	-1.001535807	1.001535807	trans
cg18626958_LILRA5	0.000113426	0.000338001	0.629600619	0.629600619	trans
cg21252088_SLC9C1	0.00011343	0.000338011	0.762588589	0.762588589	trans
cg14377791_OR13D1	0.000113431	0.000338011	0.680361769	0.680361769	trans
cg00512739_ANGPTL1	0.00011344	0.000338036	0.678022355	0.678022355	trans
cg27069691_PIEZO2	0.000113446	0.000338049	0.758575837	0.758575837	trans
cg08894280_CGB8	0.000113446	0.000338049	-1.18634531	1.18634531	trans
cg15541606_DRGX	0.000113448	0.000338051	-0.683143295	0.683143295	trans
cg20762419_PRPH2	0.00011345	0.000338055	0.715642792	0.715642792	trans
cg26881535_RNU6-1000P	0.000113459	0.000338079	-0.6922024	0.6922024	trans
cg18331249_PCDH9-AS1	0.000113459	0.000338079	-0.678731076	0.678731076	trans
cg24975986_TRIM66	0.000113463	0.000338086	0.693626204	0.693626204	trans
cg25804542_OR10AD1	0.000113465	0.000338088	0.672360877	0.672360877	trans
cg06653796_RNU5E-9P	0.000113465	0.000338088	0.660226723	0.660226723	trans
cg02938032_KRASP1	0.000113473	0.000338108	-0.686524852	0.686524852	trans
cg08898155_KCTD10P1	0.000113474	0.000338108	-0.668041314	0.668041314	trans
cg19014289_MARK2P13	0.000113474	0.000338108	-0.803757386	0.803757386	trans
cg24304928_BMP1	0.000113475	0.000338108	-0.920133959	0.920133959	trans
cg05758100_RFX6	0.000113477	0.000338113	-0.670988957	0.670988957	trans
cg16441133_C19orf18	0.000113479	0.000338114	0.699504254	0.699504254	trans
cg25239516_RNA5SP126	0.000113479	0.000338114	-0.772987905	0.772987905	trans
cg05575399_USP17L26	0.000113492	0.000338149	0.629940901	0.629940901	trans
cg27337217_TPT1-AS1	0.000113495	0.000338157	0.719963164	0.719963164	trans
cg02926415_SPDYE18	0.000113496	0.000338157	1.101852019	1.101852019	trans
cg17994629_CROCCP5	0.0001135	0.000338162	-0.807529565	0.807529565	trans
cg17174466_NACAP2	0.000113501	0.000338162	-0.649744084	0.649744084	trans
cg13835843_RPL35AP33	0.000113502	0.000338162	0.694052793	0.694052793	trans
cg20515377_RNY4P30	0.000113502	0.000338162	0.694486473	0.694486473	trans
cg20515377_SNORD114-29	0.000113502	0.000338162	0.694486473	0.694486473	trans
cg20515377_RNU6-225P	0.000113502	0.000338162	0.694486473	0.694486473	trans
cg18997837_KRT223P	0.000113504	0.000338165	0.724174286	0.724174286	trans
cg09205384_MYBPHL	0.00011351	0.00033818	-0.687962448	0.687962448	trans
cg11390628_APP	0.000113511	0.00033818	0.683826378	0.683826378	trans
cg11642425_RPS3AP33	0.000113511	0.00033818	0.679217824	0.679217824	trans
cg09926389_GRAMD4P2	0.000113513	0.000338181	-0.630735564	0.630735564	trans
cg20111234_AGBL5-AS1	0.000113513	0.000338181	0.661248764	0.661248764	trans
cg20983125_ZDHHC4P1	0.000113515	0.000338182	-0.667208333	0.667208333	trans
cg26403843_ASB14	0.000113516	0.000338182	0.667370439	0.667370439	trans
cg19483581_RN7SKP59	0.000113516	0.000338182	-0.699331087	0.699331087	trans
cg26482585_RNA5SP110	0.000113517	0.000338182	0.794691894	0.794691894	trans
cg27497751_LINC02028	0.000113518	0.000338182	0.679732625	0.679732625	trans
cg05508245_SURF6	0.000113518	0.000338182	0.835599449	0.835599449	trans
cg20369775_S100A15A	0.00011352	0.000338184	0.617726024	0.617726024	trans
cg07320976_CALM3	0.00011352	0.000338184	-0.874923236	0.874923236	trans
cg24577131_RNA5SP194	0.000113521	0.000338185	0.693762052	0.693762052	trans
cg04590123_MIR511	0.000113526	0.000338196	0.661164023	0.661164023	trans
cg10411959_RBPMS2	0.000113528	0.000338198	-0.686879763	0.686879763	trans
cg21893210_TREML1	0.000113532	0.00033821	0.638706165	0.638706165	trans
cg22108143_DNAH17	0.000113533	0.00033821	-0.889664068	0.889664068	trans
cg26686753_RNU6-1240P	0.000113538	0.00033822	-0.749772987	0.749772987	trans
cg01561861_IFITM3P3	0.000113538	0.00033822	0.704140247	0.704140247	trans
cg24682073_CACNA2D1-AS1	0.000113541	0.000338224	-0.686641914	0.686641914	trans
cg02368812_NPM1P11	0.000113541	0.000338224	-0.65907952	0.65907952	trans
cg14484356_TRAPPC3L	0.000113545	0.000338232	-0.665863065	0.665863065	trans
cg23034799_LINC00905	0.000113545	0.000338232	-1.070648218	1.070648218	trans
cg20381398_OR52B5P	0.000113548	0.000338233	0.695559403	0.695559403	trans
cg12659933_RNU6-147P	0.000113548	0.000338233	0.696913321	0.696913321	trans
cg26512142_PIEZO1P2	0.000113549	0.000338233	2.040161841	2.040161841	trans
cg05166317_ELFN1-AS1	0.000113549	0.000338233	-0.863624641	0.863624641	trans
cg06376782_RNY4P30	0.000113552	0.000338235	0.69186098	0.69186098	trans
cg06376782_SNORD114-29	0.000113552	0.000338235	0.69186098	0.69186098	trans
cg06376782_RNU6-225P	0.000113552	0.000338235	0.69186098	0.69186098	trans
cg02792740_ARHGAP12	0.000113558	0.000338249	0.672755079	0.672755079	trans
cg23246499_PRICKLE2-AS3	0.000113558	0.000338249	0.752898035	0.752898035	trans
cg17896927_RNU6-1243P	0.00011356	0.000338252	-0.702433735	0.702433735	trans
cg10298896_SNORD48	0.000113561	0.000338253	0.655842735	0.655842735	trans
cg18997918_PCDH9-AS3	0.000113561	0.000338253	0.644040976	0.644040976	trans
cg12289617_OR11H13P	0.000113563	0.000338254	0.607842178	0.607842178	trans
cg21646955_OR51S1	0.000113566	0.000338256	0.751275373	0.751275373	trans
cg21646955_OR4K15	0.000113566	0.000338256	0.751275373	0.751275373	trans
cg07292807_MIR548F3	0.000113568	0.000338261	0.705518386	0.705518386	trans
cg19014289_MYADML	0.00011357	0.000338264	-0.863019569	0.863019569	trans
cg17830140_IL19	0.000113572	0.000338265	0.638076244	0.638076244	trans
cg03741498_PTPRK-AS1	0.000113572	0.000338265	0.712352159	0.712352159	trans
cg21473782_RNA5SP299	0.000113579	0.000338283	-0.699264175	0.699264175	trans
cg04891600_RNU6-95P	0.000113582	0.000338289	-0.660743576	0.660743576	trans
cg01843742_SNX29P1	0.000113582	0.000338289	2.71177983	2.71177983	trans
cg16701925_RNU6-1249P	0.000113584	0.000338291	0.673134824	0.673134824	trans
cg02668903_POLR3KP1	0.000113584	0.000338291	-0.698369044	0.698369044	trans
cg10728716_SNORD99	0.000113591	0.000338301	0.781601885	0.781601885	trans
cg16068431_LINC00839	0.000113593	0.000338301	-0.858144629	0.858144629	trans
cg11705747_ACTBP12	0.000113594	0.000338301	-0.649685505	0.649685505	trans
cg11705747_MTND5P18	0.000113594	0.000338301	-0.649685505	0.649685505	trans
cg11705747_RN7SL868P	0.000113594	0.000338301	-0.649685505	0.649685505	trans
cg11705747_MTND1P2	0.000113594	0.000338301	-0.649685505	0.649685505	trans
cg11705747_H3P29	0.000113594	0.000338301	-0.649685505	0.649685505	trans
cg14054162_HNRNPA1P34	0.000113594	0.000338301	-0.73374253	0.73374253	trans
cg12513911_KIAA2012-AS1	0.000113598	0.000338309	0.828569493	0.828569493	trans
cg01708411_POGLUT2	0.000113601	0.000338315	-0.677318905	0.677318905	trans
cg22595719_RNU1-146P	0.000113601	0.000338315	0.64921856	0.64921856	trans
cg12917253_TMEM161BP1	0.000113603	0.000338317	0.702284895	0.702284895	trans
cg09495418_SLC35E4	0.00011361	0.000338338	0.689458917	0.689458917	trans
cg00762705_BNIP5	0.000113612	0.00033834	-0.711583752	0.711583752	trans
cg25644567_RNA5SP279	0.000113613	0.00033834	-0.648850499	0.648850499	trans
cg15830864_CHCHD4P4	0.000113615	0.000338344	0.68868315	0.68868315	trans
cg23261343_RNU6-441P	0.000113617	0.000338346	0.691082879	0.691082879	trans
cg18330281_RNU1-94P	0.000113617	0.000338346	0.723641537	0.723641537	trans
cg08555594_LINC00454	0.000113618	0.000338347	-0.649503047	0.649503047	trans
cg15157699_RPL21P103	0.00011362	0.00033835	0.733935452	0.733935452	trans
cg05876564_SGCA	0.000113622	0.000338353	0.676058365	0.676058365	trans
cg19609438_RNA5SP46	0.000113622	0.000338353	-0.722191694	0.722191694	trans
cg14981546_ZNF679	0.000113625	0.000338353	-6.105206249	6.105206249	trans
cg02736583_ENPP7P2	0.000113629	0.000338353	0.642955083	0.642955083	trans
cg21520194_RPS3AP39	0.00011363	0.000338353	0.684003718	0.684003718	trans
cg05200992_TBC1D3P4	0.000113631	0.000338353	-0.648450046	0.648450046	trans
cg25841491_SNORD77B	0.000113632	0.000338353	0.952178337	0.952178337	trans
cg16970850_RN7SL62P	0.000113632	0.000338353	-0.729978798	0.729978798	trans
cg16970850_UBE2V1P4	0.000113632	0.000338353	-0.729978798	0.729978798	trans
cg16970850_VSTM2B	0.000113632	0.000338353	-0.729978798	0.729978798	trans
cg10347082_MAS1L	0.000113632	0.000338353	-0.777569354	0.777569354	trans
cg02682924_RNU6-452P	0.000113633	0.000338353	-0.70655285	0.70655285	trans
cg09307193_PPP1R2P5	0.000113634	0.000338353	-0.760919701	0.760919701	trans
cg09191854_ZBBX	0.000113635	0.000338353	0.753484323	0.753484323	trans
cg15120247_OR4C3	0.000113636	0.000338353	0.693685406	0.693685406	trans
cg12701888_CTAGE3P	0.000113636	0.000338353	0.69778295	0.69778295	trans
cg20614067_SNORA58B	0.000113637	0.000338353	0.628053532	0.628053532	trans
cg20847114_IGKV3-11	0.000113637	0.000338353	-0.675479609	0.675479609	trans
cg10959048_ADAMTS7P4	0.000113637	0.000338353	-0.851102829	0.851102829	trans
cg14525473_RNU6-512P	0.000113639	0.000338359	-0.639449311	0.639449311	trans
cg00006771_PRDX3P4	0.000113642	0.000338366	0.666903044	0.666903044	trans
cg00991379_OR5P1P	0.000113644	0.000338367	-0.640028	0.640028	trans
cg14703829_RPL7AP61	0.000113644	0.000338367	0.677424785	0.677424785	trans
cg12139617_SPATA31D1	0.000113646	0.00033837	-0.783811348	0.783811348	trans
cg24856383_LURAP1L-AS1	0.000113647	0.000338371	0.935758768	0.935758768	trans
cg23246499_SYDE2	0.000113651	0.000338379	0.775693109	0.775693109	trans
cg12910951_SGCEP1	0.000113652	0.000338379	-0.695070686	0.695070686	trans
cg23209353_SERINC5	0.000113654	0.000338384	0.656852764	0.656852764	trans
cg20537554_ZNF26	0.000113657	0.00033839	0.71710898	0.71710898	trans
cg11575912_ABHD4	0.000113663	0.000338404	0.698177421	0.698177421	trans
cg08847335_SLC7A11	0.000113664	0.000338404	1.915930237	1.915930237	trans
cg14924064_TCL1B	0.000113665	0.000338404	0.649860413	0.649860413	trans
cg08118417_KAZN-AS1	0.000113665	0.000338404	0.646585974	0.646585974	trans
cg24907762_CTAGE3P	0.000113665	0.000338404	0.681294662	0.681294662	trans
cg20537554_PLEKHH2	0.000113666	0.000338405	0.723753256	0.723753256	trans
cg16136663_CPA3	0.000113672	0.000338418	0.66333197	0.66333197	trans
cg01053087_RNU7-119P	0.000113673	0.000338419	0.645518771	0.645518771	trans
cg24434938_KRT20	0.000113676	0.000338425	0.692660865	0.692660865	trans
cg14349538_SPEM1	0.000113687	0.000338455	0.67543071	0.67543071	trans
cg15042047_CACNG5	0.000113688	0.000338455	-0.642133976	0.642133976	trans
cg00634475_RPS3AP11	0.000113688	0.000338455	0.6502362	0.6502362	trans
cg04132177_LINC02082	0.00011369	0.000338457	-0.668501133	0.668501133	trans
cg19113840_GAPDHP73	0.00011369	0.000338457	0.707073391	0.707073391	trans
cg19232395_PLAC9	0.000113694	0.000338467	0.644515672	0.644515672	trans
cg02443896_ANGPTL1	0.000113696	0.000338469	0.693380147	0.693380147	trans
cg22626897_NME1P1	0.0001137	0.000338477	-0.650611191	0.650611191	trans
cg07096305_YPEL2	0.0001137	0.000338477	0.666451051	0.666451051	trans
cg02154924_NIPA2P5	0.000113702	0.000338482	-0.631845757	0.631845757	trans
cg01716040_BPIFA4P	0.000113706	0.00033849	-0.767240276	0.767240276	trans
cg02399454_PPP1R2P1	0.000113717	0.000338518	-1.198795817	1.198795817	trans
cg09074299_SNAP47	0.000113718	0.000338518	-0.76746298	0.76746298	trans
cg00690596_LRRC53	0.000113722	0.000338528	-0.663879041	0.663879041	trans
cg18895972_CPA3	0.000113727	0.000338542	0.656000641	0.656000641	trans
cg15713912_RNU5E-9P	0.000113729	0.000338545	0.657567629	0.657567629	trans
cg12743416_SNORD114-27	0.000113737	0.000338565	0.660803566	0.660803566	trans
cg00442570_IFI30	0.000113738	0.000338567	-0.728429783	0.728429783	trans
cg04725041_OR10V1	0.000113739	0.000338567	-0.724268933	0.724268933	trans
cg06042259_NAPSB	0.00011374	0.000338567	-0.666663094	0.666663094	trans
cg15411736_BTNL3	0.000113742	0.00033857	-0.657477568	0.657477568	trans
cg27080043_RN7SKP184	0.000113743	0.000338573	0.715559029	0.715559029	trans
cg20035380_GPR148	0.000113752	0.000338594	-0.652905302	0.652905302	trans
cg25822709_LINC01153	0.000113752	0.000338594	0.635412501	0.635412501	trans
cg25479848_H3P16	0.000113756	0.000338597	-0.729032861	0.729032861	trans
cg03179052_ZFP69B	0.000113757	0.000338597	-1.17516331	1.17516331	trans
cg14446103_KCNH1-IT1	0.00011376	0.000338597	0.657039343	0.657039343	trans
cg12403996_RPS27P1	0.000113762	0.000338597	0.708601451	0.708601451	trans
cg11270687_LPA	0.000113765	0.000338597	0.715374417	0.715374417	trans
cg18714448_LINC01359	0.000113765	0.000338597	0.71127846	0.71127846	trans
cg15048534_RN7SL284P	0.00011377	0.000338597	0.67973351	0.67973351	trans
cg24439232_RNVU1-17	0.000113772	0.000338597	0.693284052	0.693284052	trans
cg24439232_GEMIN2P1	0.000113772	0.000338597	0.693284052	0.693284052	trans
cg24439232_MYCNUT	0.000113772	0.000338597	0.693284052	0.693284052	trans
cg24439232_RNU7-182P	0.000113772	0.000338597	0.693284052	0.693284052	trans
cg24439232_HAGLROS	0.000113772	0.000338597	0.693284052	0.693284052	trans
cg24439232_C3orf85	0.000113772	0.000338597	0.693284052	0.693284052	trans
cg24439232_RN7SL415P	0.000113772	0.000338597	0.693284052	0.693284052	trans
cg24439232_DYNLL1P7	0.000113772	0.000338597	0.693284052	0.693284052	trans
cg24439232_LINC00208	0.000113772	0.000338597	0.693284052	0.693284052	trans
cg24439232_PAEP	0.000113772	0.000338597	0.693284052	0.693284052	trans
cg24439232_LINC02668	0.000113772	0.000338597	0.693284052	0.693284052	trans
cg24439232_RPS7P9	0.000113772	0.000338597	0.693284052	0.693284052	trans
cg24439232_OR4C4P	0.000113772	0.000338597	0.693284052	0.693284052	trans
cg24439232_RNU6-1175P	0.000113772	0.000338597	0.693284052	0.693284052	trans
cg24439232_DNAJA1P1	0.000113772	0.000338597	0.693284052	0.693284052	trans
cg24439232_RNA5SP430	0.000113772	0.000338597	0.693284052	0.693284052	trans
cg24439232_KRTAP12-3	0.000113772	0.000338597	0.693284052	0.693284052	trans
cg08877853_EPS15P1	0.000113776	0.000338607	-0.671665484	0.671665484	trans
cg22201573_SPART-AS1	0.000113778	0.00033861	0.669583474	0.669583474	trans
cg05901128_MTND4P10	0.000113778	0.00033861	-0.660799977	0.660799977	trans
cg13969584_AHSG	0.00011378	0.000338612	0.757503874	0.757503874	trans
cg06105747_RNU4-67P	0.000113781	0.000338613	0.691455109	0.691455109	trans
cg21110337_RNU1-93P	0.000113789	0.000338635	0.67592064	0.67592064	trans
cg24859375_HLA-DRB9	0.000113794	0.000338647	-0.65607723	0.65607723	trans
cg25292316_FGG	0.000113796	0.000338648	-0.970623422	0.970623422	trans
cg12139617_MIR487A	0.000113796	0.000338648	-0.77190476	0.77190476	trans
cg17741818_RNU5E-8P	0.000113805	0.000338671	-0.70013095	0.70013095	trans
cg07096305_MARCHF7	0.000113805	0.000338671	0.663364204	0.663364204	trans
cg03958058_IGKV3D-7	0.000113806	0.000338671	-0.656282935	0.656282935	trans
cg05898161_UBE2Q2P10	0.000113809	0.000338674	-0.724612864	0.724612864	trans
cg17189494_LINC01874	0.00011381	0.000338674	0.662780455	0.662780455	trans
cg17189494_RNA5SP89	0.00011381	0.000338674	0.662780455	0.662780455	trans
cg17189494_SNORD32B	0.00011381	0.000338674	0.662780455	0.662780455	trans
cg12679899_SNORD42B	0.000113818	0.000338693	0.686105522	0.686105522	trans
cg10278102_RPS15P9	0.000113818	0.000338693	0.624213374	0.624213374	trans
cg24635402_HOTAIR	0.000113823	0.000338704	-0.646783166	0.646783166	trans
cg01821644_DHFRP3	0.000113823	0.000338704	0.639678722	0.639678722	trans
cg25130590_CACNG7	0.000113826	0.00033871	0.667399334	0.667399334	trans
cg19703425_WNT16	0.000113828	0.000338714	-0.993001693	0.993001693	trans
cg02133140_LINC00421	0.00011383	0.000338714	-0.712201211	0.712201211	trans
cg20241816_HMGB1P14	0.00011383	0.000338714	0.698314763	0.698314763	trans
cg15016771_SLC25A27	0.00011383	0.000338714	0.715831219	0.715831219	trans
cg05302915_HOXB5	0.000113832	0.000338717	-0.715351996	0.715351996	trans
cg04223606_RNU6-944P	0.000113833	0.000338717	1.032424772	1.032424772	trans
cg02934649_FABP5P10	0.000113835	0.00033872	-0.704135672	0.704135672	trans
cg27080043_LINC02066	0.000113842	0.000338736	0.703406294	0.703406294	trans
cg14609104_REC8	0.000113842	0.000338736	-0.939716369	0.939716369	trans
cg05414165_TRBV7-3	0.000113843	0.000338736	-0.818839574	0.818839574	trans
cg08433110_SMAD9	0.000113843	0.000338736	0.822707217	0.822707217	trans
cg01111656_WASF1	0.000113847	0.000338742	0.791944686	0.791944686	trans
cg05730916_SOCS5P2	0.000113847	0.000338742	0.705121576	0.705121576	trans
cg24975986_MSANTD2	0.000113848	0.000338742	0.692271408	0.692271408	trans
cg16813459_RPL5P33	0.000113851	0.000338749	-0.663319416	0.663319416	trans
cg23111778_OR9G1	0.000113856	0.000338761	-0.656198243	0.656198243	trans
cg26284196_COX6CP18	0.000113857	0.000338761	0.750246695	0.750246695	trans
cg25849727_TMEM78	0.000113868	0.000338791	-0.961344695	0.961344695	trans
cg25299507_GJA4	0.000113868	0.000338791	0.630285341	0.630285341	trans
cg16810969_ELFN2	0.000113871	0.000338794	-0.644113796	0.644113796	trans
cg26976450_MTND5P29	0.000113871	0.000338794	-0.67099279	0.67099279	trans
cg04365481_IZUMO4	0.000113874	0.000338801	0.696648854	0.696648854	trans
cg22280068_IGLV8-61	0.000113875	0.000338801	-0.685699295	0.685699295	trans
cg26789163_SNORA10B	0.000113876	0.000338801	0.66862186	0.66862186	trans
cg06330497_RNU6-206P	0.000113876	0.000338801	-0.685319691	0.685319691	trans
cg02302000_RNU6-640P	0.000113879	0.000338807	0.876684841	0.876684841	trans
cg10940206_ATP1A1-AS1	0.000113884	0.000338819	0.6699231	0.6699231	trans
cg25601460_RNF212	0.000113888	0.00033883	-0.655192547	0.655192547	trans
cg22232119_P3H2	0.000113889	0.00033883	0.669662828	0.669662828	trans
cg19159404_NIPA2P5	0.00011389	0.00033883	-0.726349378	0.726349378	trans
cg08951931_IPO7P2	0.000113893	0.000338836	0.681121417	0.681121417	trans
cg10268985_RN7SKP143	0.000113893	0.000338836	0.773176914	0.773176914	trans
cg23287005_MIR103A2	0.000113895	0.000338838	-0.729092356	0.729092356	trans
cg02481442_SNORD114-10	0.000113898	0.000338845	-0.679393891	0.679393891	trans
cg17106653_AMT	0.000113901	0.00033885	0.796061285	0.796061285	trans
cg21077610_CLDN8	0.000113903	0.000338853	0.670374631	0.670374631	trans
cg02782331_NPM1P18	0.000113903	0.000338853	-0.729996908	0.729996908	trans
cg12397254_LINC00311	0.000113904	0.000338853	-0.744561502	0.744561502	trans
cg21110711_RNU6-526P	0.000113906	0.000338859	0.716153065	0.716153065	trans
cg16770243_EYS	0.000113912	0.000338873	0.685030964	0.685030964	trans
cg20269458_CALR4P	0.000113918	0.000338888	0.718575557	0.718575557	trans
cg07127888_PSAT1P4	0.000113924	0.000338902	-0.599523173	0.599523173	trans
cg14683563_ANKRD34B	0.000113925	0.000338903	0.638326476	0.638326476	trans
cg15005421_MIR1-1HG	0.00011393	0.000338915	0.628780744	0.628780744	trans
cg09588157_NTM	0.00011393	0.000338915	-1.281488158	1.281488158	trans
cg24789846_RAB42P1	0.000113937	0.000338933	0.725493314	0.725493314	trans
cg12910951_TEX41	0.000113939	0.000338937	-0.706845362	0.706845362	trans
cg27475365_POU6F2	0.000113945	0.000338951	0.639678237	0.639678237	trans
cg23194609_RPL10P1	0.000113948	0.000338959	0.762963557	0.762963557	trans
cg08081256_RPS27P26	0.000113949	0.000338959	0.659975248	0.659975248	trans
cg19147015_EPS15P1	0.00011395	0.000338961	-0.713237888	0.713237888	trans
cg04510815_RPL5P28	0.000113952	0.000338965	0.895253938	0.895253938	trans
cg09057359_OR51T1	0.000113956	0.000338972	1.105864311	1.105864311	trans
cg07905199_STAT3	0.000113958	0.000338978	-0.646231228	0.646231228	trans
cg17477995_TDRD10	0.000113964	0.000338992	0.664620243	0.664620243	trans
cg18346106_RASSF4	0.000113967	0.000338998	-0.825980223	0.825980223	trans
cg01702501_NDUFA3P3	0.000113969	0.000339003	-0.670739289	0.670739289	trans
cg13384049_GAPDHP36	0.000113971	0.000339008	0.67764991	0.67764991	trans
cg00448895_RNA5SP347	0.000113974	0.000339012	0.787051917	0.787051917	trans
cg16122815_FAM43B	0.000113978	0.000339022	-0.801558905	0.801558905	trans
cg20149255_OR4S1	0.00011398	0.000339022	-0.684004033	0.684004033	trans
cg08151654_LRRC70	0.00011398	0.000339022	-0.686442484	0.686442484	trans
cg22118691_OR13D1	0.00011398	0.000339022	0.681035568	0.681035568	trans
cg26791660_MTND5P29	0.000113982	0.000339024	0.640342313	0.640342313	trans
cg09495418_TTYH1	0.000113982	0.000339024	0.700068971	0.700068971	trans
cg15895339_ABCC5	0.000113983	0.000339025	0.638366661	0.638366661	trans
cg10452704_ST3GAL3	0.000113986	0.00033903	0.69533111	0.69533111	trans
cg24968733_CDKN2AIPNLP3	0.000113987	0.000339031	-0.704502062	0.704502062	trans
cg06736113_RNU6-843P	0.000113988	0.000339031	-0.635347375	0.635347375	trans
cg03386811_RNU1-32P	0.000113989	0.000339031	-0.735487936	0.735487936	trans
cg13076269_RPL35AP12	0.00011399	0.000339032	-0.864062916	0.864062916	trans
cg06649540_SOX14	0.000113992	0.000339032	-0.699306081	0.699306081	trans
cg02792740_TGFA	0.000113992	0.000339032	0.672416527	0.672416527	trans
cg02568347_NCF4-AS1	0.000113992	0.000339032	-0.77697371	0.77697371	trans
cg07405255_MED15P9	0.000113993	0.000339032	-0.735152642	0.735152642	trans
cg02917143_INO80B	0.000113996	0.000339038	-0.759748897	0.759748897	trans
cg26282508_CDK15	0.000113998	0.00033904	0.667348866	0.667348866	trans
cg14640477_OR52E7P	0.000113998	0.00033904	-0.685359358	0.685359358	trans
cg00471652_TPI1P3	0.000113999	0.00033904	0.731867489	0.731867489	trans
cg17533960_TRDD3	0.000114001	0.000339044	-0.679322735	0.679322735	trans
cg10728282_RPS3AP33	0.000114002	0.000339044	0.674572789	0.674572789	trans
cg01037617_TMEM212-AS1	0.000114006	0.00033905	0.701776938	0.701776938	trans
cg02719489_HNRNPA1P46	0.000114007	0.00033905	-0.799062606	0.799062606	trans
cg02719489_CYCSP8	0.000114007	0.00033905	-0.799062606	0.799062606	trans
cg02719489_EIF4BP4	0.000114007	0.00033905	-0.799062606	0.799062606	trans
cg02719489_ANKRD49P4	0.000114007	0.00033905	-0.799062606	0.799062606	trans
cg12652780_RNU5F-1	0.000114012	0.000339059	0.626147533	0.626147533	trans
cg09996633_RNU6-949P	0.000114014	0.000339059	-0.683464375	0.683464375	trans
cg09996633_OR6C65	0.000114014	0.000339059	-0.683464375	0.683464375	trans
cg09996633_RPL22P20	0.000114014	0.000339059	-0.683464375	0.683464375	trans
cg09996633_CNN2P7	0.000114014	0.000339059	-0.683464375	0.683464375	trans
cg11435506_ANKRD62	0.000114016	0.00033906	0.659901667	0.659901667	trans
cg00773700_RNU1-94P	0.000114019	0.000339069	-0.779620648	0.779620648	trans
cg07416455_CCDC141	0.000114022	0.000339073	-0.675835579	0.675835579	trans
cg02072018_RPL7L1P12	0.000114022	0.000339073	0.69407913	0.69407913	trans
cg11223648_MIR128-2	0.000114023	0.000339074	-0.648811703	0.648811703	trans
cg05809578_CAPZA1P4	0.000114025	0.000339074	-0.692866516	0.692866516	trans
cg00312344_HCG24	0.000114025	0.000339074	0.700642594	0.700642594	trans
cg03958058_RN7SL350P	0.000114026	0.000339074	-0.638089903	0.638089903	trans
cg03051617_MIR1269A	0.000114027	0.000339076	-0.785405635	0.785405635	trans
cg20732869_ENPP7P2	0.000114032	0.000339086	0.650746155	0.650746155	trans
cg14796474_NPM1P11	0.00011404	0.000339106	0.741790455	0.741790455	trans
cg04559815_RNA5SP235	0.00011404	0.000339106	0.702190976	0.702190976	trans
cg23209353_DNAJB7	0.000114041	0.000339109	0.675675736	0.675675736	trans
cg07096305_ZC3H11B	0.000114044	0.000339114	0.676787952	0.676787952	trans
cg08818130_HCG15	0.000114046	0.000339117	-0.963515471	0.963515471	trans
cg10449536_ST13P16	0.000114047	0.000339118	0.736951389	0.736951389	trans
cg11500903_USP10	0.00011405	0.000339126	0.688534797	0.688534797	trans
cg26136325_TRBV22OR9-2	0.000114053	0.00033913	-0.682557905	0.682557905	trans
cg26136325_RNU6-271P	0.000114053	0.00033913	-0.682557905	0.682557905	trans
cg21948601_RNA5SP299	0.000114054	0.000339131	-0.776861472	0.776861472	trans
cg13672736_HOXD4	0.000114056	0.000339133	-0.705218144	0.705218144	trans
cg18391514_SRSF3P6	0.000114065	0.000339157	-0.693399605	0.693399605	trans
cg17334266_RNU5E-5P	0.000114065	0.000339157	-0.638899841	0.638899841	trans
cg18811157_CCT6P4	0.000114067	0.000339158	0.641924751	0.641924751	trans
cg23234634_RPS15P9	0.000114067	0.000339158	-0.643385239	0.643385239	trans
cg20559215_RPL7AP51	0.000114068	0.000339158	-0.619130407	0.619130407	trans
cg24730459_GATA4	0.000114069	0.000339158	-0.884590589	0.884590589	trans
cg15556748_RNU7-119P	0.00011407	0.000339158	0.624402137	0.624402137	trans
cg27449976_SNORD115-18	0.00011407	0.000339158	-0.681817459	0.681817459	trans
cg09563600_ZNF37CP	0.000114073	0.000339163	0.646175423	0.646175423	trans
cg13203009_POLR3KP1	0.000114077	0.000339171	-0.766390609	0.766390609	trans
cg02736186_LINC01055	0.000114078	0.000339173	-0.702067001	0.702067001	trans
cg24728770_KRTAP13-1	0.000114079	0.000339175	-0.636744059	0.636744059	trans
cg00066022_RNU6-953P	0.000114084	0.000339183	-0.767363927	0.767363927	trans
cg10411658_RAB24	0.000114084	0.000339183	-0.798386824	0.798386824	trans
cg18024904_LGI2	0.000114085	0.000339183	-0.700803277	0.700803277	trans
cg19681956_RNU1-93P	0.000114085	0.000339183	0.66865384	0.66865384	trans
cg27456999_AXL	0.000114087	0.000339186	-0.682444445	0.682444445	trans
cg14790638_CTAGE3P	0.000114094	0.000339202	1.325673935	1.325673935	trans
cg06560524_RNU6-1135P	0.000114094	0.000339202	0.716350072	0.716350072	trans
cg06640776_RPL5P21	0.000114095	0.000339202	0.669451692	0.669451692	trans
cg06722639_PRICKLE2-AS2	0.000114096	0.000339202	0.663868311	0.663868311	trans
cg25318301_KRTAP23-1	0.000114103	0.000339217	0.692057535	0.692057535	trans
cg17271146_MRE11P1	0.000114105	0.000339217	0.67440638	0.67440638	trans
cg19624955_IGKV1OR2-3	0.000114105	0.000339217	-0.703324687	0.703324687	trans
cg19624955_MIR548A1	0.000114105	0.000339217	-0.703324687	0.703324687	trans
cg19624955_RPS29P15	0.000114105	0.000339217	-0.703324687	0.703324687	trans
cg19624955_RPL30P12	0.000114105	0.000339217	-0.703324687	0.703324687	trans
cg16540391_GCNT1P1	0.000114109	0.000339225	0.68216914	0.68216914	trans
cg16064295_MAP3K2-DT	0.000114115	0.000339242	-0.785264202	0.785264202	trans
cg06884805_OR52B5P	0.000114116	0.000339243	0.705246013	0.705246013	trans
cg16007508_RNU6-746P	0.000114119	0.000339248	0.67825223	0.67825223	trans
cg16570157_SIGLEC11	0.00011412	0.000339248	0.715403361	0.715403361	trans
cg02908282_LINC00583	0.00011412	0.000339248	-1.276521553	1.276521553	trans
cg02590715_FDPSP2	0.000114127	0.000339267	1.261626352	1.261626352	trans
cg09003954_OR2A4	0.00011413	0.000339274	0.678074905	0.678074905	trans
cg24050109_ISCUP1	0.000114138	0.000339286	-0.665242648	0.665242648	trans
cg24050109_SPACA1	0.000114138	0.000339286	-0.665242648	0.665242648	trans
cg24050109_ACSM2B	0.000114138	0.000339286	-0.665242648	0.665242648	trans
cg24050109_RN7SKP169	0.000114138	0.000339286	-0.665242648	0.665242648	trans
cg17126990_OR5M4P	0.00011414	0.000339291	-0.679743707	0.679743707	trans
cg14924064_RPSAP16	0.000114143	0.000339295	0.668732052	0.668732052	trans
cg09023892_RNU1-146P	0.000114143	0.000339295	0.672231577	0.672231577	trans
cg01727128_LEF1	0.000114145	0.000339299	0.683809504	0.683809504	trans
cg14431592_RN7SKP1	0.00011415	0.000339309	-0.676288344	0.676288344	trans
cg19360023_DISP3	0.000114151	0.000339309	-1.560505022	1.560505022	trans
cg26089753_SPART-AS1	0.000114151	0.000339309	0.673965369	0.673965369	trans
cg27422885_LPCAT2BP	0.000114153	0.000339309	0.685524057	0.685524057	trans
cg05703749_GTF3AP6	0.000114153	0.000339309	0.682011055	0.682011055	trans
cg24413597_RPL7L1P8	0.000114153	0.000339309	-0.627831543	0.627831543	trans
cg11935063_SNORA71B	0.000114157	0.000339315	0.69076259	0.69076259	trans
cg02792740_FAM118B	0.000114158	0.000339315	0.687562476	0.687562476	trans
cg08426938_RPL35AP13	0.000114158	0.000339315	-0.638121707	0.638121707	trans
cg06741645_OR5G3	0.00011416	0.000339315	-0.718062414	0.718062414	trans
cg07632068_TRAF3IP2-AS1	0.000114161	0.000339315	0.722134081	0.722134081	trans
cg21909643_FTLP18	0.000114162	0.000339315	0.683623467	0.683623467	trans
cg21909643_KRT8P21	0.000114162	0.000339315	0.683623467	0.683623467	trans
cg21909643_NBPF21P	0.000114162	0.000339315	0.683623467	0.683623467	trans
cg15122841_RNU6-243P	0.000114172	0.000339345	-1.21829784	1.21829784	trans
cg13893761_EFCAB13	0.000114173	0.000339345	0.698001401	0.698001401	trans
cg12076546_IGKV2D-26	0.000114177	0.000339353	1.788140354	1.788140354	trans
cg25601460_S1PR3	0.000114178	0.000339353	0.66751352	0.66751352	trans
cg25855415_BET1-AS1	0.00011418	0.000339357	0.685842859	0.685842859	trans
cg02218418_RNU6-281P	0.000114186	0.000339364	-0.639464259	0.639464259	trans
cg02218418_LINC02632	0.000114186	0.000339364	-0.639464259	0.639464259	trans
cg02218418_OR4C6	0.000114186	0.000339364	-0.639464259	0.639464259	trans
cg02218418_PPIAP24	0.000114186	0.000339364	-0.639464259	0.639464259	trans
cg14904662_RFX6	0.000114187	0.000339364	-0.715941239	0.715941239	trans
cg14190294_DIRAS1	0.000114187	0.000339364	-0.870905437	0.870905437	trans
cg26950422_DNAJC17P1	0.000114189	0.000339366	-0.655264172	0.655264172	trans
cg20281583_PPP1R2P1	0.000114189	0.000339366	-0.667678524	0.667678524	trans
cg12664613_BLK	0.000114193	0.000339374	-0.688078466	0.688078466	trans
cg12666727_USP17L3	0.000114193	0.000339374	-0.718762089	0.718762089	trans
cg22109530_LINC01874	0.000114198	0.000339379	0.656832835	0.656832835	trans
cg22109530_RNA5SP89	0.000114198	0.000339379	0.656832835	0.656832835	trans
cg22109530_SNORD32B	0.000114198	0.000339379	0.656832835	0.656832835	trans
cg23461216_CGB2	0.000114198	0.000339379	0.774913737	0.774913737	trans
cg15196197_GRAMD4P2	0.000114201	0.000339385	0.62216017	0.62216017	trans
cg09076900_BTG2	0.000114203	0.000339389	0.636089285	0.636089285	trans
cg05154833_RNU6-115P	0.000114206	0.000339394	-0.663091087	0.663091087	trans
cg20386569_PRDX3P4	0.000114208	0.000339399	0.658730795	0.658730795	trans
cg25510090_RNU6-1249P	0.000114212	0.00033941	0.680654666	0.680654666	trans
cg24975986_ZNF493	0.000114224	0.000339442	0.697189115	0.697189115	trans
cg25864987_COX4I2	0.000114225	0.000339442	0.701807081	0.701807081	trans
cg10940206_RPS3AP39	0.000114226	0.000339444	0.685633444	0.685633444	trans
cg25099233_NPHS1	0.000114231	0.000339455	0.677083692	0.677083692	trans
cg11625107_DEFB108A	0.000114232	0.000339455	-0.766550994	0.766550994	trans
cg10959048_RAD51AP2	0.000114233	0.000339455	-0.841703903	0.841703903	trans
cg13375352_MIR548N	0.000114233	0.000339455	-0.767068571	0.767068571	trans
cg14013632_SFTA1P	0.000114238	0.000339466	-1.47765209	1.47765209	trans
cg05649922_CCDC70	0.000114239	0.000339466	0.643252722	0.643252722	trans
cg02675432_RNU1-136P	0.000114241	0.000339466	-0.692466806	0.692466806	trans
cg20695805_ALX3	0.000114241	0.000339466	-0.645226136	0.645226136	trans
cg23209353_ZBTB20-AS1	0.000114245	0.000339466	0.714165745	0.714165745	trans
cg03726015_C1QA	0.000114246	0.000339466	-0.707122428	0.707122428	trans
cg07512343_SLC25A1P3	0.000114247	0.000339466	-0.710885935	0.710885935	trans
cg20035380_USP17L10	0.000114248	0.000339466	0.647702916	0.647702916	trans
cg24816866_RNA5SP194	0.000114248	0.000339466	0.708979282	0.708979282	trans
cg18849725_RN7SL361P	0.000114249	0.000339466	0.650719817	0.650719817	trans
cg18849725_EXTL2P1	0.000114249	0.000339466	0.650719817	0.650719817	trans
cg18849725_EEF1GP8	0.000114249	0.000339466	0.650719817	0.650719817	trans
cg18849725_RN7SL580P	0.000114249	0.000339466	0.650719817	0.650719817	trans
cg18849725_MIR496	0.000114249	0.000339466	0.650719817	0.650719817	trans
cg18849725_IGLV11-55	0.000114249	0.000339466	0.650719817	0.650719817	trans
cg18849725_SNORD113-7	0.000114249	0.000339466	0.650719817	0.650719817	trans
cg14369518_RN7SL167P	0.000114255	0.000339478	-0.743422719	0.743422719	trans
cg05026786_OR10A4	0.000114255	0.000339478	0.750314764	0.750314764	trans
cg15726318_DNAJA1P5	0.000114258	0.000339483	0.741556775	0.741556775	trans
cg22007578_USP17L12	0.000114258	0.000339483	-0.666692421	0.666692421	trans
cg06727632_ENPP7P4	0.000114259	0.000339483	0.702810014	0.702810014	trans
cg08741063_MYL4	0.000114265	0.000339497	0.696971508	0.696971508	trans
cg02303400_LMOD3	0.000114266	0.000339497	0.672415533	0.672415533	trans
cg07548257_RNA5SP194	0.000114266	0.000339497	0.686118057	0.686118057	trans
cg12390516_GCSAML	0.000114267	0.000339498	0.63788922	0.63788922	trans
cg20230784_SPINK1	0.000114268	0.000339499	0.694638654	0.694638654	trans
cg16448805_RPL35AP12	0.000114269	0.000339499	-0.689768152	0.689768152	trans
cg13127920_MIR181A2HG	0.00011427	0.0003395	0.655004129	0.655004129	trans
cg12974773_ANKRD30BP2	0.000114271	0.0003395	0.678902184	0.678902184	trans
cg11153505_PTHLH	0.000114273	0.000339503	0.614427907	0.614427907	trans
cg03796610_ADAD1	0.000114276	0.00033951	-0.690633776	0.690633776	trans
cg00592315_TMPRSS6	0.000114278	0.000339513	0.628453214	0.628453214	trans
cg26419656_R3HDML	0.000114279	0.000339513	1.926613142	1.926613142	trans
cg12194300_RNU6-485P	0.000114279	0.000339513	-0.688503263	0.688503263	trans
cg08991255_MRPS21P1	0.00011428	0.000339514	-0.648544703	0.648544703	trans
cg16131126_OR52E8	0.000114287	0.000339526	-0.755377844	0.755377844	trans
cg00166868_MTND3P9	0.000114287	0.000339526	-0.667191232	0.667191232	trans
cg16111704_NIP7P3	0.000114287	0.000339526	0.667215341	0.667215341	trans
cg09415148_HNRNPA1P17	0.000114287	0.000339526	0.704116524	0.704116524	trans
cg15452182_RN7SL497P	0.000114294	0.000339543	-0.704846014	0.704846014	trans
cg15713912_SCAND2P	0.000114295	0.000339545	0.676653619	0.676653619	trans
cg05713971_RPL21P42	0.000114298	0.000339551	-0.584722623	0.584722623	trans
cg24334259_MPPED2	0.0001143	0.000339554	0.707093776	0.707093776	trans
cg24894229_RAB28P1	0.000114302	0.000339555	-0.680167576	0.680167576	trans
cg08768920_LAIR2	0.000114303	0.000339555	-0.673136897	0.673136897	trans
cg03958058_MTCO2P11	0.000114303	0.000339555	-0.688906015	0.688906015	trans
cg16092347_RNU6-263P	0.000114304	0.000339555	-0.695859329	0.695859329	trans
cg14243991_RPSAP34	0.000114304	0.000339555	-0.637790734	0.637790734	trans
cg08419235_RPL5P8	0.000114307	0.000339559	0.678688252	0.678688252	trans
cg03513472_RNU6-876P	0.000114308	0.000339559	0.768979706	0.768979706	trans
cg15630394_PCDH18	0.000114308	0.000339559	-0.714166084	0.714166084	trans
cg09027601_SPART-AS1	0.000114309	0.00033956	0.671262065	0.671262065	trans
cg11704602_IGHG4	0.000114323	0.000339598	-0.681391737	0.681391737	trans
cg16570157_SP7	0.000114324	0.0003396	0.777347495	0.777347495	trans
cg15936886_HCAR2	0.000114326	0.000339602	0.704791457	0.704791457	trans
cg06105747_MTND4P10	0.000114329	0.00033961	-0.678319785	0.678319785	trans
cg08498272_SH2D5	0.000114331	0.000339612	0.681828303	0.681828303	trans
cg06338987_RNU1-18P	0.000114333	0.000339616	-0.709929699	0.709929699	trans
cg21088165_RN7SL594P	0.000114334	0.000339616	2.62231496	2.62231496	trans
cg14506175_ARHGEF2-AS1	0.000114334	0.000339616	0.698395356	0.698395356	trans
cg15408512_RNU6-1065P	0.000114335	0.000339616	-0.836830651	0.836830651	trans
cg14506175_CSRP3	0.000114336	0.000339616	0.711786214	0.711786214	trans
cg09745688_SLC25A27	0.000114344	0.000339636	0.683974042	0.683974042	trans
cg11083638_IATPR	0.000114344	0.000339636	0.786404343	0.786404343	trans
cg04735620_FGF8	0.000114345	0.000339636	-0.710212878	0.710212878	trans
cg23686408_RNU6-746P	0.000114349	0.000339645	0.682719309	0.682719309	trans
cg10337506_RPL23AP48	0.000114351	0.000339649	0.641608782	0.641608782	trans
cg02990361_TRBV5-4	0.000114353	0.000339654	-0.755775972	0.755775972	trans
cg22351216_TRBV8-2	0.000114356	0.000339659	-0.629631724	0.629631724	trans
cg24412958_RNU6-1241P	0.000114357	0.00033966	-0.614596948	0.614596948	trans
cg08476832_MTAPP2	0.000114359	0.000339662	0.690346269	0.690346269	trans
cg08989647_RNU6-195P	0.00011436	0.000339662	-0.971391179	0.971391179	trans
cg21200382_SNORD77B	0.00011436	0.000339662	0.883937593	0.883937593	trans
cg09563940_TBX4	0.000114366	0.000339678	0.697608351	0.697608351	trans
cg07474672_ONECUT1	0.000114371	0.000339689	-0.717871299	0.717871299	trans
cg12910951_OR2A1	0.000114375	0.000339696	-0.699859016	0.699859016	trans
cg02589878_FRMPD1	0.000114375	0.000339696	-0.721351585	0.721351585	trans
cg09584521_LINC01867	0.000114377	0.000339696	-0.663843002	0.663843002	trans
cg12769792_HNRNPA1P54	0.000114377	0.000339696	0.995920267	0.995920267	trans
cg04520897_SEPTIN14	0.000114378	0.000339696	0.948267855	0.948267855	trans
cg27456999_RPS3AP11	0.000114378	0.000339696	0.685067748	0.685067748	trans
cg26555733_THRB-IT1	0.000114379	0.000339697	0.667431976	0.667431976	trans
cg12852285_RNVU1-15	0.000114379	0.000339697	-0.655497187	0.655497187	trans
cg16977073_MEI1	0.000114382	0.000339703	-0.679721729	0.679721729	trans
cg26586804_GOLGA8G	0.000114383	0.000339704	-0.850884798	0.850884798	trans
cg17337670_LINC00437	0.000114385	0.000339707	-0.665640156	0.665640156	trans
cg02562282_RN7SL748P	0.000114388	0.000339714	0.704456908	0.704456908	trans
cg15122841_PABPC1L	0.000114393	0.000339726	-1.147554663	1.147554663	trans
cg07398960_CENPNP1	0.000114396	0.000339728	-0.700850778	0.700850778	trans
cg12256809_NKAIN1	0.000114396	0.000339728	-0.761076478	0.761076478	trans
cg07201614_IGF2BP2-AS1	0.000114396	0.000339728	0.668018994	0.668018994	trans
cg16111704_SHANK2-AS3	0.0001144	0.000339738	0.65428828	0.65428828	trans
cg10039163_MTND4P14	0.000114403	0.000339744	-0.722072312	0.722072312	trans
cg20057147_C5orf34	0.000114404	0.000339744	0.659932135	0.659932135	trans
cg02482478_SAMSN1-AS1	0.000114406	0.000339748	-0.672594412	0.672594412	trans
cg09757838_RNU6-1243P	0.000114407	0.000339749	0.676549445	0.676549445	trans
cg13668180_CD74	0.000114408	0.000339749	-0.685861432	0.685861432	trans
cg23708607_OR4F5	0.00011441	0.00033975	0.64346036	0.64346036	trans
cg11608893_HNRNPA1P64	0.00011441	0.00033975	-0.656332925	0.656332925	trans
cg05856102_ICE2P2	0.000114411	0.00033975	-1.230868761	1.230868761	trans
cg23170280_HOMER2	0.000114411	0.00033975	0.664448569	0.664448569	trans
cg02792740_SPATS2	0.000114413	0.00033975	0.695512537	0.695512537	trans
cg14646974_NCLP1	0.000114413	0.00033975	-0.705076478	0.705076478	trans
cg05898482_CRIP1	0.000114414	0.00033975	1.458921926	1.458921926	trans
cg19763463_YWHAZP2	0.000114417	0.000339757	0.683304288	0.683304288	trans
cg10515131_IPO7P2	0.000114418	0.000339757	0.682484949	0.682484949	trans
cg20638896_PTMAP5	0.00011442	0.000339759	0.71457364	0.71457364	trans
cg12186981_RNU6-834P	0.00011442	0.000339759	-0.739753984	0.739753984	trans
cg04726019_ANKRD33B	0.000114424	0.00033977	-0.627577184	0.627577184	trans
cg03572011_RN7SL284P	0.000114428	0.000339778	0.655955236	0.655955236	trans
cg12781136_RNU7-196P	0.00011443	0.000339783	0.660517126	0.660517126	trans
cg24049621_GABRA2	0.000114434	0.00033979	-0.74854318	0.74854318	trans
cg16340485_COX4I2	0.000114436	0.000339795	0.69473985	0.69473985	trans
cg13655986_LMX1B	0.000114441	0.000339808	-0.667119287	0.667119287	trans
cg14114155_CRCT1	0.000114443	0.000339811	-0.636745855	0.636745855	trans
cg18281829_ENPP7P2	0.000114445	0.000339812	0.671987184	0.671987184	trans
cg00232388_ZDHHC21	0.000114445	0.000339812	0.704825212	0.704825212	trans
cg13127920_GREB1L	0.000114446	0.000339812	0.664270965	0.664270965	trans
cg25808225_HAND2	0.000114447	0.000339814	-0.76955016	0.76955016	trans
cg10789486_TMPRSS11E	0.000114453	0.000339829	0.648908788	0.648908788	trans
cg17918676_NANOS2	0.000114459	0.000339845	-0.725167265	0.725167265	trans
cg13337086_RNA5SP128	0.000114462	0.00033985	0.706340718	0.706340718	trans
cg25994476_RPS26P2	0.000114463	0.000339853	-0.643594656	0.643594656	trans
cg19862307_NRG1	0.000114466	0.000339858	-0.680278732	0.680278732	trans
cg10449536_KAZN-AS1	0.000114467	0.000339858	0.733730564	0.733730564	trans
cg09339841_EPYC	0.000114472	0.000339873	0.65963346	0.65963346	trans
cg07919744_RN7SKP205	0.000114473	0.000339873	-0.796030982	0.796030982	trans
cg10411658_RPP21	0.000114474	0.000339873	-0.79939675	0.79939675	trans
cg19472786_RNU6-1050P	0.000114476	0.000339877	0.68015339	0.68015339	trans
cg23973115_LINC02089	0.000114482	0.000339892	0.794562438	0.794562438	trans
cg01485439_RNU6-1277P	0.000114485	0.000339892	0.748495791	0.748495791	trans
cg00709948_LINC00475	0.000114486	0.000339892	0.657819655	0.657819655	trans
cg24975986_MIR1295A	0.000114487	0.000339892	0.688602755	0.688602755	trans
cg27421102_HMGB3P9	0.000114492	0.000339892	0.680267383	0.680267383	trans
cg08985142_DMBT1	0.000114493	0.000339892	-0.810580151	0.810580151	trans
cg02675432_GAPDHP58	0.000114493	0.000339892	-0.67788028	0.67788028	trans
cg02675432_POTEA	0.000114493	0.000339892	-0.67788028	0.67788028	trans
cg02675432_OR6C68	0.000114493	0.000339892	-0.67788028	0.67788028	trans
cg02675432_SNORD114-4	0.000114493	0.000339892	-0.67788028	0.67788028	trans
cg02675432_MIR380	0.000114493	0.000339892	-0.67788028	0.67788028	trans
cg02675432_MIR495	0.000114493	0.000339892	-0.67788028	0.67788028	trans
cg02675432_MIR1185-1	0.000114493	0.000339892	-0.67788028	0.67788028	trans
cg02675432_MIR485	0.000114493	0.000339892	-0.67788028	0.67788028	trans
cg02675432_MBD3L2	0.000114493	0.000339892	-0.67788028	0.67788028	trans
cg02303400_IL36G	0.000114496	0.000339896	0.602014286	0.602014286	trans
cg12110603_KLF17	0.000114496	0.000339896	0.638887066	0.638887066	trans
cg17371585_ATP8A2P3	0.000114498	0.000339898	0.681559132	0.681559132	trans
cg10492858_RPS15P9	0.000114498	0.000339898	-0.63302088	0.63302088	trans
cg08731067_BET1-AS1	0.000114499	0.000339899	0.72885651	0.72885651	trans
cg10039163_CLLU1-AS1	0.000114502	0.000339901	-0.674784438	0.674784438	trans
cg25529321_YWHAEP5	0.000114503	0.000339901	0.716333439	0.716333439	trans
cg20537554_RBM33	0.000114503	0.000339901	0.720788651	0.720788651	trans
cg25841491_NSUN6	0.000114503	0.000339901	0.961274483	0.961274483	trans
cg07201614_RNU1-58P	0.000114506	0.000339906	0.678609007	0.678609007	trans
cg02251147_MIR548J	0.000114509	0.000339912	-0.682653269	0.682653269	trans
cg03098826_ATOH8	0.000114523	0.000339954	-0.767915712	0.767915712	trans
cg09563600_STARD4	0.000114529	0.000339968	0.645482355	0.645482355	trans
cg24856383_LRRC69	0.00011453	0.000339968	0.961846892	0.961846892	trans
cg15611600_IGHV3-48	0.000114533	0.000339977	0.654252393	0.654252393	trans
cg07096305_ODR4	0.000114537	0.000339985	0.654871087	0.654871087	trans
cg22108143_IGHD	0.000114541	0.000339995	-0.891271959	0.891271959	trans
cg04025917_SRSF3P6	0.000114547	0.000340009	1.196517641	1.196517641	trans
cg23383887_AADACL4	0.000114548	0.000340009	-0.775463889	0.775463889	trans
cg14753740_NT5C1A	0.000114548	0.000340009	-1.537505971	1.537505971	trans
cg09809224_HOTAIR	0.00011455	0.000340012	0.766306502	0.766306502	trans
cg13381243_EML6-AS1	0.000114551	0.000340012	0.689173768	0.689173768	trans
cg04488703_PRDX3P4	0.000114554	0.00034002	0.704658779	0.704658779	trans
cg02232418_PTPRD-AS1	0.000114557	0.000340022	0.767479487	0.767479487	trans
cg18180710_RNU6-293P	0.000114558	0.000340022	0.725777593	0.725777593	trans
cg24004951_RNU7-95P	0.00011456	0.000340022	0.680727554	0.680727554	trans
cg24004951_MTND4P13	0.00011456	0.000340022	0.680727554	0.680727554	trans
cg24004951_RNA5SP234	0.00011456	0.000340022	0.680727554	0.680727554	trans
cg24004951_RN7SKP6	0.00011456	0.000340022	0.680727554	0.680727554	trans
cg01808320_MIR1285-2	0.000114561	0.000340022	-0.667931158	0.667931158	trans
cg11345402_ADAM23	0.000114561	0.000340022	0.656962332	0.656962332	trans
cg12397254_HLA-S	0.000114563	0.000340024	-0.717593683	0.717593683	trans
cg00879685_CHCHD4P4	0.000114564	0.000340026	0.691859792	0.691859792	trans
cg25037011_CKAP2L	0.000114566	0.000340029	-0.660072117	0.660072117	trans
cg05639937_SNORD52	0.000114569	0.000340034	-0.762864941	0.762864941	trans
cg11229715_ST13P16	0.000114569	0.000340034	0.702062345	0.702062345	trans
cg16977073_CHCHD3P1	0.00011457	0.000340034	-0.704844734	0.704844734	trans
cg16897387_DSG3	0.000114572	0.000340039	1.156156026	1.156156026	trans
cg20612154_CNN2P8	0.000114574	0.000340041	-0.640387796	0.640387796	trans
cg14924064_ACTG1P13	0.000114575	0.000340041	0.652972518	0.652972518	trans
cg24130945_PRAMEF36P	0.000114576	0.000340041	-0.645648261	0.645648261	trans
cg09294055_IGHG1	0.000114578	0.000340044	0.716760879	0.716760879	trans
cg01485439_RPEP2	0.000114578	0.000340044	-0.772924511	0.772924511	trans
cg06418245_SSTR1	0.00011458	0.000340048	0.635076283	0.635076283	trans
cg11465192_DDX60	0.000114582	0.00034005	0.659396308	0.659396308	trans
cg15160746_ITIH3	0.000114588	0.000340067	-0.699938521	0.699938521	trans
cg26076683_HBZ	0.000114591	0.000340067	-0.898196152	0.898196152	trans
cg04924893_RPL12P45	0.000114594	0.000340067	-0.677313799	0.677313799	trans
cg10723869_RNA5S6	0.000114595	0.000340067	0.755404861	0.755404861	trans
cg24267358_SNORA70J	0.000114595	0.000340067	0.660087396	0.660087396	trans
cg24267358_MAPKAPK5P1	0.000114595	0.000340067	0.660087396	0.660087396	trans
cg24267358_TRIM48	0.000114595	0.000340067	0.660087396	0.660087396	trans
cg24267358_OR10D4P	0.000114595	0.000340067	0.660087396	0.660087396	trans
cg24267358_LINC01075	0.000114595	0.000340067	0.660087396	0.660087396	trans
cg02792740_ATAD2B	0.000114595	0.000340067	0.687251632	0.687251632	trans
cg07463103_HLA-S	0.000114599	0.000340074	0.69278188	0.69278188	trans
cg20252529_ITGA4	0.000114599	0.000340074	-0.660448141	0.660448141	trans
cg13803597_SLC14A2	0.0001146	0.000340074	0.688304484	0.688304484	trans
cg12475934_HOMER2	0.000114601	0.000340075	0.667160335	0.667160335	trans
cg06747314_RPS27P26	0.000114603	0.000340075	-0.678231408	0.678231408	trans
cg20869369_NPM1P30	0.000114606	0.000340083	0.658402629	0.658402629	trans
cg03179052_SEPTIN7P8	0.000114608	0.000340085	-1.196079821	1.196079821	trans
cg03572011_CENPCP1	0.000114609	0.000340087	0.669219075	0.669219075	trans
cg09817016_THOC7-AS1	0.000114617	0.000340107	0.680553049	0.680553049	trans
cg05730916_RNU6-435P	0.00011462	0.000340115	0.707051754	0.707051754	trans
cg12793111_RNU2-61P	0.000114629	0.000340141	-2.123978767	2.123978767	trans
cg03985285_MAS1L	0.000114631	0.000340143	0.586547585	0.586547585	trans
cg15376531_GNAT1	0.000114632	0.000340144	0.66480892	0.66480892	trans
cg05376228_RPL19P18	0.000114634	0.000340145	0.664074876	0.664074876	trans
cg16064295_IDI1	0.000114635	0.000340145	-0.754142382	0.754142382	trans
cg03726015_C1QC	0.000114635	0.000340145	-0.705481491	0.705481491	trans
cg19972916_PRB4	0.000114635	0.000340145	-1.219089096	1.219089096	trans
cg09524880_RNU6-1013P	0.000114637	0.000340148	1.538052323	1.538052323	trans
cg05244234_RHBDF1P1	0.000114639	0.00034015	0.731189335	0.731189335	trans
cg12289251_OR51M1	0.000114641	0.000340153	0.70059	0.70059	trans
cg12774454_LINC02088	0.000114641	0.000340153	0.719415518	0.719415518	trans
cg22052566_CPLX4	0.000114646	0.000340156	-0.829669274	0.829669274	trans
cg01413054_PTMAP3	0.000114647	0.000340156	0.68226675	0.68226675	trans
cg14458799_RNA5SP127	0.000114649	0.000340156	-0.661857921	0.661857921	trans
cg14458799_RNA5SP150	0.000114649	0.000340156	-0.661857921	0.661857921	trans
cg14458799_RNU6-333P	0.000114649	0.000340156	-0.661857921	0.661857921	trans
cg14458799_LINC00388	0.000114649	0.000340156	-0.661857921	0.661857921	trans
cg14458799_RNU6-1131P	0.000114649	0.000340156	-0.661857921	0.661857921	trans
cg00773700_CNOT4P1	0.00011465	0.000340157	-0.782949327	0.782949327	trans
cg00070370_SNORD115-37	0.000114652	0.00034016	-0.656723833	0.656723833	trans
cg09554300_CASC6	0.000114653	0.000340161	0.611582953	0.611582953	trans
cg07718055_GAPDHP36	0.000114656	0.000340167	0.681201302	0.681201302	trans
cg14038695_BPIFB3	0.000114657	0.000340167	-0.678103576	0.678103576	trans
cg11432526_ATP6V0E1P3	0.000114657	0.000340167	-0.922167974	0.922167974	trans
cg19703425_LINC02779	0.000114662	0.000340176	-1.017846538	1.017846538	trans
cg06050784_MTND4P30	0.000114662	0.000340176	0.677453439	0.677453439	trans
cg03397234_SPA17P1	0.000114669	0.000340191	-0.660632621	0.660632621	trans
cg18198306_RPS3AP11	0.000114669	0.000340191	0.652393738	0.652393738	trans
cg07201614_MIR548F3	0.000114671	0.000340194	0.658978212	0.658978212	trans
cg21435568_SFTPA2	0.000114672	0.000340194	0.796200008	0.796200008	trans
cg20111163_HOXB4	0.000114674	0.000340195	-0.673749004	0.673749004	trans
cg23328066_C15orf32	0.000114674	0.000340195	-1.296231826	1.296231826	trans
cg16217323_RNU6-462P	0.000114676	0.000340195	-0.624555007	0.624555007	trans
cg13935206_RRAS2P2	0.000114676	0.000340195	-0.814541712	0.814541712	trans
cg05508245_SRSF9	0.000114676	0.000340195	0.844588505	0.844588505	trans
cg15299511_NANOS1	0.000114677	0.000340195	0.829854737	0.829854737	trans
cg05266796_SPDYE17	0.00011468	0.000340202	0.745948699	0.745948699	trans
cg15042269_H3C9P	0.000114681	0.000340204	-0.682423728	0.682423728	trans
cg10054332_RNU7-19P	0.000114685	0.000340212	-1.255770633	1.255770633	trans
cg09887532_RPL5P8	0.000114686	0.000340212	0.670772812	0.670772812	trans
cg02696351_LINC01362	0.00011469	0.000340222	0.698465984	0.698465984	trans
cg13012110_HOMER2	0.000114691	0.000340222	0.702672839	0.702672839	trans
cg21077610_FMO3	0.000114697	0.000340238	0.679993635	0.679993635	trans
cg06846495_RPS3AP33	0.000114701	0.00034025	0.670608178	0.670608178	trans
cg02133819_RPL19P11	0.000114705	0.000340257	-0.648963068	0.648963068	trans
cg09076900_SERPINB4	0.000114707	0.00034026	0.646330211	0.646330211	trans
cg05162456_ZNF729	0.000114723	0.000340305	-0.659779509	0.659779509	trans
cg08188698_KRTAP2-1	0.000114723	0.000340305	0.628910102	0.628910102	trans
cg18517266_PPIAP81	0.000114729	0.000340319	0.674441977	0.674441977	trans
cg26381498_HNRNPA1P17	0.00011473	0.000340321	0.676853461	0.676853461	trans
cg16218562_LCE3A	0.000114737	0.000340338	0.702090947	0.702090947	trans
cg14339668_SCGB1C1	0.000114737	0.000340338	0.61861933	0.61861933	trans
cg18428180_LINC00210	0.000114745	0.000340358	0.648315159	0.648315159	trans
cg14408831_RNU6-200P	0.000114746	0.000340358	-0.775214875	0.775214875	trans
cg09524880_MTND4P11	0.000114749	0.000340363	1.553599729	1.553599729	trans
cg09408629_LINC01874	0.000114751	0.000340363	0.653613236	0.653613236	trans
cg09408629_RNA5SP89	0.000114751	0.000340363	0.653613236	0.653613236	trans
cg09408629_SNORD32B	0.000114751	0.000340363	0.653613236	0.653613236	trans
cg04726019_RPL7P26	0.00011476	0.000340388	0.635631933	0.635631933	trans
cg14924064_GTF3C2-AS1	0.000114765	0.0003404	0.659026426	0.659026426	trans
cg11690666_RNU6-746P	0.000114766	0.0003404	0.678029582	0.678029582	trans
cg11911060_IL17F	0.000114766	0.0003404	0.610334127	0.610334127	trans
cg16618809_VIPR1-AS1	0.000114769	0.000340405	0.760385341	0.760385341	trans
cg22367705_CIBAR1P2	0.000114775	0.000340421	0.717750422	0.717750422	trans
cg07704344_HNRNPA1P60	0.000114776	0.000340421	-0.662620328	0.662620328	trans
cg04940822_MIR320A	0.000114778	0.000340425	0.69234132	0.69234132	trans
cg11500903_DGKI	0.00011478	0.000340429	0.674641469	0.674641469	trans
cg09627057_RASSF3	0.000114784	0.00034044	0.649096275	0.649096275	trans
cg13885150_POM121L3P	0.000114786	0.000340441	-0.669323179	0.669323179	trans
cg08268925_ALDH5A1	0.00011479	0.000340448	0.733898511	0.733898511	trans
cg16720432_GABRA2	0.000114791	0.000340448	-0.729330989	0.729330989	trans
cg02058602_LINC00400	0.000114791	0.000340448	0.615943465	0.615943465	trans
cg16627247_OR52B5P	0.000114792	0.000340448	0.708140429	0.708140429	trans
cg25841491_TRMT11	0.000114792	0.000340448	0.963652888	0.963652888	trans
cg19110931_CSF1	0.000114801	0.000340472	0.667211314	0.667211314	trans
cg18710053_RNU2-72P	0.000114805	0.000340481	0.922432284	0.922432284	trans
cg07748567_SNORD18A	0.000114811	0.000340497	0.611777056	0.611777056	trans
cg14560276_RNU6-213P	0.000114815	0.0003405	-0.769084612	0.769084612	trans
cg27105694_CACNA1D	0.000114817	0.0003405	0.698419727	0.698419727	trans
cg25323530_HMGN2P18	0.000114818	0.0003405	-1.045717398	1.045717398	trans
cg25323530_RNU6-961P	0.000114818	0.0003405	-1.045717398	1.045717398	trans
cg25323530_RNU6-235P	0.000114818	0.0003405	-1.045717398	1.045717398	trans
cg25323530_MIR489	0.000114818	0.0003405	-1.045717398	1.045717398	trans
cg25323530_RNASE9	0.000114818	0.0003405	-1.045717398	1.045717398	trans
cg25323530_LINC01718	0.000114818	0.0003405	-1.045717398	1.045717398	trans
cg00525833_SNORC	0.000114821	0.000340506	-0.648336986	0.648336986	trans
cg15099537_PROK2	0.000114822	0.000340506	0.663013709	0.663013709	trans
cg08188698_OR2A42	0.000114822	0.000340506	0.684657941	0.684657941	trans
cg12067981_TNRC18P3	0.000114826	0.000340513	-0.656554033	0.656554033	trans
cg23564471_SNORD36A	0.000114826	0.000340513	-0.595567234	0.595567234	trans
cg15001930_RNU1-28P	0.000114828	0.000340515	-0.677352263	0.677352263	trans
cg21361021_LINC01153	0.000114839	0.000340545	0.618243532	0.618243532	trans
cg17555660_MIR1237	0.000114846	0.000340562	-0.702787252	0.702787252	trans
cg01467903_PANTR1	0.000114846	0.000340562	-0.677990291	0.677990291	trans
cg10997258_OR4S1	0.000114848	0.000340566	-0.658076254	0.658076254	trans
cg18964140_MIR1-1HG	0.00011485	0.000340569	-0.745458535	0.745458535	trans
cg15696658_RNU6-435P	0.000114851	0.00034057	0.665518348	0.665518348	trans
cg06403901_KRTAP2-5P	0.000114853	0.000340572	-0.715499264	0.715499264	trans
cg16000638_KLK13	0.000114854	0.000340573	0.608022884	0.608022884	trans
cg20695805_SNORD115-22	0.000114855	0.000340573	0.649700246	0.649700246	trans
cg08258867_RNU2-25P	0.000114861	0.000340591	0.68453294	0.68453294	trans
cg17096979_IGHD4-4	0.000114862	0.000340591	-0.993711361	0.993711361	trans
cg10195698_RPL17P25	0.000114863	0.000340592	0.660287317	0.660287317	trans
cg04006143_CTAGE3P	0.00011487	0.00034061	0.684336134	0.684336134	trans
cg21229317_CMPK2	0.000114872	0.000340613	0.702945362	0.702945362	trans
cg08744069_PLSCR5-AS1	0.000114872	0.000340613	-0.766239309	0.766239309	trans
cg12953669_ATP6V0E1P2	0.000114874	0.000340615	0.734617184	0.734617184	trans
cg05438378_ENPP7P4	0.000114881	0.000340632	0.682974563	0.682974563	trans
cg13885150_HTR3C2P	0.000114884	0.000340638	0.678802555	0.678802555	trans
cg22871253_RNA5SP194	0.000114885	0.000340638	0.684703612	0.684703612	trans
cg02399049_IL17REL	0.000114885	0.000340638	-0.654108231	0.654108231	trans
cg24214659_RNU6-746P	0.000114889	0.000340648	-0.692545859	0.692545859	trans
cg07040696_LINC01827	0.000114891	0.00034065	-0.641554484	0.641554484	trans
cg16582255_RNA5SP97	0.000114897	0.000340667	-0.645746039	0.645746039	trans
cg06884805_SPATA46	0.000114899	0.000340671	0.69935825	0.69935825	trans
cg09156598_MIR103A2	0.0001149	0.000340671	-0.728238493	0.728238493	trans
cg20344908_MT1H	0.000114902	0.000340673	-0.68298521	0.68298521	trans
cg10413009_SRSF3P6	0.000114903	0.000340674	-0.726507587	0.726507587	trans
cg17765009_AOC1	0.000114904	0.000340674	-0.742948933	0.742948933	trans
cg04608193_GRM7-AS1	0.000114904	0.000340674	0.667418287	0.667418287	trans
cg07346595_RN7SL354P	0.000114906	0.000340674	0.882696848	0.882696848	trans
cg10044466_KRT17P4	0.000114906	0.000340674	-0.646079417	0.646079417	trans
cg07207099_SNORD114-24	0.000114908	0.000340677	1.233715907	1.233715907	trans
cg05298628_ABCA10	0.000114912	0.000340686	0.6724997	0.6724997	trans
cg10324998_LINC01264	0.000114912	0.000340686	0.631134057	0.631134057	trans
cg03380512_RN7SL37P	0.000114915	0.000340691	0.656745956	0.656745956	trans
cg22168087_NHEG1	0.000114918	0.000340697	0.671191211	0.671191211	trans
cg06612671_MTUS2	0.000114924	0.00034071	0.794474302	0.794474302	trans
cg01024069_LINC01312	0.000114924	0.00034071	-0.646756635	0.646756635	trans
cg11390628_PELATON	0.000114925	0.000340711	0.654650285	0.654650285	trans
cg08131310_GNG13	0.000114927	0.000340714	0.649242978	0.649242978	trans
cg20366486_FGA	0.00011493	0.000340718	0.76851728	0.76851728	trans
cg03592045_MTND2P5	0.00011493	0.000340718	0.671946766	0.671946766	trans
cg11608893_DIPK1C	0.000114931	0.000340718	-0.645059539	0.645059539	trans
cg03353560_DPPA2P2	0.000114933	0.00034072	-0.765513115	0.765513115	trans
cg20776107_LINC01153	0.000114934	0.00034072	0.627417482	0.627417482	trans
cg11015634_RPL35AP12	0.000114934	0.00034072	-0.68083811	0.68083811	trans
cg24022528_MTND2P15	0.000114937	0.000340725	-0.707816372	0.707816372	trans
