## Supplementary Tables for "Sex-stratified and interaction multi-omics analysis of DNA methylation and gene expression in asthma": Table_Supplementary Table S2h.csv (part 11 of 31)

Table S2h. Sex-interaction trans-expression quantitative trait methylation (trans-eQTM) associations identified in participants with asthma
cg05207347_PP2D1	0.000114937	0.000340725	1.282673405	1.282673405	trans
cg00232388_DEPDC1	0.000114938	0.000340726	0.697733862	0.697733862	trans
cg14733725_UGT2B10	0.00011494	0.000340729	0.646561904	0.646561904	trans
cg27062293_ACTBP12	0.000114944	0.000340729	-0.661739518	0.661739518	trans
cg27062293_MTND5P18	0.000114944	0.000340729	-0.661739518	0.661739518	trans
cg27062293_RN7SL868P	0.000114944	0.000340729	-0.661739518	0.661739518	trans
cg27062293_MTND1P2	0.000114944	0.000340729	-0.661739518	0.661739518	trans
cg27062293_H3P29	0.000114944	0.000340729	-0.661739518	0.661739518	trans
cg14924064_RPS3AP49	0.000114948	0.000340737	0.67920503	0.67920503	trans
cg23024553_RNU6-247P	0.000114948	0.000340737	-0.646112082	0.646112082	trans
cg17794750_RNU6-1286P	0.00011495	0.000340739	0.847416051	0.847416051	trans
cg00154888_RNU1-2	0.000114951	0.000340741	0.658401866	0.658401866	trans
cg00006771_INTS4P1	0.000114953	0.000340743	0.657286961	0.657286961	trans
cg12256809_TBX5	0.000114963	0.000340773	-0.75938007	0.75938007	trans
cg08825286_RN7SL505P	0.000114968	0.000340777	-0.861988331	0.861988331	trans
cg09658813_ISCUP1	0.000114969	0.000340777	-0.645263355	0.645263355	trans
cg09658813_SPACA1	0.000114969	0.000340777	-0.645263355	0.645263355	trans
cg09658813_ACSM2B	0.000114969	0.000340777	-0.645263355	0.645263355	trans
cg09658813_RN7SKP169	0.000114969	0.000340777	-0.645263355	0.645263355	trans
cg18024904_GSX2	0.00011497	0.000340779	-0.69229079	0.69229079	trans
cg10946263_RPL36P20	0.000114974	0.000340789	-0.902333337	0.902333337	trans
cg07615839_MYL6P4	0.000114977	0.000340793	0.652825326	0.652825326	trans
cg25002649_RN7SL284P	0.000114978	0.000340795	0.695134433	0.695134433	trans
cg24107163_LPO	0.00011498	0.000340798	0.675795398	0.675795398	trans
cg26305729_EXTL1	0.000114986	0.000340802	-0.781304619	0.781304619	trans
cg02724374_SOX8	0.000114987	0.000340802	-0.644840824	0.644840824	trans
cg12353589_LINC01755	0.000114987	0.000340802	-0.696257327	0.696257327	trans
cg02719489_PRAMEF2	0.000114987	0.000340802	0.690962614	0.690962614	trans
cg02719489_RNA5-8SP5	0.000114987	0.000340802	0.690962614	0.690962614	trans
cg02719489_BRI3P2	0.000114987	0.000340802	0.690962614	0.690962614	trans
cg02719489_RN7SL601P	0.000114987	0.000340802	0.690962614	0.690962614	trans
cg14173325_RN7SKP224	0.000114989	0.000340807	0.655343123	0.655343123	trans
cg27384879_RPS27P16	0.000114991	0.00034081	0.750670789	0.750670789	trans
cg17106653_LAMTOR5-AS1	0.000114996	0.000340823	0.790622573	0.790622573	trans
cg14970550_PRICKLE2-AS2	0.000114999	0.00034083	0.665719645	0.665719645	trans
cg12163508_RPL7P14	0.000115001	0.000340832	-0.71873194	0.71873194	trans
cg17096979_RNU6-878P	0.000115002	0.000340833	-0.966666448	0.966666448	trans
cg22751099_KRTAP10-11	0.000115003	0.000340835	-0.65109269	0.65109269	trans
cg19822890_TRAV26-2	0.000115006	0.000340839	0.635343143	0.635343143	trans
cg05598678_RNU6-244P	0.000115006	0.000340839	0.712876225	0.712876225	trans
cg17561092_RNA5SP177	0.000115008	0.000340841	-1.509618157	1.509618157	trans
cg10383008_IPO7P2	0.000115009	0.000340843	0.681180061	0.681180061	trans
cg26338867_PCDHGC4	0.000115011	0.000340846	0.665140545	0.665140545	trans
cg20338089_ASS1P10	0.000115012	0.000340846	-0.686093588	0.686093588	trans
cg10736303_NDUFA3P3	0.000115016	0.000340857	-0.76874043	0.76874043	trans
cg14038695_BNIP3P42	0.00011502	0.000340864	0.718795356	0.718795356	trans
cg12664613_RNU6-5P	0.000115022	0.000340864	-0.693104665	0.693104665	trans
cg00502469_RN7SL182P	0.000115022	0.000340864	-0.707559904	0.707559904	trans
cg07140455_DLX2-DT	0.000115022	0.000340864	-0.760756591	0.760756591	trans
cg25319337_FAM86B2	0.000115022	0.000340864	1.63539221	1.63539221	trans
cg11074266_RNU4-75P	0.000115032	0.000340888	0.682320416	0.682320416	trans
cg23911229_SNORD114-27	0.000115037	0.000340901	-0.637168294	0.637168294	trans
cg23209353_TAF1A	0.000115038	0.000340902	0.701799804	0.701799804	trans
cg11390628_NCF4	0.000115039	0.000340902	0.642545947	0.642545947	trans
cg24949324_PERM1	0.000115039	0.000340902	0.64586983	0.64586983	trans
cg00935234_PRELID3A	0.00011504	0.000340902	-0.686864856	0.686864856	trans
cg12083928_LINC01874	0.000115053	0.000340935	0.67324308	0.67324308	trans
cg12083928_RNA5SP89	0.000115053	0.000340935	0.67324308	0.67324308	trans
cg12083928_SNORD32B	0.000115053	0.000340935	0.67324308	0.67324308	trans
cg07163687_CYCSP34	0.000115058	0.000340935	0.663004546	0.663004546	trans
cg25300757_RNASEH2A	0.000115059	0.000340935	-0.676148442	0.676148442	trans
cg19787076_MTCYBP8	0.000115059	0.000340935	-0.69699438	0.69699438	trans
cg19787076_RNA5SP140	0.000115059	0.000340935	-0.69699438	0.69699438	trans
cg19787076_BPESC1	0.000115059	0.000340935	-0.69699438	0.69699438	trans
cg19787076_RNA5SP306	0.000115059	0.000340935	-0.69699438	0.69699438	trans
cg19787076_LINC00358	0.000115059	0.000340935	-0.69699438	0.69699438	trans
cg06767552_S1PR1	0.00011506	0.000340937	0.664046949	0.664046949	trans
cg03507241_RNU6-298P	0.000115063	0.000340941	0.735455124	0.735455124	trans
cg15204816_RNA5SP194	0.000115067	0.000340947	0.688980421	0.688980421	trans
cg03098826_RPL7P29	0.000115067	0.000340947	-0.818461852	0.818461852	trans
cg09781987_PLEKHS1	0.000115067	0.000340947	0.673738098	0.673738098	trans
cg19214868_BTF3P13	0.00011507	0.000340954	-0.712986996	0.712986996	trans
cg12607106_HS6ST3	0.000115079	0.000340977	-0.925583409	0.925583409	trans
cg05895034_OR13D1	0.000115083	0.000340988	0.686380084	0.686380084	trans
cg24876773_CCNJP1	0.000115085	0.00034099	0.692532478	0.692532478	trans
cg09795688_RN7SL305P	0.000115086	0.000340991	0.629328556	0.629328556	trans
cg13565400_KRT16	0.000115088	0.000340993	-0.62828675	0.62828675	trans
cg11756138_OTOG	0.000115088	0.000340993	-0.677659212	0.677659212	trans
cg16222773_RN7SKP212	0.000115092	0.000341002	-0.674129059	0.674129059	trans
cg11593799_SNORD33	0.000115096	0.000341009	0.695744403	0.695744403	trans
cg20614067_SETP20	0.000115096	0.000341009	0.652718013	0.652718013	trans
cg03371439_C5	0.000115097	0.000341011	-0.829320666	0.829320666	trans
cg12700606_PCDHA1	0.000115101	0.000341019	-0.712236017	0.712236017	trans
cg03371439_SLC66A3	0.000115103	0.000341021	-0.812272134	0.812272134	trans
cg11921888_RN7SKP178	0.000115103	0.000341021	-0.647081306	0.647081306	trans
cg22280068_RNU6-626P	0.000115104	0.000341021	-0.708142281	0.708142281	trans
cg09583984_GPRC5D	0.000115109	0.000341033	0.952105364	0.952105364	trans
cg10736303_UCN3	0.00011511	0.000341034	-0.77836218	0.77836218	trans
cg12847345_ISM1	0.000115111	0.000341036	-0.744816233	0.744816233	trans
cg01016056_RN7SKP174	0.000115115	0.000341045	-0.670991115	0.670991115	trans
cg18867698_MRPL48P1	0.000115125	0.000341067	-0.648484759	0.648484759	trans
cg18635670_RNU1-146P	0.000115125	0.000341067	0.670845738	0.670845738	trans
cg18482892_LINC02097	0.000115125	0.000341067	0.658930105	0.658930105	trans
cg26567496_RHBDL3	0.000115128	0.000341075	-0.661064933	0.661064933	trans
cg09745688_ENPP7P4	0.000115133	0.000341085	0.693331666	0.693331666	trans
cg23350106_OR51S1	0.000115134	0.000341085	1.054356046	1.054356046	trans
cg23350106_OR4K15	0.000115134	0.000341085	1.054356046	1.054356046	trans
cg10842456_IGKV2D-29	0.000115135	0.000341086	-0.650285183	0.650285183	trans
cg13571224_OR12D3	0.000115137	0.000341087	-0.708230036	0.708230036	trans
cg05943251_SLC22A20P	0.000115137	0.000341088	-0.70765338	0.70765338	trans
cg04243292_RNU7-196P	0.000115138	0.000341088	0.776206412	0.776206412	trans
cg01912455_HMGA2-AS1	0.00011514	0.00034109	0.758013848	0.758013848	trans
cg26318251_LINC01741	0.00011514	0.00034109	0.6266856	0.6266856	trans
cg24952959_RN7SKP86	0.000115142	0.000341092	-0.654805971	0.654805971	trans
cg19595092_SERPINA5	0.000115144	0.000341095	-0.879806308	0.879806308	trans
cg17347535_SNORD42B	0.000115145	0.000341097	0.684886124	0.684886124	trans
cg04460332_NXPE1	0.000115148	0.000341102	0.700761089	0.700761089	trans
cg14292522_LINC01264	0.000115149	0.000341102	0.635681576	0.635681576	trans
cg17296217_SAMMSON	0.00011515	0.000341104	-0.77958502	0.77958502	trans
cg20344908_RNU6-457P	0.000115151	0.000341105	-0.647067988	0.647067988	trans
cg04876978_RPL7P4	0.000115155	0.000341114	0.669278225	0.669278225	trans
cg16990532_RNA5SP36	0.000115158	0.00034112	1.159904504	1.159904504	trans
cg02724374_IGLV3-16	0.000115163	0.000341133	-0.669199963	0.669199963	trans
cg13373944_RNA5SP194	0.000115164	0.000341135	0.688109029	0.688109029	trans
cg08301173_RNU6-746P	0.000115166	0.000341137	0.660674454	0.660674454	trans
cg18668020_RPL35P3	0.000115169	0.000341145	-0.767723949	0.767723949	trans
cg19810457_DEFB108F	0.000115174	0.000341154	0.631336321	0.631336321	trans
cg02792740_RPS24P13	0.000115174	0.000341154	0.659269247	0.659269247	trans
cg03891590_AGXT	0.000115175	0.000341154	-0.687933503	0.687933503	trans
cg00069540_PPP1R2P1	0.000115178	0.000341161	-0.675938337	0.675938337	trans
cg07666727_RPL7L1P12	0.00011518	0.000341161	0.716038582	0.716038582	trans
cg01164221_MIR1278	0.00011518	0.000341161	0.816328275	0.816328275	trans
cg12377084_NBPF18P	0.00011518	0.000341161	0.764087621	0.764087621	trans
cg21942823_FCF1P3	0.000115182	0.000341163	0.691592842	0.691592842	trans
cg26474203_RN7SKP131	0.000115182	0.000341163	-0.687189523	0.687189523	trans
cg08111847_KCNS2	0.000115185	0.000341166	0.636812106	0.636812106	trans
cg21000599_MEG8	0.000115185	0.000341166	-0.633050237	0.633050237	trans
cg00282674_SUCLA2P2	0.000115187	0.000341171	0.656813104	0.656813104	trans
cg24976563_RPL5P10	0.000115193	0.000341185	0.701985244	0.701985244	trans
cg24555207_MYH8	0.000115202	0.000341207	-0.686695773	0.686695773	trans
cg18895972_ASB14	0.000115203	0.000341207	0.679540117	0.679540117	trans
cg10261864_RPL36AP41	0.000115203	0.000341207	0.663034099	0.663034099	trans
cg16726234_RN7SL771P	0.000115204	0.000341207	0.628856324	0.628856324	trans
cg04833819_TEX47	0.000115205	0.000341207	-0.711954068	0.711954068	trans
cg25716065_CEACAM21	0.000115207	0.000341213	0.57599509	0.57599509	trans
cg07096305_SNRPGP10	0.000115215	0.000341232	0.650583214	0.650583214	trans
cg01994308_OR4F3	0.000115216	0.000341235	-1.339114715	1.339114715	trans
cg06532348_MYL4	0.000115218	0.000341235	0.68365992	0.68365992	trans
cg00512739_RNF217-AS1	0.000115219	0.000341235	0.660335183	0.660335183	trans
cg17491117_SPART-AS1	0.000115222	0.000341235	0.787547146	0.787547146	trans
cg20057147_SNORD21	0.000115222	0.000341235	0.646207177	0.646207177	trans
cg14047841_RPS3AP11	0.000115223	0.000341235	0.667724494	0.667724494	trans
cg13487631_NUTM1	0.000115223	0.000341235	0.70948502	0.70948502	trans
cg19922774_RNU6-1240P	0.000115225	0.000341235	-0.735458974	0.735458974	trans
cg17181840_SEMA6B	0.000115225	0.000341235	-0.735850868	0.735850868	trans
cg15471398_ZNF665	0.000115229	0.000341235	0.772343941	0.772343941	trans
cg12283040_HMGB1P18	0.000115231	0.000341235	0.657080755	0.657080755	trans
cg12283040_PRELID1P7	0.000115231	0.000341235	0.657080755	0.657080755	trans
cg12283040_PNLIP	0.000115231	0.000341235	0.657080755	0.657080755	trans
cg12283040_MIR670HG	0.000115231	0.000341235	0.657080755	0.657080755	trans
cg12283040_GTF2IP2	0.000115231	0.000341235	0.657080755	0.657080755	trans
cg01702501_OBP2B	0.000115232	0.000341235	-0.672413677	0.672413677	trans
cg24821680_ISCUP1	0.000115232	0.000341235	-0.651962044	0.651962044	trans
cg24821680_SPACA1	0.000115232	0.000341235	-0.651962044	0.651962044	trans
cg24821680_ACSM2B	0.000115232	0.000341235	-0.651962044	0.651962044	trans
cg24821680_RN7SKP169	0.000115232	0.000341235	-0.651962044	0.651962044	trans
cg25472353_LINC01747	0.000115232	0.000341235	0.637656951	0.637656951	trans
cg25613667_NPBWR2	0.000115234	0.000341235	-0.645647398	0.645647398	trans
cg03238516_FAM220CP	0.000115235	0.000341235	0.607116738	0.607116738	trans
cg23616233_KLK1	0.000115236	0.000341235	0.690510518	0.690510518	trans
cg23209353_CLCA3P	0.000115237	0.000341235	0.691267041	0.691267041	trans
cg01620164_RNU6-804P	0.000115238	0.000341235	0.75894736	0.75894736	trans
cg17181840_GPR152	0.000115239	0.000341235	-0.767465513	0.767465513	trans
cg25408960_RNA5SP46	0.000115239	0.000341235	-0.712728657	0.712728657	trans
cg11216917_PLCE1-AS2	0.000115239	0.000341235	0.690896039	0.690896039	trans
cg06405089_NPY6R	0.000115239	0.000341235	0.705341328	0.705341328	trans
cg08894280_CICP20	0.000115241	0.000341237	-1.179877838	1.179877838	trans
cg22263704_HNRNPA1P30	0.000115243	0.000341241	0.682231318	0.682231318	trans
cg04639241_POU6F2-AS2	0.000115245	0.000341245	-1.123138917	1.123138917	trans
cg13098428_RFX6	0.000115246	0.000341245	-0.648948126	0.648948126	trans
cg07905199_RAB8A	0.000115248	0.00034125	-0.655601709	0.655601709	trans
cg01538049_NUTM1	0.00011525	0.000341252	0.663022028	0.663022028	trans
cg02792740_PPP1CB	0.000115253	0.000341255	0.668410179	0.668410179	trans
cg16055817_RNY3P12	0.000115253	0.000341255	0.661061771	0.661061771	trans
cg26873935_UBBP3	0.000115254	0.000341255	-0.67262011	0.67262011	trans
cg15411736_SNORD114-10	0.000115254	0.000341255	-0.612837735	0.612837735	trans
cg13019502_RNU2-25P	0.00011526	0.000341271	0.695331339	0.695331339	trans
cg00227093_RNA5SP194	0.000115263	0.000341277	0.6917495	0.6917495	trans
cg07485723_MIR589	0.000115265	0.00034128	2.278985093	2.278985093	trans
cg21318603_KMO	0.000115267	0.000341286	0.678989866	0.678989866	trans
cg01024069_RN7SKP225	0.000115268	0.000341287	-0.66626705	0.66626705	trans
cg20589770_RNU6-1286P	0.000115275	0.000341303	0.698399561	0.698399561	trans
cg13019502_RNU6-701P	0.00011528	0.000341318	0.704404687	0.704404687	trans
cg10991855_SCGB1D4	0.000115282	0.00034132	0.651230014	0.651230014	trans
cg18319024_MTND2P28	0.000115284	0.000341322	0.680997791	0.680997791	trans
cg26594488_RPL21P103	0.000115284	0.000341322	0.645513894	0.645513894	trans
cg18230175_SLC25A27	0.000115285	0.000341322	0.671460336	0.671460336	trans
cg19439837_SCUBE1-AS1	0.000115286	0.000341323	-1.209207665	1.209207665	trans
cg17707295_HNRNPA1P60	0.000115288	0.000341325	-0.664146599	0.664146599	trans
cg11500903_TSGA10	0.000115293	0.000341339	0.692605824	0.692605824	trans
ch.15.374589R_FAM74A1	0.000115296	0.000341345	0.677644197	0.677644197	trans
cg21766141_MYF6	0.000115301	0.000341359	2.258320021	2.258320021	trans
cg20491223_SMCHD1	0.000115303	0.00034136	-0.659506945	0.659506945	trans
cg09563600_GTF3AP6	0.000115304	0.00034136	0.662763305	0.662763305	trans
cg21805228_IGHJ2	0.000115305	0.000341364	-0.656097674	0.656097674	trans
cg01226797_RNU6-932P	0.00011531	0.000341375	-0.689270154	0.689270154	trans
cg00044848_HELT	0.000115313	0.000341381	-0.808409565	0.808409565	trans
cg08845392_LINC00174	0.000115314	0.000341381	1.847232968	1.847232968	trans
cg14339668_KIRREL3-AS3	0.00011532	0.000341396	0.598035197	0.598035197	trans
cg22255808_SNORD52	0.000115323	0.000341401	-0.691969552	0.691969552	trans
cg18320766_IGKV1-33	0.000115326	0.00034141	0.64124856	0.64124856	trans
cg15977002_RNU1-8P	0.000115328	0.000341413	-0.660447348	0.660447348	trans
cg02651894_OR2A4	0.000115331	0.000341417	0.677420017	0.677420017	trans
cg20449048_RNU6-746P	0.000115335	0.000341429	-0.694043693	0.694043693	trans
cg02792740_PSMD12P1	0.000115337	0.000341433	0.700599311	0.700599311	trans
cg16328106_LINC01734	0.000115341	0.000341441	0.786918274	0.786918274	trans
cg08818130_DPY19L4P1	0.000115342	0.000341441	-0.941472015	0.941472015	trans
cg16888658_MIR141	0.000115343	0.000341443	0.662428442	0.662428442	trans
cg17106653_RN7SKP239	0.000115345	0.000341443	0.751889078	0.751889078	trans
cg05095590_RN7SKP279	0.000115345	0.000341443	0.678414731	0.678414731	trans
cg26084529_MRPL50P1	0.000115346	0.000341443	0.65045857	0.65045857	trans
cg12664613_TRAT1	0.000115347	0.000341446	-0.687035625	0.687035625	trans
cg23840219_CCDC3	0.000115348	0.000341446	-1.433732118	1.433732118	trans
cg13655986_RN7SL741P	0.000115353	0.000341457	-0.679765946	0.679765946	trans
cg04272684_RNU7-173P	0.000115354	0.00034146	-0.71314453	0.71314453	trans
cg14711243_HSPE1P1	0.000115356	0.000341461	0.708759978	0.708759978	trans
cg17945153_DEFB109B	0.000115356	0.000341461	-0.697180819	0.697180819	trans
cg25403174_RN7SL293P	0.000115364	0.00034148	0.715517178	0.715517178	trans
cg25767649_MTCO2P34	0.000115368	0.00034149	0.667759655	0.667759655	trans
cg22484012_SNORD42B	0.000115369	0.000341491	0.698226998	0.698226998	trans
cg10153212_GUSBP6	0.000115372	0.000341498	-0.75563937	0.75563937	trans
cg15016771_GRIK5	0.000115373	0.000341498	-0.697615204	0.697615204	trans
cg17830140_EXO1	0.000115377	0.000341508	0.639230937	0.639230937	trans
cg06745740_SNORD115-48	0.000115378	0.000341509	-0.753459009	0.753459009	trans
cg04568100_MIR933	0.00011538	0.000341512	-0.672872697	0.672872697	trans
cg26031613_METRN	0.000115383	0.00034152	0.846566609	0.846566609	trans
cg00621679_PIEZO2	0.000115384	0.00034152	0.671360259	0.671360259	trans
cg05292018_ESYT3	0.000115388	0.000341528	0.683876167	0.683876167	trans
cg10729426_OLFML2B	0.00011539	0.000341529	0.709118969	0.709118969	trans
cg26613778_SNORA71D	0.00011539	0.000341529	0.676124386	0.676124386	trans
cg09307193_KIAA1549L	0.000115391	0.000341529	-0.711571212	0.711571212	trans
cg18094693_SOX14	0.000115391	0.000341529	-0.930092447	0.930092447	trans
cg15735438_OR4F4	0.000115395	0.000341538	0.687280793	0.687280793	trans
cg12243172_LINC01153	0.000115399	0.000341548	0.647153451	0.647153451	trans
cg15173429_GRM1	0.000115401	0.00034155	-0.906425262	0.906425262	trans
cg24114899_CARD11-AS1	0.000115404	0.000341556	-0.732207403	0.732207403	trans
cg02943303_OR51N1P	0.000115404	0.000341556	0.688863777	0.688863777	trans
cg09950920_OR4S1	0.000115406	0.00034156	-0.669767891	0.669767891	trans
cg10664162_MIAT	0.000115407	0.00034156	0.718283284	0.718283284	trans
cg11324999_CBX1P3	0.000115414	0.000341576	0.684074468	0.684074468	trans
cg02792740_LAMTOR5-AS1	0.000115414	0.000341576	0.687989756	0.687989756	trans
cg00444906_LINC01264	0.000115415	0.000341577	0.626281237	0.626281237	trans
cg13564156_CHST3	0.000115418	0.000341582	0.631740462	0.631740462	trans
cg09644135_NDUFA12P1	0.00011542	0.000341585	0.793068786	0.793068786	trans
cg14596422_RNU6-435P	0.000115422	0.000341589	0.676162363	0.676162363	trans
cg07135161_RNA5SP235	0.000115428	0.000341605	0.70256437	0.70256437	trans
cg17099212_HMGA2-AS1	0.000115431	0.000341611	0.692005476	0.692005476	trans
cg09926728_MIR548A2	0.000115433	0.000341613	0.680673241	0.680673241	trans
cg09926728_DEFB125	0.000115433	0.000341613	0.680673241	0.680673241	trans
cg04931846_COX4I2	0.000115441	0.000341634	0.733252988	0.733252988	trans
cg26318251_PENK	0.000115444	0.00034164	0.565211171	0.565211171	trans
cg10940206_PLAC9	0.000115446	0.000341645	0.660285223	0.660285223	trans
cg02939263_KRTAP27-1	0.000115447	0.000341645	-0.738474097	0.738474097	trans
cg19589317_GCNT1P1	0.000115449	0.000341646	0.670241668	0.670241668	trans
cg16754847_RNU6-468P	0.00011545	0.000341646	0.719501455	0.719501455	trans
cg16802137_CTAGE3P	0.00011545	0.000341646	0.674651874	0.674651874	trans
cg16569147_OR52I2	0.000115451	0.000341647	0.708836477	0.708836477	trans
cg24019999_MAMSTR	0.000115454	0.000341653	-0.656515929	0.656515929	trans
cg15949117_RNU6-95P	0.000115454	0.000341653	-0.634476901	0.634476901	trans
cg22176870_OR52B5P	0.000115458	0.000341661	0.685301789	0.685301789	trans
cg20869369_GAPDHP49	0.000115459	0.000341661	0.656791174	0.656791174	trans
cg23798064_IPPKP1	0.000115461	0.000341661	-0.777433648	0.777433648	trans
cg10905486_PATE4	0.000115461	0.000341661	0.68765373	0.68765373	trans
cg19472786_RPS15AP30	0.000115462	0.000341661	0.669102923	0.669102923	trans
cg15423862_RNU6-169P	0.000115462	0.000341661	-0.697271123	0.697271123	trans
cg02340312_INPP5F	0.000115464	0.000341666	-0.702189105	0.702189105	trans
cg06074547_LINC01312	0.000115466	0.000341668	-0.70164719	0.70164719	trans
cg09640764_MIR340	0.000115467	0.00034167	-1.047029773	1.047029773	trans
cg14703553_ABCA9	0.00011547	0.000341676	0.763662107	0.763662107	trans
cg22231244_GAPDHP36	0.000115471	0.000341676	0.712960626	0.712960626	trans
cg17106653_S100PBP	0.000115472	0.000341676	0.794130741	0.794130741	trans
cg08534653_RPL7P43	0.000115473	0.000341677	0.700760675	0.700760675	trans
cg01005608_RNU6-1249P	0.000115482	0.000341703	0.690256098	0.690256098	trans
cg24466611_C19orf18	0.000115484	0.000341705	0.696475359	0.696475359	trans
cg11977605_CTAGE9	0.000115488	0.000341715	0.67673767	0.67673767	trans
cg06560524_NUDCP1	0.00011549	0.000341718	0.711217018	0.711217018	trans
cg15120247_ANO2	0.00011549	0.000341718	0.68125402	0.68125402	trans
cg24789846_RN7SKP106	0.000115494	0.000341724	0.758703439	0.758703439	trans
cg03380512_ENPP7P4	0.000115494	0.000341724	0.673760421	0.673760421	trans
cg16977073_UBE2Q1-AS1	0.000115505	0.000341753	-0.681321445	0.681321445	trans
cg13101948_MIR340	0.000115506	0.000341753	-0.677858674	0.677858674	trans
cg14483161_IL2RA	0.000115506	0.000341753	0.644542455	0.644542455	trans
cg23691642_PIN1P1	0.000115515	0.000341771	0.678370389	0.678370389	trans
cg23565821_GAPDHP36	0.000115515	0.000341771	0.678865071	0.678865071	trans
cg04578283_CICP8	0.000115515	0.000341771	0.902937317	0.902937317	trans
cg25318301_RNU1-52P	0.000115516	0.000341771	0.700708576	0.700708576	trans
cg20638896_CAPN13	0.000115518	0.000341775	0.700397054	0.700397054	trans
cg16236893_HMGA2-AS1	0.000115522	0.000341783	0.684112968	0.684112968	trans
cg24604214_RNU7-196P	0.000115522	0.000341783	0.831826287	0.831826287	trans
cg24578004_NLRP11	0.000115526	0.000341792	-0.657780603	0.657780603	trans
cg21077610_ADH6	0.000115527	0.000341793	0.715252344	0.715252344	trans
cg00232388_CDK2	0.000115532	0.000341806	0.703078473	0.703078473	trans
cg21560722_SDHDP5	0.000115536	0.000341816	-0.684593769	0.684593769	trans
cg23725986_C19orf18	0.000115538	0.000341819	0.696626725	0.696626725	trans
cg03273574_ARHGAP22	0.00011554	0.000341822	-0.705078838	0.705078838	trans
cg00685291_RNA5SP361	0.000115541	0.000341823	-0.813285205	0.813285205	trans
cg18851570_RPL35AP9	0.000115547	0.000341834	0.690256074	0.690256074	trans
cg16237565_KRTAP2-5P	0.000115547	0.000341834	-0.651168266	0.651168266	trans
cg15310511_UBE2Q2P12	0.000115547	0.000341834	0.708414094	0.708414094	trans
cg11497794_LINC02806	0.000115551	0.000341843	0.678883724	0.678883724	trans
cg09586646_TACR1	0.000115558	0.000341861	0.713214608	0.713214608	trans
cg11086960_CFL1P8	0.000115559	0.000341861	-0.735992849	0.735992849	trans
cg14506175_HMGN2P9	0.000115562	0.000341868	0.728324361	0.728324361	trans
cg10664162_HTR4	0.000115563	0.000341868	0.758380892	0.758380892	trans
cg02736186_LHX5	0.000115567	0.000341878	-0.748310175	0.748310175	trans
cg02792740_PYGL	0.000115569	0.000341883	0.675984918	0.675984918	trans
cg05154833_ZNF731P	0.000115575	0.000341897	-0.65004279	0.65004279	trans
cg11130915_ALOX15B	0.000115578	0.000341901	0.657315406	0.657315406	trans
cg27421102_FDPSP7	0.000115578	0.000341901	0.673579923	0.673579923	trans
cg09380561_SNORD42B	0.000115583	0.000341915	0.685812935	0.685812935	trans
cg14635551_LINC01913	0.000115584	0.000341915	0.670411806	0.670411806	trans
cg17777432_ICAM5	0.000115586	0.000341917	0.644341692	0.644341692	trans
cg24831391_RPSAP1	0.000115586	0.000341917	-0.701857222	0.701857222	trans
cg02792740_TBL1XR1	0.000115588	0.000341917	0.674155158	0.674155158	trans
cg21830932_HNF4A	0.000115588	0.000341917	-0.758682597	0.758682597	trans
cg23209353_CYCSP52	0.000115588	0.000341917	0.702517707	0.702517707	trans
cg09169923_RNA5SP194	0.00011559	0.000341919	0.686941151	0.686941151	trans
cg03513472_ELOVL5	0.000115597	0.000341937	0.758990859	0.758990859	trans
cg24949324_TACR3	0.000115598	0.000341938	0.665931819	0.665931819	trans
cg09929238_NPM1P11	0.0001156	0.000341941	-0.705177308	0.705177308	trans
cg15376531_MTND4LP11	0.000115602	0.000341944	0.666905319	0.666905319	trans
cg15377174_RPS27P16	0.000115602	0.000341944	0.720356162	0.720356162	trans
cg18665513_MIR215	0.000115608	0.000341957	0.728504418	0.728504418	trans
cg06338987_UGT2B28	0.000115608	0.000341957	-0.700392648	0.700392648	trans
cg21266698_SNAP47	0.000115614	0.00034197	-0.694353923	0.694353923	trans
cg25699417_GAL3ST4	0.000115614	0.00034197	-0.82974585	0.82974585	trans
cg17218270_LINC01264	0.000115615	0.000341971	0.629111376	0.629111376	trans
cg11791921_SETP20	0.000115621	0.000341985	0.667814105	0.667814105	trans
cg11662061_SLC9B2	0.000115622	0.000341985	0.621055328	0.621055328	trans
cg26287816_HLA-DPB1	0.000115622	0.000341985	-0.692365752	0.692365752	trans
cg03179052_MYPN	0.000115626	0.000341991	-1.126765791	1.126765791	trans
cg21904701_MTND2P28	0.000115631	0.000342004	0.669725255	0.669725255	trans
cg22402121_RN7SL865P	0.000115636	0.000342017	-0.609681324	0.609681324	trans
cg06080941_IGHA1	0.000115638	0.00034202	-0.678271186	0.678271186	trans
cg13519900_MIR3065	0.000115638	0.00034202	-0.648654024	0.648654024	trans
cg05103573_MTND5P17	0.00011564	0.000342022	-0.791824107	0.791824107	trans
cg06870875_OR8B1P	0.000115643	0.00034203	-0.697055915	0.697055915	trans
cg06884805_SPDYE17	0.000115646	0.000342035	0.700877422	0.700877422	trans
cg02696351_SLC25A27	0.000115646	0.000342035	0.698637093	0.698637093	trans
cg02443896_RPS12P16	0.000115648	0.000342036	0.68343401	0.68343401	trans
cg10039163_EPHA1-AS1	0.00011565	0.000342041	-0.709236072	0.709236072	trans
cg18180710_SPINK8	0.000115652	0.000342045	0.747760395	0.747760395	trans
cg06403901_AREG	0.000115656	0.000342051	-0.71241033	0.71241033	trans
cg23598132_RPL10P1	0.000115656	0.000342051	0.694697424	0.694697424	trans
cg24907762_SMCR5	0.000115657	0.000342051	0.671389865	0.671389865	trans
cg08258867_MIR548F3	0.000115659	0.000342054	0.665479142	0.665479142	trans
cg17047513_LINC01153	0.000115659	0.000342054	0.62498886	0.62498886	trans
cg09003954_CENPCP1	0.000115665	0.000342068	0.670545454	0.670545454	trans
cg06825375_CRLF3P1	0.000115666	0.000342068	-0.672500533	0.672500533	trans
cg24975986_THOC7-AS1	0.000115667	0.000342069	0.697727188	0.697727188	trans
cg04921068_MAGI1-AS1	0.000115669	0.000342074	0.678353973	0.678353973	trans
cg04751533_SRRM1P2	0.000115671	0.000342077	0.64855614	0.64855614	trans
cg14743534_HOXB6	0.000115674	0.000342084	0.711323046	0.711323046	trans
cg22451782_MARCHF4	0.000115676	0.000342084	-0.715028642	0.715028642	trans
cg17096979_LILRB1-AS1	0.000115676	0.000342084	-0.987105691	0.987105691	trans
cg09257557_MIR655	0.000115677	0.000342084	-0.759690436	0.759690436	trans
cg01439566_DCT	0.000115678	0.000342087	-0.669258865	0.669258865	trans
cg09332262_DRD5P2	0.000115685	0.000342104	0.635057486	0.635057486	trans
cg03743462_HSD17B6	0.000115686	0.000342104	0.771554813	0.771554813	trans
cg04056946_OR4A15	0.000115687	0.000342105	-0.73427616	0.73427616	trans
cg25953919_DIO2	0.000115688	0.000342107	0.905099192	0.905099192	trans
cg02399049_ERICH4	0.000115689	0.000342107	-0.628863416	0.628863416	trans
cg08547343_MAPK12	0.000115691	0.000342111	0.784831113	0.784831113	trans
cg24019999_RNA5SP246	0.000115694	0.000342115	-0.674662127	0.674662127	trans
cg20638896_CT69	0.000115694	0.000342115	0.701103788	0.701103788	trans
cg07135161_KCNJ4	0.000115704	0.00034214	-0.682768044	0.682768044	trans
cg20951978_RPS3AP11	0.000115704	0.00034214	0.652583599	0.652583599	trans
cg22166977_CARS1	0.000115706	0.00034214	0.732490349	0.732490349	trans
cg09024023_STRIT1	0.000115706	0.00034214	0.673811793	0.673811793	trans
cg06320570_SNRK-AS1	0.000115712	0.000342156	-1.063782971	1.063782971	trans
cg16237565_LMX1B	0.00011572	0.000342177	-0.648618953	0.648618953	trans
cg19101186_PPP2R2DP1	0.000115723	0.000342183	0.659715907	0.659715907	trans
cg23820245_SLC6A17-AS1	0.000115725	0.000342187	0.701088342	0.701088342	trans
cg27003171_SNORD116-1	0.000115732	0.000342205	0.659206812	0.659206812	trans
cg10586864_SIRT4	0.000115733	0.000342205	0.676345048	0.676345048	trans
cg13320138_OR2A2	0.000115733	0.000342205	-0.800469191	0.800469191	trans
cg07314309_NPM1P11	0.000115735	0.000342205	0.65644781	0.65644781	trans
cg01293277_TEKT4P2	0.000115735	0.000342205	-0.711147752	0.711147752	trans
cg03513472_IGHV3-43	0.000115736	0.000342206	-0.672270724	0.672270724	trans
cg02792740_AGFG1	0.000115746	0.000342232	0.675124549	0.675124549	trans
cg14609104_LIG1	0.000115746	0.000342232	-0.971929433	0.971929433	trans
cg03371439_DGUOK-AS1	0.000115749	0.000342235	-0.811358009	0.811358009	trans
cg19433091_PIN1P1	0.00011575	0.000342235	0.651657073	0.651657073	trans
cg14282280_RPL21P92	0.00011575	0.000342235	-0.645128054	0.645128054	trans
cg18924965_MIR1303	0.000115751	0.000342236	0.602717873	0.602717873	trans
cg09861450_RPL35AP6	0.000115755	0.000342245	0.827084893	0.827084893	trans
cg00892312_CYCSP51	0.000115756	0.000342245	0.755036338	0.755036338	trans
cg17096067_RNU6-598P	0.000115763	0.000342258	-0.714964582	0.714964582	trans
cg17372378_RPL36AP15	0.000115763	0.000342258	0.712428787	0.712428787	trans
cg07543199_MIR548U	0.000115763	0.000342258	0.81853368	0.81853368	trans
cg00338685_OR5AK2	0.000115764	0.000342258	-0.796062643	0.796062643	trans
cg24975986_OR52I1	0.000115765	0.000342258	0.673539173	0.673539173	trans
cg17556150_RNA5SP127	0.000115769	0.000342258	-1.469757392	1.469757392	trans
cg17556150_RNA5SP150	0.000115769	0.000342258	-1.469757392	1.469757392	trans
cg17556150_RNU6-333P	0.000115769	0.000342258	-1.469757392	1.469757392	trans
cg17556150_LINC00388	0.000115769	0.000342258	-1.469757392	1.469757392	trans
cg17556150_RNU6-1131P	0.000115769	0.000342258	-1.469757392	1.469757392	trans
cg17556150_RNU6-279P	0.000115769	0.000342258	-1.469757392	1.469757392	trans
cg09887955_ATAD3B	0.000115769	0.000342258	0.685812941	0.685812941	trans
cg16813459_BCAT1	0.000115771	0.000342259	-0.712076078	0.712076078	trans
cg24432376_IGHV6-1	0.00011578	0.000342286	-0.636041443	0.636041443	trans
cg06259339_RNU6-348P	0.000115789	0.00034231	0.650245976	0.650245976	trans
cg13401386_POU4F1	0.000115793	0.000342318	-0.639359448	0.639359448	trans
cg08258867_MOB1AP1	0.000115796	0.000342324	0.677500815	0.677500815	trans
cg14981546_TRIML1	0.000115808	0.000342358	-5.875744826	5.875744826	trans
cg18786324_RNA5SP375	0.000115809	0.000342358	-0.771646704	0.771646704	trans
cg01777786_RPL23AP38	0.000115813	0.000342368	-0.691034049	0.691034049	trans
cg18791391_FGF8	0.000115814	0.000342369	-0.742380819	0.742380819	trans
cg16838132_RNU4-7P	0.000115819	0.000342382	-0.834551853	0.834551853	trans
cg09534232_ALPP	0.000115822	0.000342387	-0.666727292	0.666727292	trans
cg20968717_MIR1-1HG	0.000115828	0.000342403	0.850466872	0.850466872	trans
cg19181811_RPS17P5	0.000115831	0.000342409	-0.657550854	0.657550854	trans
cg15006082_GOLGA6L9	0.000115836	0.000342422	0.72165778	0.72165778	trans
cg16919093_SMTN	0.000115838	0.000342422	-0.850587542	0.850587542	trans
cg23398596_SNTG2	0.000115838	0.000342422	0.664019354	0.664019354	trans
cg10959048_LINC01518	0.000115838	0.000342422	-0.804408698	0.804408698	trans
cg24975986_CCDC7	0.000115841	0.000342427	0.689855776	0.689855776	trans
cg13260233_TACR1	0.000115845	0.000342437	0.680800416	0.680800416	trans
cg17296217_FXYD6P2	0.000115848	0.000342442	-0.735392186	0.735392186	trans
cg12522870_POM121L3P	0.00011585	0.000342448	-0.675639558	0.675639558	trans
cg01983185_RN7SL792P	0.000115852	0.000342452	0.855347137	0.855347137	trans
cg01322554_SNORA79B	0.000115854	0.000342456	0.692116122	0.692116122	trans
cg06825375_SPDYE18	0.000115855	0.000342456	0.672860956	0.672860956	trans
cg15006082_LINC01121	0.000115859	0.000342464	0.708550015	0.708550015	trans
cg02443896_SHANK2-AS3	0.00011586	0.000342464	0.68389755	0.68389755	trans
cg22168087_RAC1P5	0.000115862	0.000342464	0.676397451	0.676397451	trans
cg19703425_MIR603	0.000115862	0.000342464	-1.021261864	1.021261864	trans
cg06502685_RPL7P40	0.000115862	0.000342464	-0.659589116	0.659589116	trans
cg04004768_SEPTIN14P1	0.000115863	0.000342466	-0.626010384	0.626010384	trans
cg04465052_ZNF679	0.000115864	0.000342466	0.664772833	0.664772833	trans
cg12372163_TRPM2-AS	0.000115867	0.000342472	-0.664470829	0.664470829	trans
cg11110036_H2AC9P	0.000115874	0.00034249	0.593218167	0.593218167	trans
cg06619035_RPS26P31	0.000115876	0.000342493	-0.758747703	0.758747703	trans
cg10217166_USP17L11	0.000115879	0.000342499	0.646224583	0.646224583	trans
cg00256632_RNU6-206P	0.00011588	0.0003425	-0.760474679	0.760474679	trans
cg15082166_DNAJA1P5	0.000115881	0.000342501	-0.764097531	0.764097531	trans
cg23391086_ZNF775-AS1	0.000115883	0.000342504	-0.679649036	0.679649036	trans
cg11180306_CHMP1AP1	0.000115885	0.00034251	0.663900513	0.663900513	trans
cg01034367_TRIM49D1	0.000115887	0.000342512	0.636606068	0.636606068	trans
cg07129104_LURAP1L-AS1	0.000115888	0.000342512	0.663614888	0.663614888	trans
cg15048534_RPL6P8	0.000115891	0.000342518	0.686615041	0.686615041	trans
cg11167446_RPS29P9	0.000115895	0.00034253	-0.666100429	0.666100429	trans
cg26816659_MIR655	0.000115898	0.000342535	0.613021079	0.613021079	trans
cg14924064_TPT1P3	0.000115903	0.000342548	0.637264539	0.637264539	trans
cg00732589_RNF212	0.000115911	0.000342568	-0.653883295	0.653883295	trans
cg27594583_RNU4-67P	0.000115913	0.000342571	0.878339756	0.878339756	trans
cg02487130_SNORD8	0.000115913	0.000342571	-0.663746051	0.663746051	trans
cg07785145_LIMD1-AS1	0.000115914	0.000342571	0.980016197	0.980016197	trans
cg25812123_RN7SL564P	0.000115915	0.000342571	-0.6400462	0.6400462	trans
cg10389371_OSTCP6	0.000115919	0.00034258	-0.668808624	0.668808624	trans
cg14193001_OR13C6P	0.000115924	0.00034259	0.661618812	0.661618812	trans
cg23383887_UBL5P3	0.000115925	0.000342591	-0.719708361	0.719708361	trans
cg15411736_RN7SL294P	0.000115926	0.000342591	0.631580521	0.631580521	trans
cg02426343_PTPRR	0.000115926	0.000342591	-0.68794316	0.68794316	trans
cg03451395_KCNJ4	0.000115929	0.000342596	-0.70219382	0.70219382	trans
cg26982883_RNU6-1039P	0.000115935	0.00034261	0.677724525	0.677724525	trans
cg16122815_LINC01865	0.000115936	0.00034261	-0.788880544	0.788880544	trans
cg22451117_PLA2G2F	0.000115936	0.00034261	0.718338306	0.718338306	trans
cg05508245_PSMD3	0.000115938	0.000342614	0.848654297	0.848654297	trans
cg26987106_LINC01247	0.000115946	0.000342634	-0.662017345	0.662017345	trans
cg26987106_LINC01795	0.000115946	0.000342634	-0.662017345	0.662017345	trans
cg21803139_RNU6-508P	0.000115951	0.000342646	-0.66507533	0.66507533	trans
cg02080116_CDK15	0.000115952	0.000342646	0.673227699	0.673227699	trans
cg08186671_POU6F2-AS2	0.000115953	0.000342646	-0.817383563	0.817383563	trans
cg14584450_MTND2P16	0.000115955	0.00034265	-0.618137862	0.618137862	trans
cg17385452_STUM	0.000115956	0.000342652	0.662331403	0.662331403	trans
cg09698506_RN7SKP65	0.000115959	0.000342659	0.647970138	0.647970138	trans
cg25365217_MKRN8P	0.000115965	0.000342671	-0.687984749	0.687984749	trans
cg22751099_RNU4-63P	0.000115965	0.000342671	-0.682117769	0.682117769	trans
cg16863678_SPART-AS1	0.000115967	0.000342673	0.667078088	0.667078088	trans
cg10039163_LINC00484	0.000115968	0.000342674	-0.687463486	0.687463486	trans
cg10301769_HNRNPA1P51	0.000115969	0.000342674	-0.686332596	0.686332596	trans
cg11016764_NSA2P5	0.000115969	0.000342674	0.671400887	0.671400887	trans
cg10039163_CD53	0.000115972	0.000342678	-0.681444612	0.681444612	trans
cg16888658_RN7SL284P	0.000115972	0.000342678	0.650956008	0.650956008	trans
cg26759296_EBAG9P1	0.000115973	0.000342678	0.66107376	0.66107376	trans
cg00059053_MIR320C1	0.000115977	0.000342688	-0.698224765	0.698224765	trans
cg14794599_RN7SKP205	0.000115978	0.000342688	-0.681763219	0.681763219	trans
cg22263704_NKX2-6	0.00011598	0.000342692	0.66837898	0.66837898	trans
cg07314309_RPS27P16	0.000115984	0.000342699	0.669603144	0.669603144	trans
cg05862039_RN7SKP204	0.000115984	0.000342699	-0.672979621	0.672979621	trans
cg17158894_LINC00433	0.000115986	0.000342702	0.570205763	0.570205763	trans
cg11593799_RBMXL2	0.00011599	0.000342711	0.664277735	0.664277735	trans
cg26573961_MTND4P11	0.000115995	0.000342724	0.723069002	0.723069002	trans
cg00204782_MARCHF4	0.000115997	0.000342726	0.743248556	0.743248556	trans
cg11324999_MIR758	0.000115997	0.000342726	0.688208557	0.688208557	trans
cg11893742_MTND2P19	0.000115999	0.00034273	0.677545057	0.677545057	trans
cg07007313_SLC6A17-AS1	0.000116005	0.000342743	0.720054869	0.720054869	trans
cg09789229_OR52P2P	0.000116008	0.000342744	0.690975592	0.690975592	trans
cg12377084_CNTFR-AS1	0.000116008	0.000342744	-0.637286978	0.637286978	trans
cg12710220_PCDHA1	0.00011601	0.000342744	-0.773574522	0.773574522	trans
cg06320570_PLCL2-AS1	0.00011601	0.000342744	-1.059019708	1.059019708	trans
cg03330522_ELF3-AS1	0.000116011	0.000342744	0.694674234	0.694674234	trans
cg00572650_CCNP	0.000116011	0.000342744	-0.764833051	0.764833051	trans
cg06540372_LINC01072	0.000116011	0.000342744	-0.690288789	0.690288789	trans
cg15866089_RNA5SP177	0.000116012	0.000342744	-0.624050897	0.624050897	trans
cg12284789_MIR218-2	0.000116012	0.000342744	-0.660043944	0.660043944	trans
cg09375013_LINC02053	0.000116014	0.000342747	1.00585772	1.00585772	trans
cg01418749_RPL21P43	0.000116016	0.000342749	-0.640807601	0.640807601	trans
cg08186671_MIR302C	0.000116016	0.000342749	-0.813455601	0.813455601	trans
cg11500903_RIMS1	0.000116029	0.000342784	0.680954826	0.680954826	trans
cg26475818_SHANK2-AS3	0.000116031	0.000342788	0.668189833	0.668189833	trans
cg00591160_RNU6-457P	0.000116033	0.000342793	3.972638142	3.972638142	trans
cg23209353_PLET1	0.000116038	0.000342803	0.710009209	0.710009209	trans
cg10039163_FLI1	0.000116039	0.000342804	-0.676901264	0.676901264	trans
cg02514711_RPS19P7	0.000116042	0.000342813	-1.068803109	1.068803109	trans
cg21287367_SCAND3P1	0.000116049	0.00034283	0.721804955	0.721804955	trans
cg07191900_CNN2P11	0.000116054	0.000342841	-0.65024878	0.65024878	trans
cg18438405_H3P27	0.000116057	0.00034285	0.645543038	0.645543038	trans
cg26495575_NEU2	0.000116063	0.000342861	-0.623719328	0.623719328	trans
cg26495575_LBX1	0.000116063	0.000342861	-0.623719328	0.623719328	trans
cg16601957_GCM1	0.000116067	0.000342871	0.660479386	0.660479386	trans
cg08361315_SLC25A1P3	0.00011607	0.000342877	-0.691073294	0.691073294	trans
cg09774124_AFF3	0.000116076	0.000342894	-0.693903224	0.693903224	trans
cg01510218_PTPRK-AS1	0.000116078	0.000342897	0.686747134	0.686747134	trans
cg11689493_FRMD1	0.000116079	0.000342897	0.698566828	0.698566828	trans
cg07785145_WDR62	0.00011608	0.000342897	-1.060400251	1.060400251	trans
cg02939263_CADM2-AS2	0.000116082	0.0003429	-0.738378827	0.738378827	trans
cg12769792_SNORA80C	0.000116087	0.000342913	1.024754466	1.024754466	trans
cg21828663_RNU1-84P	0.000116089	0.000342916	-0.734512912	0.734512912	trans
cg10586864_OR2B7P	0.000116089	0.000342916	0.673607206	0.673607206	trans
cg09385285_EEF1A1P1	0.000116091	0.00034292	0.622343574	0.622343574	trans
cg13655986_OR51N1P	0.000116093	0.000342922	-0.651355419	0.651355419	trans
cg10119804_LINC02613	0.000116094	0.000342924	0.667517992	0.667517992	trans
cg05932517_PKHD1	0.000116095	0.000342925	0.672785622	0.672785622	trans
cg23461216_SMIM1	0.000116097	0.000342926	0.768374392	0.768374392	trans
cg04940822_GGTLC1	0.000116099	0.000342929	0.678632902	0.678632902	trans
cg23779220_IPO7P2	0.000116099	0.000342929	0.683968092	0.683968092	trans
cg13260233_MS4A2	0.000116103	0.000342938	0.659873256	0.659873256	trans
cg16569147_OR10T2	0.000116107	0.000342947	0.636095284	0.636095284	trans
cg20981146_ZNF154	0.000116111	0.00034295	1.253887345	1.253887345	trans
cg03422593_LINC01874	0.000116112	0.00034295	0.658269063	0.658269063	trans
cg03422593_RNA5SP89	0.000116112	0.00034295	0.658269063	0.658269063	trans
cg03422593_SNORD32B	0.000116112	0.00034295	0.658269063	0.658269063	trans
cg03573123_RNU6-1277P	0.000116113	0.00034295	0.710543032	0.710543032	trans
cg14861778_RNU6-785P	0.000116113	0.00034295	0.612005342	0.612005342	trans
cg09176287_LRIT3	0.000116113	0.00034295	0.679415684	0.679415684	trans
cg16550656_SNORD42B	0.000116117	0.000342957	0.674791383	0.674791383	trans
cg07307335_RPS29P33	0.000116121	0.000342966	-0.811283655	0.811283655	trans
cg27475875_KCNS2	0.000116122	0.000342968	0.64003432	0.64003432	trans
cg01024069_EREG	0.000116123	0.000342968	-0.650858736	0.650858736	trans
cg16512708_DCAF4L2	0.000116123	0.000342968	0.67598806	0.67598806	trans
cg14114155_RNY1P7	0.000116125	0.000342971	0.661945991	0.661945991	trans
cg20638896_ANGPTL4	0.000116129	0.000342978	0.698904573	0.698904573	trans
cg12186981_SV2A	0.00011613	0.000342978	-0.71118861	0.71118861	trans
cg21415853_SNORD18C	0.00011613	0.000342978	-0.621725034	0.621725034	trans
cg10145319_IGLV9-49	0.000116133	0.000342983	-0.641578505	0.641578505	trans
cg04243292_RNU4-86P	0.000116139	0.000342997	0.763321798	0.763321798	trans
cg12942009_RPS3AP11	0.00011614	0.000342997	1.961918173	1.961918173	trans
cg07016261_MIA3	0.000116141	0.000342997	0.693058765	0.693058765	trans
cg23691743_YY1P2	0.000116142	0.000342997	0.722173277	0.722173277	trans
cg23691743_SPTLC1P3	0.000116142	0.000342997	0.722173277	0.722173277	trans
cg09745688_ZNF33BP1	0.000116143	0.000342997	0.691690486	0.691690486	trans
cg09828310_ABHD11	0.000116144	0.000342997	0.676172708	0.676172708	trans
cg02858839_LINC02613	0.000116144	0.000342997	0.689518727	0.689518727	trans
cg09407859_DNMT3AP1	0.000116144	0.000342997	0.68057543	0.68057543	trans
cg12537688_LUZP4P1	0.000116151	0.000343015	-0.703930218	0.703930218	trans
cg24605553_IGKV1-39	0.000116156	0.000343027	0.584761134	0.584761134	trans
cg03033996_SNORD116-8	0.000116157	0.000343027	0.667773096	0.667773096	trans
cg17265961_LPGAT1-AS1	0.000116158	0.000343027	0.706717178	0.706717178	trans
cg13900350_CHRM4	0.000116162	0.000343037	-0.722805633	0.722805633	trans
cg21397093_LCE1F	0.000116165	0.000343045	0.69165336	0.69165336	trans
cg25855415_RPL7P4	0.00011617	0.000343052	0.695592493	0.695592493	trans
cg14473837_HNRNPA1P60	0.00011617	0.000343052	-0.662945884	0.662945884	trans
cg09007239_RNA5S9	0.00011617	0.000343052	0.663362696	0.663362696	trans
cg18714448_PRDX3P4	0.000116174	0.00034306	0.710945946	0.710945946	trans
cg27267507_ZNF586	0.000116177	0.000343065	0.698680413	0.698680413	trans
cg09381630_LINC01304	0.000116179	0.000343065	-0.661153873	0.661153873	trans
cg26816564_NUTF2P3	0.00011618	0.000343065	1.042767878	1.042767878	trans
cg04549802_LINC00525	0.000116181	0.000343065	-0.840056232	0.840056232	trans
cg06752779_DEFB108C	0.000116182	0.000343065	-0.699448973	0.699448973	trans
cg15408512_PPIAP63	0.000116182	0.000343065	-0.817860847	0.817860847	trans
cg23093741_PRKD1	0.000116183	0.000343065	0.656839561	0.656839561	trans
cg09603381_RPL7L1P3	0.000116185	0.000343065	0.670224412	0.670224412	trans
cg02792740_CLINT1	0.000116186	0.000343065	0.67408709	0.67408709	trans
cg17201960_LINC00304	0.000116186	0.000343065	-0.657473862	0.657473862	trans
cg07150342_USP17L4	0.000116187	0.000343065	0.663028029	0.663028029	trans
cg15271387_OR52E7P	0.000116188	0.000343065	-0.69331716	0.69331716	trans
cg10761315_HMGB3P1	0.000116188	0.000343065	0.690511164	0.690511164	trans
cg08992305_PROS2P	0.000116189	0.000343065	-0.639187672	0.639187672	trans
cg24227048_KLK2	0.000116189	0.000343065	-1.188344135	1.188344135	trans
cg11041558_IFNE	0.000116191	0.000343065	0.816929552	0.816929552	trans
cg05530351_FAM192BP	0.000116192	0.000343065	0.700245728	0.700245728	trans
cg12359832_LINC01874	0.000116192	0.000343065	-0.661240484	0.661240484	trans
cg12359832_RNA5SP89	0.000116192	0.000343065	-0.661240484	0.661240484	trans
cg12359832_SNORD32B	0.000116192	0.000343065	-0.661240484	0.661240484	trans
cg24856383_RNU6-883P	0.000116194	0.00034307	0.956529522	0.956529522	trans
cg04544994_RNU6-780P	0.000116195	0.00034307	0.684698699	0.684698699	trans
cg11700584_CTAGE3P	0.000116196	0.000343071	0.672850747	0.672850747	trans
cg13672736_MEIOSIN	0.000116198	0.000343071	-0.699812143	0.699812143	trans
cg21052958_RPS28P8	0.000116198	0.000343071	-1.140149779	1.140149779	trans
cg22280068_APOA1-AS	0.0001162	0.000343074	-0.691345388	0.691345388	trans
cg04352803_MUC12	0.0001162	0.000343074	-0.699385396	0.699385396	trans
cg04621455_RNA5SP469	0.000116205	0.000343085	-0.911573615	0.911573615	trans
cg20161227_MTHFD2P3	0.000116208	0.000343088	0.655510114	0.655510114	trans
cg12836961_FTH1P15	0.000116208	0.000343088	0.832002305	0.832002305	trans
cg09483607_SSR1P1	0.000116211	0.000343093	-0.71147634	0.71147634	trans
cg20695805_ZNF80	0.000116211	0.000343093	0.614025624	0.614025624	trans
cg06560649_RPL7P4	0.000116216	0.000343105	0.885354494	0.885354494	trans
cg18455405_TRBV23OR9-2	0.000116217	0.000343105	-1.292820192	1.292820192	trans
cg13166992_RPL37P1	0.000116219	0.000343111	0.774863982	0.774863982	trans
cg00621679_SCGB1A1	0.000116222	0.000343115	0.69920833	0.69920833	trans
cg18964140_RPS15AP3	0.000116222	0.000343115	-0.764712895	0.764712895	trans
cg19703425_RPS3AP29	0.000116223	0.000343116	-0.9962094	0.9962094	trans
cg14530444_YWHAEP5	0.000116228	0.000343128	-0.65805446	0.65805446	trans
cg21479603_GRIK3	0.000116229	0.000343128	-0.666348622	0.666348622	trans
cg06861426_LINC01291	0.00011623	0.000343128	-0.675892979	0.675892979	trans
cg08742879_MIR141	0.000116231	0.000343129	0.657739912	0.657739912	trans
cg06578063_RNU4-4P	0.000116233	0.000343132	-0.668891891	0.668891891	trans
cg15395171_KRT18P42	0.000116237	0.000343141	0.671368374	0.671368374	trans
cg07920092_OR4M1	0.000116238	0.000343141	-0.663350179	0.663350179	trans
cg01708411_STAT2	0.000116242	0.000343148	-0.609367513	0.609367513	trans
cg14249922_OBP2A	0.000116243	0.000343148	0.692070782	0.692070782	trans
cg02426343_ADD2	0.000116243	0.000343148	-0.660461843	0.660461843	trans
cg02568347_OR2H5P	0.000116243	0.000343148	-0.789615762	0.789615762	trans
cg01550348_RPL7P4	0.000116247	0.000343157	0.735698782	0.735698782	trans
cg08951931_RPL39P29	0.000116248	0.000343157	0.682529327	0.682529327	trans
cg20896351_ARMC2-AS1	0.000116249	0.000343157	0.805595704	0.805595704	trans
cg06767552_IGHV3-21	0.000116249	0.000343157	0.657363338	0.657363338	trans
cg14776351_WEE2	0.000116252	0.000343162	0.94525083	0.94525083	trans
cg04544994_KRR1P1	0.000116258	0.000343177	0.676108249	0.676108249	trans
cg09339841_RPL23AP71	0.000116259	0.000343179	0.635107209	0.635107209	trans
cg14154784_MIR556	0.00011626	0.000343179	-0.657619477	0.657619477	trans
cg27421102_LPP-AS1	0.000116263	0.000343185	0.683004699	0.683004699	trans
cg19217778_HMGB1P17	0.000116263	0.000343185	0.669000236	0.669000236	trans
cg14193001_IGHV4-34	0.000116265	0.000343187	-0.591894662	0.591894662	trans
cg08111847_RNU1-146P	0.000116267	0.000343191	0.661543546	0.661543546	trans
cg01620164_MOS	0.000116273	0.000343207	0.752222431	0.752222431	trans
cg05368609_OR5B17	0.000116278	0.000343218	0.677040738	0.677040738	trans
cg15696658_PNN	0.00011628	0.000343223	0.661780108	0.661780108	trans
cg04304019_LECT2	0.000116283	0.000343229	0.676840591	0.676840591	trans
cg13875403_LIMS2	0.000116286	0.000343234	-0.73966807	0.73966807	trans
cg23209353_RNF217-AS1	0.000116286	0.000343234	0.675425868	0.675425868	trans
cg12513911_REV3L-IT1	0.000116288	0.000343235	0.860685786	0.860685786	trans
cg09176287_RNU4-75P	0.000116291	0.000343243	0.674262546	0.674262546	trans
cg10894164_PALD1	0.000116292	0.000343245	-0.700311641	0.700311641	trans
cg02268738_RNA5SP366	0.000116299	0.000343262	0.682330183	0.682330183	trans
cg07950457_C11orf87	0.000116302	0.000343267	-0.954978946	0.954978946	trans
cg14095610_OR4S1	0.000116305	0.000343274	-0.655525977	0.655525977	trans
cg10515155_RPL7P10	0.000116306	0.000343274	0.680644445	0.680644445	trans
cg10515155_BRINP3	0.000116306	0.000343274	0.680644445	0.680644445	trans
cg00325112_ITGA2B	0.00011631	0.000343283	-0.691984161	0.691984161	trans
cg23246499_COX8C	0.000116313	0.000343287	0.752381806	0.752381806	trans
cg03148428_MTND4P10	0.000116314	0.000343287	0.676094939	0.676094939	trans
cg01843742_GZMK	0.000116315	0.000343287	2.653650214	2.653650214	trans
cg02792740_TRIAP1	0.000116315	0.000343287	0.687650545	0.687650545	trans
cg04072177_NPPC	0.000116328	0.000343323	-0.756235855	0.756235855	trans
cg12115391_RPL23AP48	0.00011633	0.000343327	0.675947297	0.675947297	trans
cg22449901_MYRIP	0.000116334	0.000343336	0.65923807	0.65923807	trans
cg27594583_SMYD3-IT1	0.000116337	0.000343343	0.862356148	0.862356148	trans
cg27080043_HLA-DPB1	0.000116338	0.000343346	-0.710340124	0.710340124	trans
cg20896351_RNU6-1105P	0.000116339	0.000343346	-0.709546409	0.709546409	trans
cg18593727_RPL21P41	0.000116343	0.000343353	-0.749498008	0.749498008	trans
cg08561442_OR1J1	0.000116348	0.000343365	0.784857817	0.784857817	trans
cg04972856_MIR1262	0.000116348	0.000343365	0.703538504	0.703538504	trans
cg26660305_RNU6-40P	0.000116351	0.000343367	-0.884426582	0.884426582	trans
cg27064927_KCNAB1-AS2	0.000116351	0.000343367	-0.781766218	0.781766218	trans
cg07963816_CHRFAM7A	0.000116351	0.000343367	-0.621101139	0.621101139	trans
cg11528570_F13B	0.000116355	0.000343375	-0.663195513	0.663195513	trans
cg24968733_RNU6-10P	0.000116357	0.000343378	-0.708706639	0.708706639	trans
cg08701227_ARMC12	0.000116357	0.000343378	-0.761864579	0.761864579	trans
cg07265168_IGKV2D-29	0.000116359	0.000343379	0.662212384	0.662212384	trans
cg05073233_CALR4P	0.000116359	0.000343379	0.704555549	0.704555549	trans
cg08816590_ECE2	0.000116361	0.000343383	-0.791675365	0.791675365	trans
cg04544994_KCTD4	0.000116365	0.000343391	0.681620156	0.681620156	trans
cg15067619_RNU1-94P	0.000116366	0.000343391	0.824300315	0.824300315	trans
cg26972832_RPS6P15	0.000116366	0.000343391	0.660002034	0.660002034	trans
cg04726019_LRRC30	0.000116368	0.000343392	-0.648915166	0.648915166	trans
cg05207347_HTN1	0.000116371	0.0003434	1.245546258	1.245546258	trans
cg09191854_CFAP54	0.000116372	0.0003434	0.752971129	0.752971129	trans
cg03959986_CASP3P1	0.000116377	0.000343406	-0.661264196	0.661264196	trans
cg03959986_FGF4	0.000116377	0.000343406	-0.661264196	0.661264196	trans
cg03959986_RPL29P25	0.000116377	0.000343406	-0.661264196	0.661264196	trans
cg03959986_RNY1P1	0.000116377	0.000343406	-0.661264196	0.661264196	trans
cg10259482_LINC02692	0.00011638	0.000343411	-0.704464731	0.704464731	trans
cg10664162_LINC00299	0.000116383	0.00034342	0.713008112	0.713008112	trans
cg20803916_DCDC2	0.000116385	0.000343421	0.658036493	0.658036493	trans
cg04688366_RNU1-94P	0.000116387	0.000343425	0.661206401	0.661206401	trans
cg10894164_ICA1L	0.00011639	0.000343428	0.697936972	0.697936972	trans
cg21655171_DEFB130B	0.00011639	0.000343428	-0.663052104	0.663052104	trans
cg21655171_DEFB130A	0.00011639	0.000343428	-0.663052104	0.663052104	trans
cg06452518_ARHGEF7-IT1	0.000116396	0.000343443	-0.638155607	0.638155607	trans
cg17337670_RNU6-61P	0.000116398	0.000343446	-0.67074325	0.67074325	trans
cg25206138_DLX6	0.000116399	0.000343446	-0.69121933	0.69121933	trans
cg14412184_RN7SKP123	0.000116403	0.000343457	-0.676800756	0.676800756	trans
cg24969888_HMGA2-AS1	0.000116407	0.000343463	1.650900312	1.650900312	trans
cg06820104_OR51F2	0.000116407	0.000343463	0.797520274	0.797520274	trans
cg26356782_RN7SL278P	0.000116411	0.000343474	0.718126843	0.718126843	trans
cg06228183_TLK2P2	0.000116413	0.000343475	0.690424821	0.690424821	trans
cg20638896_PREX1	0.00011642	0.000343496	0.722594412	0.722594412	trans
cg09757838_RPL22P11	0.000116424	0.000343502	-0.629328287	0.629328287	trans
cg00509649_CDK15	0.000116425	0.000343502	0.655594459	0.655594459	trans
cg03406245_PRB4	0.000116426	0.000343502	-0.668131106	0.668131106	trans
cg06752779_RPL12P18	0.000116431	0.000343502	-0.721566127	0.721566127	trans
cg10552523_TLK2P2	0.000116431	0.000343502	0.681828707	0.681828707	trans
cg22389545_RNU1-7P	0.000116431	0.000343502	-0.618214412	0.618214412	trans
cg22389545_OR2M5	0.000116431	0.000343502	-0.618214412	0.618214412	trans
cg22389545_RN7SKP61	0.000116431	0.000343502	-0.618214412	0.618214412	trans
cg22389545_RNU6-873P	0.000116431	0.000343502	-0.618214412	0.618214412	trans
cg22389545_RNA5SP484	0.000116431	0.000343502	-0.618214412	0.618214412	trans
cg04544994_NPM1P29	0.000116432	0.000343502	0.696966551	0.696966551	trans
cg10905486_RABGAP1L-AS1	0.000116432	0.000343502	0.719062186	0.719062186	trans
cg12156661_RPS20P25	0.000116434	0.000343505	1.04985973	1.04985973	trans
cg09205384_RN7SL255P	0.000116439	0.00034352	-0.717843761	0.717843761	trans
cg12606694_NACAP2	0.000116444	0.000343529	0.650962045	0.650962045	trans
cg10746224_LINC01078	0.000116445	0.000343529	-0.714347699	0.714347699	trans
cg24970181_LCE1F	0.000116445	0.000343529	0.733036097	0.733036097	trans
cg04858096_OR4S1	0.000116446	0.000343529	-0.672317637	0.672317637	trans
cg22646760_POM121L4P	0.000116447	0.000343531	0.61851623	0.61851623	trans
cg11286989_RNFT1P3	0.000116448	0.000343532	-0.749370114	0.749370114	trans
cg11278212_C19orf18	0.00011645	0.000343534	0.687155224	0.687155224	trans
cg08798926_HJV	0.000116453	0.000343536	0.694963574	0.694963574	trans
cg17914494_CENPCP1	0.000116453	0.000343536	1.743840172	1.743840172	trans
cg02917143_CALY	0.000116453	0.000343536	-0.771200172	0.771200172	trans
cg13370086_ALG6	0.000116455	0.000343538	-0.816656228	0.816656228	trans
cg22827210_MIR548F3	0.000116455	0.000343538	0.691887447	0.691887447	trans
cg01481646_LINC02097	0.000116458	0.000343545	0.644432192	0.644432192	trans
cg07091355_MTCO2P17	0.000116461	0.00034355	0.669450253	0.669450253	trans
cg18160046_SLC9A2	0.000116463	0.00034355	0.712482824	0.712482824	trans
cg09518226_PCK1	0.000116464	0.00034355	-0.661279742	0.661279742	trans
cg08742879_RNA5SP194	0.000116464	0.00034355	0.682390185	0.682390185	trans
cg13415242_ATG12P2	0.000116465	0.00034355	0.687048443	0.687048443	trans
cg11700584_PIN1P1	0.000116465	0.00034355	0.644620585	0.644620585	trans
cg09889848_ODAM	0.000116473	0.000343571	0.687318251	0.687318251	trans
cg12664613_RNU7-45P	0.000116474	0.000343571	-0.693780516	0.693780516	trans
cg27605211_RNU6-884P	0.000116475	0.000343571	0.665803445	0.665803445	trans
cg06469326_TGFB2	0.000116475	0.000343571	0.672644245	0.672644245	trans
cg17106653_ENPP7P2	0.000116477	0.000343574	0.747248486	0.747248486	trans
cg15696658_NMNAT3	0.000116478	0.000343574	0.671164753	0.671164753	trans
cg22168087_IGHD1-20	0.00011648	0.000343575	0.632323074	0.632323074	trans
cg25716065_HAUS4P1	0.00011648	0.000343575	0.703319834	0.703319834	trans
cg00525833_DEFB136	0.000116483	0.000343578	-0.663377969	0.663377969	trans
cg18067069_RPL21P41	0.000116483	0.000343578	-0.657478306	0.657478306	trans
cg20476087_GAPDHP48	0.000116483	0.000343578	0.706142347	0.706142347	trans
cg14294245_CBX3P1	0.000116487	0.000343586	-0.692812521	0.692812521	trans
cg22006392_PSG2	0.000116487	0.000343586	-0.681357941	0.681357941	trans
cg03451395_LINC02013	0.000116492	0.000343598	-0.730064898	0.730064898	trans
cg00572650_TTLL10	0.000116497	0.000343607	-0.746036983	0.746036983	trans
cg11756138_LINC02013	0.000116497	0.000343607	-0.681097723	0.681097723	trans
cg05056349_SPAG8	0.000116498	0.000343607	0.663267905	0.663267905	trans
cg03015358_SLC9A3P3	0.000116498	0.000343607	-0.759765539	0.759765539	trans
cg20057147_PITPNA-AS1	0.000116504	0.000343621	-0.649230555	0.649230555	trans
cg17918676_HTN1	0.000116505	0.000343621	0.681519607	0.681519607	trans
cg06169048_RN7SL591P	0.000116507	0.000343623	0.684843468	0.684843468	trans
cg04665049_CRLF1	0.000116507	0.000343623	0.643218221	0.643218221	trans
cg25928510_OR10J3	0.000116508	0.000343624	3.198136358	3.198136358	trans
cg08547343_FLT1	0.000116514	0.000343639	0.763729985	0.763729985	trans
cg14335687_GAPDHP49	0.000116517	0.000343647	0.674192075	0.674192075	trans
cg21252088_RNU6-441P	0.000116519	0.00034365	0.758375394	0.758375394	trans
cg13299279_SLC22A11	0.000116521	0.000343652	-1.116654884	1.116654884	trans
cg14015211_RNU6-746P	0.000116521	0.000343652	-0.693324308	0.693324308	trans
cg20559215_SAMD3	0.000116524	0.000343657	-0.668702183	0.668702183	trans
cg11705747_SV2A	0.000116526	0.000343657	-0.651675214	0.651675214	trans
cg25037011_MTND5P29	0.000116526	0.000343657	0.665492023	0.665492023	trans
cg16274716_FAM238B	0.000116526	0.000343657	0.720044819	0.720044819	trans
cg24118983_RNU6-200P	0.000116529	0.000343661	-0.642892923	0.642892923	trans
cg00912046_CHCHD4P4	0.00011653	0.000343663	0.691807873	0.691807873	trans
cg18537222_SNORD42B	0.000116532	0.000343664	0.685515078	0.685515078	trans
cg10268985_MIR548F3	0.000116532	0.000343664	0.7430526	0.7430526	trans
cg13370086_FBXO43	0.000116533	0.000343664	-0.808728038	0.808728038	trans
cg13957457_LINC01142	0.000116534	0.000343666	0.705733289	0.705733289	trans
cg19743820_RNU6-886P	0.000116535	0.000343666	0.692607085	0.692607085	trans
cg04621455_RNU6-481P	0.000116536	0.000343667	-0.905316977	0.905316977	trans
cg03329597_ACOX3	0.000116539	0.000343671	0.680776579	0.680776579	trans
cg13168129_LINC01738	0.000116539	0.000343671	-1.363407461	1.363407461	trans
cg13930375_MUC7	0.000116541	0.000343673	0.627897177	0.627897177	trans
cg10939912_NPHP3	0.000116542	0.000343673	0.721221996	0.721221996	trans
cg18050634_TYRL	0.000116545	0.000343683	-0.684450914	0.684450914	trans
cg03378057_CRYBA4	0.000116553	0.000343701	0.786016135	0.786016135	trans
cg23577102_MIR211	0.000116556	0.000343706	0.716365116	0.716365116	trans
cg05056349_SYNGAP1	0.000116556	0.000343706	0.672029324	0.672029324	trans
cg23691223_PIN1P1	0.000116559	0.000343713	0.659513787	0.659513787	trans
cg12732766_CSHL1	0.000116562	0.000343718	-0.680846006	0.680846006	trans
cg24742444_IL6RP1	0.000116563	0.000343721	0.63715139	0.63715139	trans
cg07164224_SUCLA2P2	0.000116568	0.000343725	0.688389927	0.688389927	trans
cg14711243_RNA5SP110	0.000116569	0.000343725	0.700792546	0.700792546	trans
cg12655250_REG1CP	0.00011657	0.000343725	-0.641559257	0.641559257	trans
cg12655250_MTND5P27	0.00011657	0.000343725	-0.641559257	0.641559257	trans
cg12655250_SLC6A18	0.00011657	0.000343725	-0.641559257	0.641559257	trans
cg18834259_RNU2-6P	0.00011657	0.000343725	0.758359581	0.758359581	trans
cg07052624_MIR150	0.000116571	0.000343725	0.704437427	0.704437427	trans
cg21016503_IFNA17	0.000116571	0.000343725	0.69424638	0.69424638	trans
cg16064295_LSM12	0.000116574	0.000343732	-0.762060472	0.762060472	trans
cg00628178_TUBBP9	0.000116576	0.000343734	-0.683494498	0.683494498	trans
cg24413826_SRSF3P6	0.000116577	0.000343735	-0.711643734	0.711643734	trans
cg09420458_SPDYE16	0.000116578	0.000343735	0.833864284	0.833864284	trans
cg22997974_OR5H1	0.000116586	0.000343755	0.62022857	0.62022857	trans
cg04470905_SLC7A5	0.000116586	0.000343755	0.622490018	0.622490018	trans
cg14335687_CFLAR-AS1	0.000116587	0.000343756	0.68628167	0.68628167	trans
cg10277195_CCDC154	0.000116589	0.00034376	0.675123499	0.675123499	trans
cg15157699_RNU2-51P	0.000116596	0.000343777	0.773359526	0.773359526	trans
cg10449536_RPL23AP10	0.000116598	0.00034378	0.768114884	0.768114884	trans
cg04921068_HNRNPDLP2	0.000116599	0.00034378	0.662731859	0.662731859	trans
cg22884082_COX6A2	0.0001166	0.00034378	-0.747545004	0.747545004	trans
cg13556387_OR6K2	0.0001166	0.00034378	-0.657338505	0.657338505	trans
cg02062326_SNORD58A	0.000116601	0.00034378	0.659910246	0.659910246	trans
cg21946824_UTS2	0.000116602	0.00034378	0.700852107	0.700852107	trans
cg01467903_DEFA4	0.000116608	0.000343798	0.684479719	0.684479719	trans
cg24907762_TTLL7-IT1	0.000116614	0.000343809	0.653647019	0.653647019	trans
cg18628164_LINC01874	0.000116615	0.000343809	0.662794316	0.662794316	trans
cg18628164_RNA5SP89	0.000116615	0.000343809	0.662794316	0.662794316	trans
cg18628164_SNORD32B	0.000116615	0.000343809	0.662794316	0.662794316	trans
cg23424043_CCDC70	0.000116616	0.000343809	0.657552973	0.657552973	trans
cg03830265_RPS3AP11	0.000116617	0.000343809	0.779454344	0.779454344	trans
cg02695239_NMD3P2	0.000116618	0.000343809	0.750641931	0.750641931	trans
cg19472786_H3P27	0.000116623	0.000343821	0.640236561	0.640236561	trans
cg18430285_REN	0.000116624	0.000343821	0.664404765	0.664404765	trans
cg23664533_IL4	0.000116626	0.000343821	0.656312469	0.656312469	trans
cg10801331_PRKAR2B-AS1	0.000116628	0.000343821	-1.364718612	1.364718612	trans
cg17218510_XRCC6P3	0.00011663	0.000343821	0.662274462	0.662274462	trans
cg17218510_RNU6-968P	0.00011663	0.000343821	0.662274462	0.662274462	trans
cg17218510_SLC25A20P1	0.00011663	0.000343821	0.662274462	0.662274462	trans
cg17218510_MTATP6P21	0.00011663	0.000343821	0.662274462	0.662274462	trans
cg17218510_RPS2P52	0.00011663	0.000343821	0.662274462	0.662274462	trans
cg17218510_OR4K12P	0.00011663	0.000343821	0.662274462	0.662274462	trans
cg15912082_GATA5	0.000116631	0.000343821	-0.68414448	0.68414448	trans
cg03127229_RPS3AP33	0.000116632	0.000343821	0.673467668	0.673467668	trans
cg20020034_PCDH9-AS1	0.000116632	0.000343821	-0.670086383	0.670086383	trans
cg07129104_GOLGA6L4	0.000116633	0.000343823	0.676721706	0.676721706	trans
cg17407259_SEPTIN14	0.000116636	0.000343827	0.684964451	0.684964451	trans
cg15712577_OR4F1P	0.000116636	0.000343827	2.172268505	2.172268505	trans
cg20802509_MMP1	0.000116637	0.000343827	0.664389369	0.664389369	trans
cg12289251_HMGA2-AS1	0.000116638	0.000343827	0.724776448	0.724776448	trans
cg14776351_THOC7-AS1	0.000116644	0.000343842	0.960013759	0.960013759	trans
cg10039163_CLEC18C	0.000116645	0.000343842	0.639304677	0.639304677	trans
cg22118691_TLK2P2	0.000116647	0.000343848	0.687159246	0.687159246	trans
cg19111078_SERPINA9	0.000116652	0.00034386	-0.669697207	0.669697207	trans
cg04981623_SNORD114-10	0.000116656	0.000343864	-0.649184372	0.649184372	trans
cg05162456_ACSM2A	0.000116657	0.000343864	-0.669482623	0.669482623	trans
cg14197892_H3P32	0.000116657	0.000343864	0.748322333	0.748322333	trans
cg17271146_LINC01681	0.000116658	0.000343864	-0.61187788	0.61187788	trans
cg08515884_SLC6A10P	0.000116658	0.000343864	-0.66171073	0.66171073	trans
cg16111704_PLCE1-AS2	0.000116658	0.000343864	0.665152017	0.665152017	trans
cg10664162_RNU6-603P	0.000116661	0.000343869	0.735110169	0.735110169	trans
cg24329141_OR52I2	0.000116662	0.000343869	0.677129932	0.677129932	trans
cg25773917_ZNF23	0.000116663	0.000343869	0.682948715	0.682948715	trans
cg10557658_CALM2P4	0.000116663	0.000343869	-0.723846922	0.723846922	trans
cg16217323_HSP90AB7P	0.000116666	0.000343873	-0.657912623	0.657912623	trans
cg04337937_SNORD63	0.000116668	0.000343873	0.645205665	0.645205665	trans
cg22772639_LPO	0.000116668	0.000343873	-0.679966666	0.679966666	trans
cg17106653_PDE7A	0.000116669	0.000343873	0.802160594	0.802160594	trans
cg22337491_CDH13	0.000116669	0.000343873	0.652090065	0.652090065	trans
cg20667334_MYO3B	0.000116673	0.000343882	0.646773278	0.646773278	trans
cg16558994_LINC00398	0.000116676	0.000343884	-0.704655212	0.704655212	trans
cg10552523_PRICKLE2-AS3	0.000116678	0.000343884	0.668970668	0.668970668	trans
cg10664162_JCHAIN	0.000116678	0.000343884	-0.60822521	0.60822521	trans
cg08825286_COPS5P1	0.000116678	0.000343884	-0.870259674	0.870259674	trans
cg19111078_ACTN2	0.000116679	0.000343884	-0.668282562	0.668282562	trans
cg20241816_RPS20P12	0.000116679	0.000343884	-0.666821502	0.666821502	trans
cg02340312_HENMT1	0.00011668	0.000343884	-0.680924279	0.680924279	trans
cg19279779_SNRPEP10	0.00011668	0.000343884	0.678697517	0.678697517	trans
cg11110036_RPL7P24	0.000116681	0.000343884	0.628374029	0.628374029	trans
cg02080116_LINC02667	0.000116683	0.000343884	0.687645382	0.687645382	trans
cg17172334_DEFB130B	0.000116684	0.000343884	-0.67738336	0.67738336	trans
cg17172334_DEFB130A	0.000116684	0.000343884	-0.67738336	0.67738336	trans
cg01226797_RNU6-317P	0.000116684	0.000343884	-0.706762049	0.706762049	trans
cg04387068_OR13D1	0.000116684	0.000343884	0.670322232	0.670322232	trans
cg24856383_SCAND3P1	0.000116686	0.000343886	0.939091688	0.939091688	trans
cg16994200_ABCC5	0.000116687	0.000343887	0.621864001	0.621864001	trans
cg12578563_RN7SL255P	0.00011669	0.000343892	-0.655685495	0.655685495	trans
cg23289024_IGKV1-5	0.00011669	0.000343892	0.685852408	0.685852408	trans
cg19569208_KRT19P4	0.000116693	0.000343897	0.790468708	0.790468708	trans
cg08258896_PRDX3P4	0.000116698	0.000343906	0.687699259	0.687699259	trans
cg05438378_MTATP6P13	0.000116698	0.000343906	0.65050453	0.65050453	trans
cg04517903_B4GALT3	0.000116698	0.000343906	0.696910241	0.696910241	trans
cg07090813_MAGI1-AS1	0.000116705	0.000343924	0.675218376	0.675218376	trans
cg15128295_LGALSL-DT	0.000116706	0.000343924	0.725102733	0.725102733	trans
cg24682073_RPS7P2	0.00011671	0.000343933	-0.655469864	0.655469864	trans
cg20981146_LGALSL-DT	0.000116711	0.000343936	1.275943027	1.275943027	trans
cg05579025_SNORA5B	0.000116715	0.000343943	-0.674558305	0.674558305	trans
cg16427552_ROBO2P1	0.000116716	0.000343943	-0.855917652	0.855917652	trans
cg13019502_RPS3AP32	0.000116716	0.000343943	0.680657955	0.680657955	trans
cg03572011_SLC9C1	0.000116722	0.000343953	0.669813267	0.669813267	trans
cg11216917_RPL7AP22	0.000116722	0.000343953	0.677579282	0.677579282	trans
cg19423196_WEE2	0.000116722	0.000343953	0.679968918	0.679968918	trans
cg10241871_MIR3936HG	0.000116725	0.000343958	0.712064593	0.712064593	trans
cg21181453_RNU6-746P	0.000116726	0.000343961	-0.665337928	0.665337928	trans
cg03958512_H3C9P	0.000116733	0.000343978	-0.735268466	0.735268466	trans
cg02340312_UQCRHP1	0.000116734	0.00034398	-0.707210187	0.707210187	trans
cg00204065_HSPA8P18	0.000116735	0.00034398	0.732745522	0.732745522	trans
cg06400006_ARL4AP3	0.000116736	0.000343981	0.645170402	0.645170402	trans
cg21881162_CALM2P4	0.000116739	0.000343985	-0.757478149	0.757478149	trans
cg07511671_RPL31P52	0.000116739	0.000343985	0.765409205	0.765409205	trans
cg23290207_IGKV1-16	0.000116746	0.000344002	0.723643045	0.723643045	trans
cg15696658_ZNF33BP1	0.000116748	0.000344007	0.678585228	0.678585228	trans
cg08402107_ITPRID1	0.000116749	0.000344007	0.645067082	0.645067082	trans
cg22814961_CR2	0.00011675	0.000344008	0.787759404	0.787759404	trans
cg19595092_IGLV5-45	0.000116751	0.000344008	-0.802121539	0.802121539	trans
cg11569379_MTND3P9	0.000116752	0.000344008	-0.680826317	0.680826317	trans
cg09435249_ZNF837	0.000116753	0.000344008	-0.69807694	0.69807694	trans
cg09851528_SLC25A27	0.000116754	0.00034401	0.680905281	0.680905281	trans
cg00393957_RNU6-1286P	0.000116755	0.000344011	0.691806565	0.691806565	trans
cg17110599_AGXT	0.000116759	0.000344019	-0.69128199	0.69128199	trans
cg25699417_APOE	0.00011676	0.00034402	-0.841432922	0.841432922	trans
cg11390628_NMUR2	0.000116762	0.000344024	0.670144473	0.670144473	trans
cg18665513_RAB11AP1	0.000116764	0.000344028	-0.730997782	0.730997782	trans
cg24604214_WEE2	0.000116766	0.00034403	0.834949313	0.834949313	trans
cg02501773_RNU6-1000P	0.000116767	0.00034403	-0.715825387	0.715825387	trans
cg14062041_CTAGE3P	0.000116769	0.000344036	0.697961062	0.697961062	trans
cg20120218_RPS15AP3	0.00011677	0.000344036	-1.151269728	1.151269728	trans
cg20470643_HSPE1P11	0.000116773	0.000344043	0.678287683	0.678287683	trans
cg25803614_RNU6-1065P	0.000116776	0.000344046	0.700021083	0.700021083	trans
cg17006254_TRAJ33	0.000116777	0.000344046	-0.675466555	0.675466555	trans
cg06779317_RNA5SP488	0.000116777	0.000344046	0.88332433	0.88332433	trans
cg06995632_TRAJ45	0.000116777	0.000344046	-0.787956778	0.787956778	trans
cg20313807_ERICH4	0.000116782	0.000344056	-0.619365712	0.619365712	trans
cg02871827_PDSS1P2	0.000116782	0.000344056	-0.706416444	0.706416444	trans
cg19206305_LINC01757	0.00011679	0.000344076	-0.675914528	0.675914528	trans
cg10277195_KRT18P42	0.000116798	0.000344097	0.673894866	0.673894866	trans
cg09603381_NPM1P30	0.000116801	0.000344105	0.665300053	0.665300053	trans
cg08498272_KRT6A	0.000116803	0.000344108	0.658372681	0.658372681	trans
cg09253696_OR52K3P	0.000116806	0.000344113	-0.648906411	0.648906411	trans
cg25713657_GAPDHP32	0.000116808	0.000344116	0.828624838	0.828624838	trans
cg01864029_DHX32	0.000116809	0.000344117	0.661836936	0.661836936	trans
cg18693889_HMGN2P7	0.000116809	0.000344117	-0.718676774	0.718676774	trans
cg20657843_MIR629	0.000116813	0.000344124	-1.855434376	1.855434376	trans
cg02550308_MEOX2	0.000116813	0.000344124	-0.752316299	0.752316299	trans
cg13168499_GCM2	0.000116819	0.000344137	0.65308284	0.65308284	trans
cg19684894_CD300C	0.000116823	0.000344147	-0.702460301	0.702460301	trans
cg15927196_HLA-DPB1	0.000116826	0.000344153	-0.685973644	0.685973644	trans
cg26662682_DNAJC17P1	0.000116826	0.000344153	-1.083415805	1.083415805	trans
cg26898336_BIRC7	0.000116828	0.000344153	-0.74939191	0.74939191	trans
cg02792740_ZWILCH	0.000116829	0.000344153	0.686047751	0.686047751	trans
cg17334266_BPIFB1	0.000116829	0.000344153	0.655931429	0.655931429	trans
cg24968733_RFC3P1	0.000116833	0.000344162	-0.704820381	0.704820381	trans
cg18889973_RN7SL278P	0.00011684	0.000344179	0.72121921	0.72121921	trans
cg15650664_LINC02097	0.000116842	0.000344179	0.643653414	0.643653414	trans
cg08111847_LRRC37A4P	0.000116842	0.000344179	0.667354369	0.667354369	trans
cg10991855_RASGRP4	0.000116843	0.000344179	0.625123017	0.625123017	trans
cg13381243_PLCE1-AS2	0.000116844	0.000344179	0.696553636	0.696553636	trans
cg03283042_RPS29P14	0.000116845	0.000344179	0.701703454	0.701703454	trans
cg00801360_DEFB126	0.000116845	0.000344179	-0.744085729	0.744085729	trans
cg07191900_EEF1A1P36	0.000116845	0.000344179	-0.65910953	0.65910953	trans
cg02792740_GMCL1	0.000116846	0.000344179	0.678747419	0.678747419	trans
cg22721334_FABP7	0.000116846	0.000344179	-0.653728838	0.653728838	trans
cg08268925_RPL27AP8	0.000116848	0.000344183	0.660958001	0.660958001	trans
cg05162523_RNA5SP105	0.000116851	0.000344187	-0.653676052	0.653676052	trans
cg08369636_RPS29P14	0.000116852	0.000344189	0.71181062	0.71181062	trans
cg12421834_GAPDHP74	0.000116854	0.000344191	0.641894861	0.641894861	trans
cg16399648_CBX1P5	0.000116858	0.000344201	0.84176624	0.84176624	trans
cg07294624_GALNT16	0.000116859	0.000344203	-0.698198973	0.698198973	trans
cg01666490_MMD2	0.000116862	0.000344207	-0.776120655	0.776120655	trans
cg17735372_BLK	0.000116862	0.000344207	-0.863368397	0.863368397	trans
cg23183144_TRAV13-1	0.000116864	0.00034421	-0.652773384	0.652773384	trans
cg02856402_SCGN	0.00011687	0.000344224	0.654365283	0.654365283	trans
cg02871827_KRT28	0.000116875	0.000344238	-0.663164194	0.663164194	trans
cg03266048_SNORD89	0.000116884	0.000344261	0.680149851	0.680149851	trans
cg27188340_PPIAP82	0.000116885	0.000344261	-0.677481791	0.677481791	trans
cg06405089_UBTFL3	0.000116886	0.000344263	-0.695739624	0.695739624	trans
cg01504149_RNU6-660P	0.000116889	0.000344267	-0.648585028	0.648585028	trans
cg01504149_RNU6-710P	0.000116889	0.000344267	-0.648585028	0.648585028	trans
cg21796654_TIMM9P1	0.00011689	0.000344268	0.68382996	0.68382996	trans
cg24876773_RPL32P17	0.000116892	0.000344269	0.666471337	0.666471337	trans
cg05898482_NICN1	0.000116893	0.000344269	1.470302207	1.470302207	trans
cg27613227_LINC01121	0.000116893	0.000344269	0.711609407	0.711609407	trans
cg05285188_IGKV1OR9-2	0.000116895	0.000344269	-0.708786691	0.708786691	trans
cg16975684_MRPL42P3	0.000116895	0.000344269	-0.668722614	0.668722614	trans
cg07898743_RNU1-93P	0.000116895	0.000344269	0.672584715	0.672584715	trans
cg05199755_RNA5SP194	0.000116897	0.000344272	0.696185662	0.696185662	trans
cg20491223_BACH1-IT3	0.000116898	0.000344273	-0.665546421	0.665546421	trans
cg19763463_RNU6-747P	0.000116899	0.000344273	0.683008616	0.683008616	trans
cg24124443_C18orf63	0.000116903	0.000344282	-0.657701453	0.657701453	trans
cg12368522_SNORA22	0.000116904	0.000344283	-0.65098784	0.65098784	trans
cg05654364_PCDHGC4	0.000116912	0.000344305	0.679919472	0.679919472	trans
cg26283879_CRLF3P1	0.00011692	0.000344325	-0.648221192	0.648221192	trans
cg15376531_TRBV29OR9-2	0.000116923	0.000344333	0.687751266	0.687751266	trans
cg23188725_RPL7L1P12	0.000116925	0.000344335	0.696664038	0.696664038	trans
cg15120247_ZNF734P	0.000116928	0.000344342	-0.674239732	0.674239732	trans
cg02426343_NXPH3	0.000116936	0.000344361	-0.692348556	0.692348556	trans
cg27210166_OR2L13	0.000116936	0.000344361	0.653117549	0.653117549	trans
cg10548700_RN7SL824P	0.000116938	0.000344363	-0.631079669	0.631079669	trans
cg05649922_RNA5SP194	0.000116938	0.000344363	0.683139148	0.683139148	trans
cg01707795_IAPP	0.00011694	0.000344366	0.803713098	0.803713098	trans
cg17509836_MTCO2P12	0.000116942	0.000344369	0.664953555	0.664953555	trans
cg17106653_RNU6-514P	0.000116944	0.000344372	0.785470311	0.785470311	trans
cg14609104_HNRNPDLP2	0.000116947	0.000344378	0.951959139	0.951959139	trans
cg05492700_RNU6-48P	0.000116947	0.000344378	0.681303222	0.681303222	trans
cg12372163_HMGN2P34	0.000116949	0.000344378	0.638335013	0.638335013	trans
cg16977073_SLCO5A1	0.000116949	0.000344378	-0.69525958	0.69525958	trans
cg15120247_NCAM1-AS1	0.000116952	0.000344383	0.713035767	0.713035767	trans
cg20426275_RNU4-15P	0.000116953	0.000344383	-0.817126719	0.817126719	trans
cg26482585_RNA5S7	0.000116953	0.000344383	0.763317823	0.763317823	trans
cg22168087_AMYP1	0.000116955	0.000344386	0.637012503	0.637012503	trans
cg14405137_ACSL3-AS1	0.00011696	0.000344398	0.674908243	0.674908243	trans
cg16183361_RNY3P11	0.000116963	0.000344407	1.109960269	1.109960269	trans
cg16993108_RNU6-563P	0.000116966	0.000344407	0.67403058	0.67403058	trans
cg09480417_TEX47	0.000116966	0.000344407	-0.778947381	0.778947381	trans
cg08129093_OR5AK2	0.000116966	0.000344407	-0.682319499	0.682319499	trans
cg03004860_LPO	0.000116967	0.000344407	-0.680497988	0.680497988	trans
cg15395171_RNU6-95P	0.000116969	0.000344411	0.658634683	0.658634683	trans
cg10064029_HES6	0.000116971	0.000344413	-0.929866021	0.929866021	trans
cg26344608_MIR1272	0.000116971	0.000344413	-0.778960191	0.778960191	trans
cg23209353_RPL7P49	0.000116975	0.000344421	0.677844282	0.677844282	trans
cg11295357_JCHAIN	0.000116975	0.000344421	-0.681990273	0.681990273	trans
cg20803916_RCAN2	0.000116977	0.000344422	0.665802266	0.665802266	trans
cg03958058_ATG3P1	0.000116978	0.000344425	-0.638196216	0.638196216	trans
cg20695805_TDRD5	0.000116981	0.000344429	0.635933474	0.635933474	trans
cg20238678_RN7SL284P	0.000116981	0.000344429	0.659901862	0.659901862	trans
cg14981546_POTEF	0.00011699	0.000344451	-5.86409488	5.86409488	trans
cg02232418_EMX2	0.000116996	0.000344467	0.749606918	0.749606918	trans
cg16569147_NUAK1	0.000116999	0.000344472	0.705543625	0.705543625	trans
cg05260346_KARS1P1	0.000116999	0.000344472	0.713346066	0.713346066	trans
cg26419880_SPEM1	0.000117001	0.000344474	0.717756141	0.717756141	trans
cg02786370_SLC25A27	0.000117002	0.000344477	0.682468744	0.682468744	trans
cg11478335_DEFA1	0.000117004	0.000344479	-0.619749973	0.619749973	trans
cg09076900_CPXM2	0.000117009	0.000344491	0.650702953	0.650702953	trans
cg23209353_RPL37P12	0.000117012	0.000344496	0.695929723	0.695929723	trans
cg19110931_NCAN	0.000117012	0.000344496	0.680566074	0.680566074	trans
cg02105002_MIR128-2	0.000117013	0.000344497	0.687310894	0.687310894	trans
cg24856383_ARHGEF2-AS1	0.000117017	0.000344505	0.894341091	0.894341091	trans
cg15048534_PPP2R2DP1	0.000117018	0.000344507	0.671067706	0.671067706	trans
cg05970080_JAZF1-AS1	0.000117019	0.000344507	-0.841171156	0.841171156	trans
cg05292018_HSD3BP2	0.000117021	0.000344511	0.700444659	0.700444659	trans
cg01008267_PTGER3	0.000117024	0.000344518	0.67514878	0.67514878	trans
cg09303150_SNORD42B	0.000117026	0.000344521	0.67858217	0.67858217	trans
cg12655260_LINC02614	0.000117027	0.000344522	0.681858968	0.681858968	trans
cg09524880_LINC00882	0.000117029	0.000344523	1.548520002	1.548520002	trans
cg02567454_LINC02641	0.00011703	0.000344523	0.679025804	0.679025804	trans
cg09588157_TRPC7	0.00011703	0.000344523	-1.296108442	1.296108442	trans
cg02483029_TBC1D3P1	0.000117035	0.000344535	-0.67534919	0.67534919	trans
cg03353560_LINC00702	0.000117037	0.00034454	-0.764852673	0.764852673	trans
cg01216063_LINC00243	0.00011704	0.000344545	0.696500199	0.696500199	trans
cg18251222_ATAD3C	0.000117047	0.000344564	0.588699888	0.588699888	trans
cg03397234_LDHAP2	0.000117048	0.000344564	-0.667499001	0.667499001	trans
cg19107578_RFX6	0.000117052	0.000344573	-0.800144314	0.800144314	trans
cg04337937_SLC5A5	0.000117053	0.000344573	0.63210475	0.63210475	trans
cg12855313_SDCBPP1	0.000117054	0.000344573	0.663577455	0.663577455	trans
cg09757838_OR4L1	0.000117054	0.000344573	0.664357175	0.664357175	trans
cg10706817_MTND3P9	0.000117063	0.000344574	0.71619877	0.71619877	trans
cg03311684_GRAMD4P2	0.000117065	0.000344574	0.643611562	0.643611562	trans
cg24137511_RFX6	0.000117068	0.000344574	-0.667233933	0.667233933	trans
cg07917878_RNU6-1237P	0.000117069	0.000344574	0.829576893	0.829576893	trans
cg07637837_POTEF-AS1	0.000117073	0.000344574	-0.642851696	0.642851696	trans
cg07637837_MTND2P22	0.000117073	0.000344574	-0.642851696	0.642851696	trans
cg07637837_RNA5SP189	0.000117073	0.000344574	-0.642851696	0.642851696	trans
cg07637837_RNU6-253P	0.000117073	0.000344574	-0.642851696	0.642851696	trans
cg07637837_SFTPA3P	0.000117073	0.000344574	-0.642851696	0.642851696	trans
cg07637837_RN7SL586P	0.000117073	0.000344574	-0.642851696	0.642851696	trans
cg26170855_RNA5SP427	0.000117074	0.000344574	0.647316906	0.647316906	trans
cg19482915_RPL36AP10	0.000117075	0.000344574	0.671822823	0.671822823	trans
cg19482915_IGKV1D-35	0.000117075	0.000344574	0.671822823	0.671822823	trans
cg19482915_HMGN2P22	0.000117075	0.000344574	0.671822823	0.671822823	trans
cg19482915_LINC01940	0.000117075	0.000344574	0.671822823	0.671822823	trans
cg19482915_CDYLP1	0.000117075	0.000344574	0.671822823	0.671822823	trans
cg19482915_RPL7AP23	0.000117075	0.000344574	0.671822823	0.671822823	trans
cg19482915_LINC02045	0.000117075	0.000344574	0.671822823	0.671822823	trans
cg19482915_OTOL1	0.000117075	0.000344574	0.671822823	0.671822823	trans
cg19482915_RNU1-105P	0.000117075	0.000344574	0.671822823	0.671822823	trans
cg19482915_GFRAL	0.000117075	0.000344574	0.671822823	0.671822823	trans
cg19482915_RNU6-600P	0.000117075	0.000344574	0.671822823	0.671822823	trans
cg19482915_RPS29P1	0.000117075	0.000344574	0.671822823	0.671822823	trans
cg19482915_KRTAP4-3	0.000117075	0.000344574	0.671822823	0.671822823	trans
cg19482915_RNU7-186P	0.000117075	0.000344574	0.671822823	0.671822823	trans
cg11807238_DEFB131A	0.000117076	0.000344574	0.560317501	0.560317501	trans
cg05669210_MSLNL	0.000117078	0.000344574	3.251199609	3.251199609	trans
cg05056349_GOLGA6L2	0.000117078	0.000344574	-0.650900685	0.650900685	trans
cg16970850_OR8B1P	0.000117079	0.000344574	-0.650571084	0.650571084	trans
cg00818035_HMGB1P25	0.000117079	0.000344574	-0.700776979	0.700776979	trans
cg26680317_NPM1P36	0.00011708	0.000344574	-0.704301933	0.704301933	trans
cg15611600_RPL17P25	0.00011708	0.000344574	0.655073721	0.655073721	trans
cg05579652_SIGLEC11	0.000117081	0.000344574	0.68465798	0.68465798	trans
cg20695805_PLCL2-AS1	0.000117082	0.000344574	0.658021801	0.658021801	trans
cg14780957_ASNS	0.000117082	0.000344574	-0.700215857	0.700215857	trans
cg03639782_LINC01639	0.000117083	0.000344574	-0.714006681	0.714006681	trans
cg18246227_RNU6-727P	0.000117084	0.000344575	-0.652115074	0.652115074	trans
cg20611109_LINC01874	0.000117088	0.000344579	-0.642796365	0.642796365	trans
cg20611109_RNA5SP89	0.000117088	0.000344579	-0.642796365	0.642796365	trans
cg20611109_SNORD32B	0.000117088	0.000344579	-0.642796365	0.642796365	trans
cg12352902_ELOVL2-AS1	0.000117095	0.000344597	-0.65770055	0.65770055	trans
cg18890249_ERICH4	0.000117097	0.000344601	-0.695271752	0.695271752	trans
cg24952959_UGT1A11P	0.000117098	0.000344601	-0.558428235	0.558428235	trans
cg05921384_PMS2P6	0.0001171	0.000344606	0.682466009	0.682466009	trans
cg02856402_SHOX2	0.000117103	0.000344611	-0.641251457	0.641251457	trans
cg04056946_DLEC1P1	0.000117105	0.000344616	-0.7013523	0.7013523	trans
cg04639241_TEX47	0.000117107	0.00034462	-1.122249993	1.122249993	trans
cg20016068_GJD4	0.00011711	0.000344625	-0.646646369	0.646646369	trans
cg18452169_RERE-AS1	0.000117117	0.000344642	-0.906018347	0.906018347	trans
cg13926358_ZNRF2P3	0.000117124	0.000344662	0.671638863	0.671638863	trans
cg09057359_OR5G1P	0.000117128	0.00034467	1.060741191	1.060741191	trans
cg04354128_HPSE2	0.00011713	0.000344675	-0.73587672	0.73587672	trans
cg05508245_WRNIP1	0.000117131	0.000344676	0.853943499	0.853943499	trans
cg14190294_EREG	0.000117135	0.000344684	-0.84837745	0.84837745	trans
cg20494891_PRICKLE2-AS3	0.000117136	0.000344686	0.673988036	0.673988036	trans
cg10894164_BATF	0.000117137	0.000344686	-0.694901186	0.694901186	trans
cg09855544_MIR340	0.000117139	0.000344687	-0.73920938	0.73920938	trans
cg10923838_PRDX3P4	0.000117139	0.000344687	0.661714165	0.661714165	trans
cg15001471_TPSB2	0.00011714	0.000344687	-0.853893338	0.853893338	trans
cg10580599_TIMM9P1	0.000117146	0.000344701	0.698288024	0.698288024	trans
cg16896134_MPO	0.000117149	0.000344701	-0.771522048	0.771522048	trans
cg23962789_RBM22P2	0.000117151	0.000344701	0.728984769	0.728984769	trans
cg26284196_RNU6-213P	0.000117152	0.000344701	-0.753210625	0.753210625	trans
cg13098428_LINC01720	0.000117154	0.000344701	0.654010944	0.654010944	trans
cg13098428_CRLF3P3	0.000117154	0.000344701	0.654010944	0.654010944	trans
cg13098428_MTCO3P45	0.000117154	0.000344701	0.654010944	0.654010944	trans
cg13098428_PSMB3P2	0.000117154	0.000344701	0.654010944	0.654010944	trans
cg13098428_RNU6-1298P	0.000117154	0.000344701	0.654010944	0.654010944	trans
cg13098428_RN7SKP223	0.000117154	0.000344701	0.654010944	0.654010944	trans
cg13098428_LINC02681	0.000117154	0.000344701	0.654010944	0.654010944	trans
cg05154833_IGLV3-19	0.000117154	0.000344701	-0.636033506	0.636033506	trans
cg01762663_RNU6-456P	0.000117158	0.00034471	0.661617536	0.661617536	trans
cg09926027_H2BC11	0.00011716	0.000344712	-0.724897197	0.724897197	trans
cg24110229_ZNF679	0.000117161	0.000344712	0.647266504	0.647266504	trans
cg09563940_RBMXP1	0.000117163	0.000344712	0.726899421	0.726899421	trans
cg27594583_SNORD116-1	0.000117164	0.000344712	0.845735072	0.845735072	trans
cg16068431_RNA5SP396	0.000117164	0.000344712	-0.859453901	0.859453901	trans
cg10894164_KIF27	0.000117164	0.000344712	0.708873191	0.708873191	trans
cg26112799_RN7SL692P	0.000117165	0.000344712	-0.689512825	0.689512825	trans
cg00067720_MS4A2	0.000117165	0.000344712	0.678707288	0.678707288	trans
cg07416455_COL4A3	0.000117168	0.000344719	-0.660519211	0.660519211	trans
cg08498272_CPA4	0.00011717	0.000344722	0.639466886	0.639466886	trans
cg10894164_ADCY1	0.000117171	0.000344722	-0.697581669	0.697581669	trans
cg07615839_IGHV3-64	0.000117175	0.000344728	-0.642256409	0.642256409	trans
cg00127664_ESRRAP1	0.000117175	0.000344728	-0.678190406	0.678190406	trans
cg10549973_RPS23P5	0.000117175	0.000344728	0.664703119	0.664703119	trans
cg09253696_NFE4	0.000117176	0.000344728	-0.664363081	0.664363081	trans
cg12606694_ANKRD18DP	0.000117177	0.000344729	0.64933872	0.64933872	trans
cg02792740_LRRD1	0.000117181	0.000344737	0.673164269	0.673164269	trans
cg17613326_OR2L2	0.000117182	0.000344738	-0.814255463	0.814255463	trans
cg17531962_SOCS1	0.000117184	0.00034474	0.647357251	0.647357251	trans
cg04684014_CTAGE3P	0.000117185	0.00034474	0.691279978	0.691279978	trans
cg02913884_SNORD114-1	0.000117186	0.00034474	0.665041877	0.665041877	trans
cg17364850_OR13D1	0.000117186	0.00034474	0.882075884	0.882075884	trans
cg27371456_HCAR2	0.000117187	0.00034474	0.674369057	0.674369057	trans
cg21517812_DISP2	0.000117187	0.00034474	-0.668855265	0.668855265	trans
cg02536150_NFIA-AS1	0.000117188	0.00034474	0.680546304	0.680546304	trans
cg05703749_OR9Q1	0.000117189	0.00034474	0.633494819	0.633494819	trans
cg02594345_MAGI1-AS1	0.000117191	0.00034474	0.685966737	0.685966737	trans
cg06301252_WDR5B	0.000117191	0.00034474	0.711649189	0.711649189	trans
cg10939912_AIMP1P1	0.000117191	0.00034474	0.704847902	0.704847902	trans
cg12847345_RNASEH2A	0.000117192	0.000344741	-0.762289491	0.762289491	trans
cg10133486_RNA5SP194	0.000117199	0.000344758	0.690539248	0.690539248	trans
cg16503053_SPECC1	0.0001172	0.000344758	0.658802711	0.658802711	trans
cg20321556_ZSCAN5B	0.000117204	0.000344768	-1.134029097	1.134029097	trans
cg09926389_PSAT1P4	0.000117205	0.000344768	-0.560589197	0.560589197	trans
cg25271009_RN7SL354P	0.000117206	0.000344768	2.129216954	2.129216954	trans
cg07543199_NPM1P29	0.000117207	0.000344769	0.799565179	0.799565179	trans
cg21890646_RPS3AP11	0.000117207	0.000344769	0.652371743	0.652371743	trans
cg25937438_SNORD42B	0.00011721	0.000344774	0.677118192	0.677118192	trans
cg16596598_RNU6-563P	0.000117212	0.000344779	0.7906197	0.7906197	trans
cg04900782_TRAPPC9	0.000117215	0.000344784	1.525983224	1.525983224	trans
cg25855415_SPART-AS1	0.000117221	0.0003448	0.691762115	0.691762115	trans
cg08742879_RNY1P16	0.000117222	0.0003448	0.678162363	0.678162363	trans
cg02265810_RDH5	0.000117225	0.000344805	-1.636377518	1.636377518	trans
cg09385285_R3HDML	0.000117225	0.000344805	-0.65991834	0.65991834	trans
cg00634475_LINC00174	0.000117226	0.000344805	0.674069938	0.674069938	trans
cg11390628_CYP27C1	0.000117229	0.000344809	0.676080428	0.676080428	trans
cg03129394_OTOG	0.000117229	0.000344809	-0.666933725	0.666933725	trans
cg08825286_C12orf71	0.000117231	0.000344809	-0.886800515	0.886800515	trans
cg15374032_BMS1P3	0.000117231	0.000344809	-0.689250608	0.689250608	trans
cg11341215_BRDT	0.000117231	0.000344809	0.563656181	0.563656181	trans
cg20313696_RNF150	0.000117232	0.000344809	0.668888035	0.668888035	trans
cg09223563_MED28P7	0.000117238	0.00034482	0.919926598	0.919926598	trans
cg21655171_TRAV8-2	0.000117238	0.00034482	-0.682093258	0.682093258	trans
cg07724466_CENPCP1	0.000117239	0.00034482	0.669962223	0.669962223	trans
cg23983887_NPM1P11	0.00011724	0.00034482	0.664090063	0.664090063	trans
cg11067347_LMCD1-AS1	0.00011724	0.00034482	0.670018969	0.670018969	trans
cg06234966_SCART1	0.000117241	0.00034482	-0.682567096	0.682567096	trans
cg16055817_RBPJP6	0.000117243	0.000344824	0.663247217	0.663247217	trans
cg20182237_MYL4	0.000117244	0.000344824	0.711337289	0.711337289	trans
cg08157914_ABCA8	0.000117244	0.000344824	-1.228524405	1.228524405	trans
cg08188698_PACRG-AS3	0.000117248	0.00034483	0.642672233	0.642672233	trans
cg27062293_RNU2-25P	0.000117248	0.00034483	0.68762329	0.68762329	trans
cg12861945_MTCO1P39	0.000117251	0.000344837	0.655265147	0.655265147	trans
cg22125926_SPART-AS1	0.000117252	0.000344837	0.675526288	0.675526288	trans
cg00327072_ANKRD26P2	0.000117256	0.000344844	-0.688153	0.688153	trans
cg20951978_RPL7P4	0.000117256	0.000344844	0.666237128	0.666237128	trans
cg10654648_RN7SL666P	0.000117259	0.000344851	-0.757854919	0.757854919	trans
cg09653424_ENPP7P2	0.000117267	0.000344873	0.658419636	0.658419636	trans
cg18024904_PLA2G2D	0.000117269	0.000344875	-0.689570474	0.689570474	trans
cg05302915_PDE2A	0.000117273	0.000344878	-0.678663089	0.678663089	trans
cg04688871_RNU6-227P	0.000117274	0.000344878	1.088688567	1.088688567	trans
cg11270687_HOXD9	0.000117274	0.000344878	0.735412665	0.735412665	trans
cg13008339_RN7SKP226	0.000117275	0.000344878	0.651099941	0.651099941	trans
cg13008339_OR4C10P	0.000117275	0.000344878	0.651099941	0.651099941	trans
cg13008339_MIR654	0.000117275	0.000344878	0.651099941	0.651099941	trans
cg13008339_LINC01665	0.000117275	0.000344878	0.651099941	0.651099941	trans
cg17372378_PBX1-AS1	0.00011728	0.000344885	0.697710679	0.697710679	trans
cg19101186_LINC02614	0.000117281	0.000344885	0.68885956	0.68885956	trans
cg05448059_OR4A15	0.000117281	0.000344885	-0.641454033	0.641454033	trans
cg06884805_CDK15	0.000117281	0.000344885	0.656394973	0.656394973	trans
cg14552882_IGKV2D-30	0.000117282	0.000344887	-0.692781275	0.692781275	trans
cg05943251_CHRNG	0.000117284	0.000344889	-0.707659255	0.707659255	trans
cg00843105_RNU1-89P	0.000117285	0.000344889	0.712254388	0.712254388	trans
cg08476832_LYPD9P	0.000117287	0.000344893	0.658176186	0.658176186	trans
cg04304019_RNU7-169P	0.000117288	0.000344893	0.697773197	0.697773197	trans
cg00819121_LINC01310	0.000117291	0.000344899	-0.739901703	0.739901703	trans
cg10894164_NFKB2	0.000117295	0.000344906	-0.698866565	0.698866565	trans
cg23654844_RPL30P5	0.000117296	0.000344906	-2.192465219	2.192465219	trans
cg07832337_RPSAP37	0.000117296	0.000344906	-0.667926505	0.667926505	trans
cg00132509_LPO	0.000117296	0.000344906	-0.699790654	0.699790654	trans
cg18896458_SNORD114-27	0.000117302	0.000344921	-0.662830357	0.662830357	trans
cg26112799_DISP2	0.000117303	0.000344921	-0.663680753	0.663680753	trans
cg24635402_KIF27	0.000117304	0.000344923	0.678834196	0.678834196	trans
cg23209353_ZNF782	0.000117308	0.00034493	0.691341412	0.691341412	trans
cg04099454_LINC01757	0.000117312	0.000344942	-0.701420496	0.701420496	trans
cg11423687_LINC00174	0.000117313	0.000344942	1.139889607	1.139889607	trans
cg09774124_TTN	0.000117315	0.000344946	-0.661639164	0.661639164	trans
cg06242605_GCNT3	0.000117317	0.000344948	0.668682634	0.668682634	trans
cg19160975_UBE2L2	0.000117318	0.000344949	-0.641137136	0.641137136	trans
cg06495764_RNU6-629P	0.000117319	0.000344949	-0.655205152	0.655205152	trans
cg01416479_MIR137HG	0.00011732	0.000344949	0.608981788	0.608981788	trans
cg18924965_PDPR	0.000117322	0.000344952	0.643929795	0.643929795	trans
cg08731067_RNA5SP247	0.000117322	0.000344952	0.749168145	0.749168145	trans
cg02979487_AGXT	0.000117323	0.000344952	-0.688767606	0.688767606	trans
cg13447684_MS4A5	0.000117324	0.000344952	-0.691808712	0.691808712	trans
cg15099537_CXCL9	0.000117329	0.000344966	0.644546766	0.644546766	trans
cg23122263_RPS3AP11	0.000117331	0.000344967	0.658133466	0.658133466	trans
cg05984244_MIR554	0.000117337	0.000344985	0.838217046	0.838217046	trans
cg24130945_KRTAP4-6	0.00011734	0.000344992	0.636873004	0.636873004	trans
cg02792740_SECISBP2	0.000117342	0.000344995	0.68581172	0.68581172	trans
cg14924064_SEC31B	0.000117347	0.000345004	0.648011184	0.648011184	trans
cg03179052_AIMP1P2	0.000117347	0.000345004	-1.182204845	1.182204845	trans
cg13920792_MYL6P3	0.000117352	0.000345013	-0.717532198	0.717532198	trans
cg20313696_CEACAM22P	0.000117352	0.000345013	0.651826932	0.651826932	trans
cg12584394_PSPC1-AS2	0.000117354	0.000345016	0.751863362	0.751863362	trans
cg10548700_SPATA31C2	0.000117355	0.000345019	-0.647540711	0.647540711	trans
cg01507342_DEFB124	0.00011736	0.000345028	0.629486006	0.629486006	trans
cg06736785_RNU6-553P	0.00011736	0.000345028	-0.680752041	0.680752041	trans
cg22762615_RNU6-353P	0.000117361	0.000345028	-0.651837104	0.651837104	trans
cg03015358_SPDYE17	0.000117364	0.000345035	0.7594518	0.7594518	trans
cg13212982_FAM86KP	0.000117367	0.000345043	-0.683228813	0.683228813	trans
cg20313696_PLEKHS1	0.000117369	0.000345046	0.660522979	0.660522979	trans
cg17593097_MSTN	0.000117374	0.000345058	0.726621469	0.726621469	trans
cg24711512_THRAP3P3	0.000117377	0.000345064	0.751940019	0.751940019	trans
cg23290207_GRAPL	0.000117383	0.000345079	0.728278364	0.728278364	trans
cg25010677_DEFB130B	0.000117385	0.000345081	-0.662722316	0.662722316	trans
cg25010677_DEFB130A	0.000117385	0.000345081	-0.662722316	0.662722316	trans
cg09619732_DEFB130B	0.000117387	0.000345081	-0.685495711	0.685495711	trans
cg09619732_DEFB130A	0.000117387	0.000345081	-0.685495711	0.685495711	trans
cg12522870_RNU6-949P	0.000117395	0.000345097	-0.633035317	0.633035317	trans
cg12522870_OR6C65	0.000117395	0.000345097	-0.633035317	0.633035317	trans
cg12522870_RPL22P20	0.000117395	0.000345097	-0.633035317	0.633035317	trans
cg12522870_CNN2P7	0.000117395	0.000345097	-0.633035317	0.633035317	trans
cg13404427_RNU6-1076P	0.000117396	0.000345097	-0.696069751	0.696069751	trans
cg16813459_KRTAP6-1	0.000117398	0.0003451	-0.70765774	0.70765774	trans
cg24949324_ESPL1	0.000117401	0.000345107	0.614612263	0.614612263	trans
cg04738355_DLX2	0.000117403	0.000345109	-0.707548044	0.707548044	trans
cg15838301_ABCA6	0.000117404	0.000345109	-2.317869563	2.317869563	trans
cg26972832_RNU6-662P	0.000117404	0.000345109	-0.633570985	0.633570985	trans
cg14924064_LINC01673	0.000117405	0.000345109	0.641899187	0.641899187	trans
cg24815934_HLA-DQB2	0.000117406	0.000345109	-0.646928299	0.646928299	trans
cg02747950_WEE2	0.000117411	0.000345121	0.674142806	0.674142806	trans
cg20196141_ARHGAP42P1	0.000117414	0.000345129	0.742491787	0.742491787	trans
cg02792740_RNU5E-6P	0.000117417	0.000345135	0.681938941	0.681938941	trans
cg09929238_TRIM42	0.00011742	0.00034514	-0.737266522	0.737266522	trans
cg05056349_NLRP12	0.00011742	0.00034514	-0.625319253	0.625319253	trans
cg00177239_RNF212	0.000117421	0.000345141	0.640605514	0.640605514	trans
cg05225909_OTOR	0.000117422	0.000345141	-0.68633194	0.68633194	trans
cg04544994_MIR548U	0.000117423	0.000345142	0.677892175	0.677892175	trans
cg24733384_WEE2	0.000117427	0.000345151	0.66882193	0.66882193	trans
cg25053413_TPTE2P5	0.000117432	0.000345162	0.66104654	0.66104654	trans
cg16712416_ASB15	0.000117437	0.000345173	0.659949484	0.659949484	trans
cg05436064_MC5R	0.000117437	0.000345173	0.647539351	0.647539351	trans
cg17653352_OR2B11	0.000117441	0.000345181	0.67268337	0.67268337	trans
cg05207347_INTS4P1	0.000117444	0.000345186	1.239980992	1.239980992	trans
cg24737292_IGHA1	0.000117444	0.000345186	-0.690204535	0.690204535	trans
cg01802532_STUM	0.000117446	0.000345189	0.651021628	0.651021628	trans
cg07905199_AFAP1	0.000117447	0.000345189	-0.650438396	0.650438396	trans
cg16977073_MIR155HG	0.000117447	0.000345189	-0.701712393	0.701712393	trans
cg17388638_SMIM43	0.000117448	0.00034519	-0.63675604	0.63675604	trans
cg04544994_RNA5SP53	0.00011745	0.00034519	0.690583657	0.690583657	trans
cg17653352_RN7SKP186	0.00011745	0.00034519	-0.742141102	0.742141102	trans
cg26612252_RNU6-607P	0.000117458	0.00034521	0.704303036	0.704303036	trans
cg19703425_TRAV9-2	0.000117461	0.000345218	-1.005900755	1.005900755	trans
cg06736785_OR6F1	0.000117465	0.000345226	-0.679184216	0.679184216	trans
cg25479848_CCND1	0.000117466	0.000345226	-0.710593576	0.710593576	trans
cg06400006_ZNF695	0.000117472	0.000345239	0.664461781	0.664461781	trans
cg10959048_LIX1	0.000117472	0.000345239	-0.806598035	0.806598035	trans
cg22280068_GIPC3	0.000117473	0.000345239	-0.676810838	0.676810838	trans
cg07850274_GPR149	0.000117474	0.000345239	-0.675401	0.675401	trans
cg09495418_TRIM54	0.000117477	0.000345239	0.703636053	0.703636053	trans
cg11110036_FOXD4	0.000117479	0.000345239	0.653045154	0.653045154	trans
cg08258867_HNRNPA1P40	0.00011748	0.000345239	0.677114764	0.677114764	trans
cg18482892_RPL36AP41	0.000117481	0.000345239	0.673829051	0.673829051	trans
cg10664162_OR7E162P	0.000117483	0.000345239	0.729647225	0.729647225	trans
cg12388679_FUNDC2P3	0.000117483	0.000345239	0.690598932	0.690598932	trans
cg24429037_FABP5P2	0.000117484	0.000345239	0.680487304	0.680487304	trans
cg18724928_PGAM1P4	0.000117484	0.000345239	0.761071109	0.761071109	trans
cg02792740_MEMO1P1	0.000117485	0.000345239	0.708561761	0.708561761	trans
cg03176698_OR2A41P	0.000117485	0.000345239	0.637556158	0.637556158	trans
cg07511671_HMGA2-AS1	0.000117488	0.000345239	0.779592365	0.779592365	trans
cg04395717_SNORD42B	0.000117488	0.000345239	0.680067664	0.680067664	trans
cg08101286_OR4S1	0.000117489	0.000345239	-0.648986815	0.648986815	trans
cg13580196_HAO2-IT1	0.000117489	0.000345239	-0.632597856	0.632597856	trans
cg13580196_CYCSP53	0.000117489	0.000345239	-0.632597856	0.632597856	trans
cg13580196_RPL5P15	0.000117489	0.000345239	-0.632597856	0.632597856	trans
cg13580196_OLIG3	0.000117489	0.000345239	-0.632597856	0.632597856	trans
cg13580196_TRIM77	0.000117489	0.000345239	-0.632597856	0.632597856	trans
cg13580196_MIR184	0.000117489	0.000345239	-0.632597856	0.632597856	trans
cg13580196_IGLV2-33	0.000117489	0.000345239	-0.632597856	0.632597856	trans
cg24439232_RN7SKP212	0.00011749	0.000345239	-0.641346359	0.641346359	trans
cg09586646_RN7SKP198	0.000117495	0.000345251	0.713497173	0.713497173	trans
cg03875668_IGKV2-30	0.000117496	0.000345251	-0.640438994	0.640438994	trans
cg19111078_ADIRF	0.000117498	0.000345256	-0.67996566	0.67996566	trans
cg08841544_FAM74A1	0.000117499	0.000345258	-0.653638855	0.653638855	trans
cg19704554_DEFB134	0.000117505	0.000345271	-0.647150118	0.647150118	trans
cg24019999_CSHL1	0.000117508	0.000345271	-0.666522305	0.666522305	trans
cg09699787_GRM7-AS1	0.000117508	0.000345271	0.660158468	0.660158468	trans
cg00064255_MIR582	0.000117508	0.000345271	-0.685535988	0.685535988	trans
cg13090817_LINC01153	0.000117509	0.000345271	0.629832018	0.629832018	trans
cg17218510_HBA1	0.00011751	0.000345271	-0.653899308	0.653899308	trans
cg09990103_UBE2Q2P10	0.00011751	0.000345271	-3.73901871	3.73901871	trans
cg20223162_SNORD115-3	0.000117511	0.000345271	0.653618897	0.653618897	trans
cg16875032_FDX1P2	0.000117511	0.000345271	-0.700237294	0.700237294	trans
cg12606911_HLA-S	0.000117515	0.000345278	0.649507916	0.649507916	trans
cg13916261_LINC01760	0.000117515	0.000345278	-0.677339463	0.677339463	trans
cg05036535_RPS3AP33	0.000117516	0.000345278	0.663972873	0.663972873	trans
cg24406917_UBE2V1P11	0.000117519	0.000345285	0.705938458	0.705938458	trans
cg19249811_OOSP2	0.000117525	0.000345298	1.065468472	1.065468472	trans
cg19249811_RN7SL214P	0.000117525	0.000345298	1.065468472	1.065468472	trans
cg03964373_GAS6-AS1	0.000117526	0.000345298	0.654953955	0.654953955	trans
cg23424043_RPS27P16	0.000117527	0.000345299	0.672723574	0.672723574	trans
cg09551249_RNA5SP194	0.000117529	0.000345302	0.690199794	0.690199794	trans
cg10463299_DNAJC19P7	0.00011753	0.000345303	0.730401805	0.730401805	trans
cg23328066_LIPJ	0.000117531	0.000345304	-1.275661776	1.275661776	trans
cg13835843_LINC00882	0.000117532	0.000345304	0.682000284	0.682000284	trans
cg16503053_PRSS27	0.000117535	0.00034531	0.635866066	0.635866066	trans
cg09045610_LINC01450	0.000117538	0.000345317	1.199964418	1.199964418	trans
cg03549208_MTTP	0.00011754	0.000345321	-0.644454573	0.644454573	trans
cg10521230_KRT222	0.000117542	0.000345324	0.7666882	0.7666882	trans
cg24170716_TNFRSF13C	0.000117543	0.000345325	-0.712669913	0.712669913	trans
cg10141352_BPIFA4P	0.000117546	0.000345328	0.619936013	0.619936013	trans
cg01347798_SPAAR	0.000117546	0.000345328	0.707040094	0.707040094	trans
cg22027204_LINC02806	0.000117547	0.000345328	0.671751993	0.671751993	trans
cg24166966_RPL7P4	0.000117548	0.000345328	0.666287344	0.666287344	trans
cg06947811_IPO7P2	0.000117549	0.000345328	0.675127639	0.675127639	trans
cg13571224_LINC00671	0.000117549	0.000345328	0.649121399	0.649121399	trans
cg05608612_CLDN8	0.000117552	0.000345336	0.631595564	0.631595564	trans
cg17723355_KRT222	0.000117555	0.00034534	-1.768933106	1.768933106	trans
cg15940161_RPS3AP33	0.000117557	0.000345344	0.676545477	0.676545477	trans
cg20537554_PKD2L2	0.000117558	0.000345347	0.701635108	0.701635108	trans
cg18965684_NAALADL2-AS2	0.000117563	0.000345357	0.720187536	0.720187536	trans
cg20491223_TF	0.000117567	0.000345369	-0.660765469	0.660765469	trans
cg18137757_SHROOM3-AS1	0.00011757	0.00034537	0.707556033	0.707556033	trans
cg03423038_KLF17	0.00011757	0.00034537	-0.690730743	0.690730743	trans
cg13180375_SFTPA1	0.000117571	0.00034537	0.752831095	0.752831095	trans
cg15099537_IL23R	0.000117571	0.00034537	0.654566049	0.654566049	trans
cg05508245_TMEM147	0.000117572	0.00034537	0.846241755	0.846241755	trans
cg09755512_ZNF965P	0.000117575	0.000345377	0.62352475	0.62352475	trans
cg11382248_TRBV8-2	0.000117576	0.000345377	-0.640658698	0.640658698	trans
cg04140807_LINC00174	0.000117583	0.000345396	0.666449174	0.666449174	trans
cg09176287_MACROD2-IT1	0.000117584	0.000345396	0.691045509	0.691045509	trans
cg17299636_IGHV3-53	0.000117586	0.000345399	-0.737697287	0.737697287	trans
cg20476087_ITGA8	0.000117591	0.000345411	-0.68283713	0.68283713	trans
cg20288203_CIBAR1P2	0.000117595	0.000345419	-0.777610531	0.777610531	trans
cg19776984_TPH2	0.000117595	0.000345419	-0.771407763	0.771407763	trans
cg10106857_GAPDHP36	0.000117597	0.000345423	0.664543699	0.664543699	trans
cg02594345_TMOD4	0.000117599	0.000345425	0.675746486	0.675746486	trans
cg15838301_MUC21	0.000117602	0.000345433	-2.267670907	2.267670907	trans
cg27210166_CBLN1	0.000117607	0.000345442	0.659787339	0.659787339	trans
cg20007465_CFL1P6	0.000117607	0.000345442	1.832624484	1.832624484	trans
cg16237565_TGM4	0.000117607	0.000345442	-0.636423337	0.636423337	trans
cg18997918_TRIM51EP	0.000117609	0.000345442	0.620767253	0.620767253	trans
cg03248837_FAM86KP	0.000117609	0.000345442	-0.713329787	0.713329787	trans
cg09563600_RPL13P2	0.00011761	0.000345443	0.643216023	0.643216023	trans
cg15080433_TRBV6-5	0.000117614	0.00034545	0.644509146	0.644509146	trans
cg09889857_RNA5SP247	0.000117615	0.00034545	0.704880692	0.704880692	trans
cg23989409_MYO18B-AS1	0.000117615	0.00034545	-0.669297394	0.669297394	trans
cg02792740_RNPC3	0.000117619	0.000345459	0.695238285	0.695238285	trans
cg13565400_RCBTB2P1	0.000117621	0.000345462	-0.636236783	0.636236783	trans
cg15022772_C6orf118	0.000117622	0.000345463	0.770789579	0.770789579	trans
cg14182120_SNORA47	0.000117625	0.000345469	-0.763156206	0.763156206	trans
cg07307760_PAX2	0.000117626	0.000345469	-0.776229079	0.776229079	trans
cg16560595_SNORD116-17	0.000117626	0.000345469	0.707272174	0.707272174	trans
cg10411658_LDAH	0.000117629	0.000345474	0.79323902	0.79323902	trans
cg04325406_RPSAP50	0.000117632	0.00034548	-0.866144566	0.866144566	trans
cg04741595_UNC45B	0.000117633	0.000345481	-0.680908228	0.680908228	trans
cg21890646_C19orf18	0.000117633	0.000345481	0.685430289	0.685430289	trans
cg06481168_RNA5SP442	0.000117635	0.000345483	-0.665303559	0.665303559	trans
cg01534242_RPS3AP11	0.000117636	0.000345484	1.339031867	1.339031867	trans
cg16176069_LZTS1	0.000117639	0.000345489	-1.392419909	1.392419909	trans
cg12993712_LDHAP3	0.000117639	0.000345489	0.686905754	0.686905754	trans
cg14339668_NHLH1	0.000117641	0.00034549	0.62347643	0.62347643	trans
cg20009356_MIR99B	0.000117641	0.00034549	-1.025480683	1.025480683	trans
cg05260346_LINC01701	0.000117646	0.000345501	0.731951346	0.731951346	trans
cg21942823_NPY	0.000117647	0.000345501	0.655550309	0.655550309	trans
cg21517812_SNX18P13	0.000117651	0.00034551	0.684064793	0.684064793	trans
cg14054162_DNAJC19P7	0.000117653	0.000345513	-0.745115572	0.745115572	trans
cg11299964_PRDX3P4	0.000117654	0.000345513	0.664962392	0.664962392	trans
cg26873935_RNU6-1013P	0.000117654	0.000345513	-0.678434611	0.678434611	trans
cg26985471_RPL5P6	0.000117656	0.000345515	0.609030429	0.609030429	trans
cg14892936_CDK15	0.000117659	0.000345522	0.663319247	0.663319247	trans
cg23779220_LINC01153	0.00011766	0.000345523	0.634024149	0.634024149	trans
cg10803714_FAM220BP	0.000117664	0.000345533	-0.969502953	0.969502953	trans
cg01521225_IGHV3-13	0.000117667	0.000345539	-0.683187537	0.683187537	trans
cg21204600_MIR1272	0.000117669	0.000345544	-0.701269263	0.701269263	trans
cg17411935_MTND4P20	0.000117671	0.000345545	0.659084579	0.659084579	trans
cg15776929_RPL15P13	0.000117671	0.000345545	-0.898577021	0.898577021	trans
cg06032500_LINC02013	0.000117676	0.000345558	-0.689333644	0.689333644	trans
cg08220149_ACSL3-AS1	0.000117681	0.000345567	0.677795408	0.677795408	trans
cg05264324_RPAP2	0.000117681	0.000345567	0.700566904	0.700566904	trans
cg13519900_LINC02519	0.000117689	0.000345586	0.690552346	0.690552346	trans
cg23314341_SPART-AS1	0.000117692	0.000345593	0.692248566	0.692248566	trans
cg20599295_LINC00411	0.000117699	0.000345613	-0.651344604	0.651344604	trans
cg08498272_RPL10AP5	0.0001177	0.000345613	0.689752483	0.689752483	trans
cg14908168_RN7SKP77	0.000117702	0.000345617	0.759220063	0.759220063	trans
cg16866567_RNU6-804P	0.000117704	0.000345619	-0.648271875	0.648271875	trans
cg01708411_MLLT3	0.000117705	0.000345619	-0.653981773	0.653981773	trans
cg03859313_R3HDML	0.00011771	0.000345634	1.33640809	1.33640809	trans
cg17219660_RNU6-1009P	0.000117712	0.000345635	-0.685977078	0.685977078	trans
cg05472380_MEP1A	0.000117714	0.000345637	-0.645997729	0.645997729	trans
cg07814977_LINC01840	0.000117715	0.000345637	-0.676734531	0.676734531	trans
cg10515131_TLK2P2	0.000117715	0.000345637	0.691410529	0.691410529	trans
cg02651894_ZNF33BP1	0.000117716	0.000345637	0.678404275	0.678404275	trans
cg16763508_C19orf18	0.000117723	0.000345652	0.693237024	0.693237024	trans
cg11482606_FGFR3P6	0.000117724	0.000345652	-0.655967696	0.655967696	trans
cg24304928_MSLNL	0.000117724	0.000345652	-0.948279076	0.948279076	trans
cg04707531_NDUFAB1P1	0.000117725	0.000345652	0.674804338	0.674804338	trans
cg16707092_RNU6-1065P	0.000117727	0.000345658	0.710430184	0.710430184	trans
cg16747922_RN7SKP106	0.000117733	0.000345674	0.701284307	0.701284307	trans
cg17264779_RPS3AP40	0.000117734	0.000345674	0.711108807	0.711108807	trans
cg15016771_BRINP2	0.000117739	0.000345686	-0.691021091	0.691021091	trans
cg02216951_GOLGA6L4	0.000117741	0.000345688	0.677643166	0.677643166	trans
cg13589218_PDZRN3-AS1	0.000117743	0.00034569	0.634333743	0.634333743	trans
cg14030993_PGBD4	0.000117743	0.00034569	0.675664316	0.675664316	trans
cg13668180_LAIR1	0.000117745	0.000345693	-0.674412262	0.674412262	trans
cg12858231_RNA5SP252	0.000117751	0.000345706	-0.750901045	0.750901045	trans
cg11086960_PIGN	0.000117751	0.000345706	-0.73501379	0.73501379	trans
cg12067981_SNORD110	0.000117752	0.000345708	0.634615186	0.634615186	trans
cg07640390_CES5A	0.000117755	0.000345712	-0.682987355	0.682987355	trans
cg20321556_ERICH4	0.000117756	0.000345713	-1.033639656	1.033639656	trans
cg07096305_SUPT20H	0.000117757	0.000345713	0.67497367	0.67497367	trans
cg16274716_IGKV1OR10-1	0.000117758	0.000345713	0.721554719	0.721554719	trans
cg13120986_RPS3AP44	0.000117759	0.000345713	0.668811389	0.668811389	trans
cg04945518_RNU6-1135P	0.000117759	0.000345713	-0.683871444	0.683871444	trans
cg08258867_MIR320D1	0.000117761	0.000345718	0.672745698	0.672745698	trans
cg04354128_RN7SKP174	0.000117764	0.000345725	-0.707831776	0.707831776	trans
cg15251010_SEPTIN14P1	0.000117768	0.000345732	-0.720659814	0.720659814	trans
cg02703728_LINC02806	0.000117771	0.000345739	0.700959899	0.700959899	trans
cg25072611_SRSF3P6	0.000117772	0.000345739	-0.814209272	0.814209272	trans
cg27108281_ATP6V0E1P3	0.000117772	0.000345739	0.665811137	0.665811137	trans
cg04085076_PDC-AS1	0.000117779	0.000345756	0.684649008	0.684649008	trans
cg19192101_ACSS2	0.000117781	0.000345756	0.669112753	0.669112753	trans
cg03033996_IGKV1-6	0.000117782	0.000345756	-0.691903697	0.691903697	trans
cg03026865_LINC01264	0.000117783	0.000345756	0.633092935	0.633092935	trans
cg04470905_MIR548A2	0.000117783	0.000345756	0.645964424	0.645964424	trans
cg04470905_DEFB125	0.000117783	0.000345756	0.645964424	0.645964424	trans
cg07405255_DTL	0.000117784	0.000345756	-0.78888361	0.78888361	trans
cg09583984_IGF2BP2-AS1	0.000117785	0.000345756	0.975761777	0.975761777	trans
cg05173913_CHCHD2P8	0.000117787	0.00034576	0.970957612	0.970957612	trans
cg17562277_PRICKLE2-AS3	0.00011779	0.000345765	0.834864516	0.834864516	trans
cg07102783_SLC7A13	0.000117791	0.000345766	0.666423739	0.666423739	trans
cg09841631_MUC12	0.000117793	0.000345769	-0.672899128	0.672899128	trans
cg17106653_GIMAP2	0.0001178	0.000345783	0.759742023	0.759742023	trans
cg17839232_RPS26P2	0.000117801	0.000345783	0.6447779	0.6447779	trans
cg09451159_MIR556	0.000117802	0.000345783	-0.651325942	0.651325942	trans
cg23238869_GLRXP3	0.000117802	0.000345783	0.712859913	0.712859913	trans
cg10653573_CSMD2	0.000117802	0.000345783	0.619490049	0.619490049	trans
cg04452065_MSRB1P1	0.000117805	0.000345791	0.680523156	0.680523156	trans
cg21287367_HNRNPA1P14	0.000117809	0.000345799	0.716879863	0.716879863	trans
cg06486190_SNORD42B	0.000117811	0.000345804	0.68380995	0.68380995	trans
cg26517283_RPL31P13	0.000117814	0.000345808	-0.817488449	0.817488449	trans
cg07096305_COMMD10	0.000117816	0.000345814	0.671006137	0.671006137	trans
cg16763508_TLK2P2	0.000117818	0.000345817	0.691082543	0.691082543	trans
cg15830792_ARHGEF2-AS1	0.00011782	0.00034582	0.806832996	0.806832996	trans
cg20273576_H3P36	0.000117822	0.000345825	0.677359075	0.677359075	trans
cg08317284_RNU2-48P	0.000117829	0.000345843	1.046688962	1.046688962	trans
cg05816188_CENPCP1	0.000117836	0.000345858	0.678424604	0.678424604	trans
cg13911116_NPY1R	0.000117836	0.000345858	0.741655718	0.741655718	trans
cg25905192_HOXB4	0.000117843	0.000345876	-0.737739545	0.737739545	trans
cg21731721_RNU1-44P	0.000117844	0.000345877	0.830076732	0.830076732	trans
cg01591369_FAM43B	0.000117845	0.000345877	-0.704013537	0.704013537	trans
cg27421102_OR7E13P	0.000117846	0.000345877	0.691063118	0.691063118	trans
cg20559215_RPL7L1P8	0.000117847	0.000345877	-0.62763815	0.62763815	trans
cg00558219_IFNA4	0.000117851	0.000345888	0.690083536	0.690083536	trans
cg05841486_RPL7P4	0.000117858	0.000345904	0.680512037	0.680512037	trans
cg21655171_MRGPRG-AS1	0.000117858	0.000345904	-0.667882939	0.667882939	trans
cg13795336_GPR158-AS1	0.000117859	0.000345904	-2.278729617	2.278729617	trans
cg10991855_ELOAP1	0.00011786	0.000345905	0.642901779	0.642901779	trans
cg20290983_RPL17P50	0.000117861	0.000345906	-0.683607208	0.683607208	trans
cg06280075_RNU6-1249P	0.000117863	0.000345908	0.679905006	0.679905006	trans
cg20205188_TRAJ49	0.000117864	0.000345908	-0.659541889	0.659541889	trans
cg08762534_SNORA1	0.000117866	0.000345912	0.715995964	0.715995964	trans
cg26846747_RPL23AP31	0.000117867	0.000345912	-0.67287142	0.67287142	trans
cg12782696_RNU6-1249P	0.000117869	0.000345912	0.681109066	0.681109066	trans
cg02616251_CGNL1	0.000117869	0.000345912	0.843382062	0.843382062	trans
cg07408006_R3HDML	0.000117869	0.000345912	-0.771229116	0.771229116	trans
cg19005485_ISCUP1	0.000117872	0.000345912	-0.657781289	0.657781289	trans
cg19005485_SPACA1	0.000117872	0.000345912	-0.657781289	0.657781289	trans
cg19005485_ACSM2B	0.000117872	0.000345912	-0.657781289	0.657781289	trans
cg19005485_RN7SKP169	0.000117872	0.000345912	-0.657781289	0.657781289	trans
cg09684998_RNU6-777P	0.000117877	0.000345923	0.633510157	0.633510157	trans
cg03959986_VN1R54P	0.000117881	0.000345934	-0.644490099	0.644490099	trans
cg10953594_OR13D1	0.000117883	0.000345934	0.683780698	0.683780698	trans
cg09174502_RNU6-257P	0.000117883	0.000345934	-0.677481057	0.677481057	trans
cg20196141_CHCHD3P1	0.000117884	0.000345934	0.766456555	0.766456555	trans
cg18811157_ESRP2	0.000117884	0.000345934	0.664733519	0.664733519	trans
cg17753661_SMYD3-IT1	0.000117888	0.000345942	0.66652947	0.66652947	trans
cg08825286_MIR181A2	0.000117889	0.000345942	-0.8850897	0.8850897	trans
cg13990947_HNRNPCP9	0.000117893	0.000345952	-0.704934845	0.704934845	trans
cg19703425_SNRK-AS1	0.000117896	0.000345956	-1.048326319	1.048326319	trans
cg26759296_LINC02631	0.000117896	0.000345956	0.652981175	0.652981175	trans
cg24907762_ACTR1AP1	0.000117898	0.00034596	0.672869361	0.672869361	trans
cg18867698_HJV	0.0001179	0.00034596	0.639807534	0.639807534	trans
cg20126741_MIR211	0.0001179	0.00034596	-0.751518221	0.751518221	trans
cg23151860_WDR90	0.000117903	0.000345967	-0.738068437	0.738068437	trans
cg15735438_EPHA4	0.000117907	0.000345976	0.670332949	0.670332949	trans
cg04954144_RPL7P43	0.000117909	0.000345981	0.695812399	0.695812399	trans
cg23209353_MIR548U	0.000117915	0.000345996	0.688913103	0.688913103	trans
cg02616251_UPF3AP2	0.000117925	0.000346021	0.8499626	0.8499626	trans
cg10392209_EN1	0.000117925	0.000346021	-0.662003568	0.662003568	trans
cg14398342_RN7SL231P	0.000117929	0.000346029	0.660890029	0.660890029	trans
cg19931102_PPIAP82	0.000117933	0.000346039	-0.627461813	0.627461813	trans
cg16770243_GPR83	0.000117936	0.000346046	-0.684559058	0.684559058	trans
cg13957457_NT5ELP	0.00011794	0.000346056	0.70952399	0.70952399	trans
cg10548700_RPEP2	0.000117944	0.000346064	-0.649097603	0.649097603	trans
cg01591369_UBE2WP1	0.000117949	0.000346078	-0.673881651	0.673881651	trans
cg10801331_EI24P3	0.000117951	0.00034608	-1.425583132	1.425583132	trans
cg01612190_USP17L15	0.000117955	0.00034609	-0.983315336	0.983315336	trans
cg05207347_LIPI	0.000117956	0.000346091	1.255827961	1.255827961	trans
cg15712821_LINC01692	0.000117957	0.000346092	2.945014575	2.945014575	trans
cg23073140_OR4S1	0.00011796	0.000346097	-0.664663055	0.664663055	trans
cg24702286_ABCC5	0.000117961	0.000346097	0.619938457	0.619938457	trans
cg14154784_DRD5P2	0.000117966	0.000346107	0.627315382	0.627315382	trans
cg03985285_RNU6-939P	0.000117966	0.000346107	0.621462865	0.621462865	trans
cg05703749_MRPS18BP1	0.000117967	0.000346108	-0.643706056	0.643706056	trans
cg19007019_GPR152	0.000117971	0.000346116	-0.708204741	0.708204741	trans
cg17735372_PRELP	0.000117972	0.000346117	-0.860247737	0.860247737	trans
cg22688006_LINC00200	0.000117972	0.000346117	0.651489392	0.651489392	trans
cg09996633_RPS15AP3	0.000117974	0.000346119	-0.716017546	0.716017546	trans
cg13019493_HNRNPA1P43	0.000117976	0.000346122	-0.774704537	0.774704537	trans
cg14335687_RNA5SP191	0.000117978	0.000346126	0.682925546	0.682925546	trans
cg22166977_SRGAP2-AS1	0.000117979	0.000346126	0.742475188	0.742475188	trans
cg22168087_SGCG	0.000117982	0.000346134	0.675470487	0.675470487	trans
cg12377084_LVRN	0.000117983	0.000346135	0.765571239	0.765571239	trans
cg12537688_OR5M4P	0.000117984	0.000346136	-0.701396782	0.701396782	trans
cg24588582_CGB2	0.000117986	0.000346138	-0.772478092	0.772478092	trans
cg07917878_IPMKP1	0.000117993	0.000346156	0.805012353	0.805012353	trans
cg14190294_PSAT1	0.000117996	0.000346162	-0.833787044	0.833787044	trans
cg27391934_RN7SL255P	0.000117997	0.000346163	0.623202585	0.623202585	trans
cg02703870_RPL31P7	0.000117998	0.000346163	0.728046777	0.728046777	trans
cg06880767_RN7SL416P	0.000118004	0.000346181	-0.697640842	0.697640842	trans
cg17032858_RPL7P59	0.000118005	0.000346181	-0.742664654	0.742664654	trans
cg14641472_FCMR	0.000118007	0.000346183	0.66904406	0.66904406	trans
cg10654648_SHCBP1L	0.000118008	0.000346185	-0.801471464	0.801471464	trans
cg18819399_RNU6-95P	0.00011801	0.000346185	-0.690205177	0.690205177	trans
cg06093185_RN7SKP106	0.000118011	0.000346185	0.716706939	0.716706939	trans
cg06280075_RNU6-435P	0.000118011	0.000346185	0.678345139	0.678345139	trans
cg12584394_RN7SKP198	0.000118012	0.000346185	0.758966164	0.758966164	trans
cg14634826_REXO1L1P	0.000118012	0.000346185	-0.716258522	0.716258522	trans
cg25452165_DCAF4L2	0.000118013	0.000346185	-0.653153806	0.653153806	trans
cg04464523_CRABP1	0.000118014	0.000346187	0.687122922	0.687122922	trans
cg22875823_HNRNPA1P60	0.000118017	0.000346191	-0.650791927	0.650791927	trans
cg01255527_LIMS2	0.000118017	0.000346191	-0.676253936	0.676253936	trans
cg24635402_CDKN2B-AS1	0.000118018	0.000346191	0.670164831	0.670164831	trans
cg01558110_RNU6-1074P	0.000118023	0.000346201	-0.699858908	0.699858908	trans
cg08818130_KRTAP10-3	0.000118024	0.000346201	-0.985381623	0.985381623	trans
cg11161111_RPS3AP11	0.000118025	0.000346201	0.656396623	0.656396623	trans
cg22621745_GCNT1P1	0.000118025	0.000346201	0.67299356	0.67299356	trans
cg09176287_CSNK1A1P1	0.000118026	0.000346201	0.691537021	0.691537021	trans
cg15817224_IFNWP4	0.000118026	0.000346201	-0.825534992	0.825534992	trans
cg09495418_HNF4A-AS1	0.000118029	0.000346204	0.675294613	0.675294613	trans
cg11194994_RN7SL37P	0.000118029	0.000346204	0.665829342	0.665829342	trans
cg06540372_RPS15AP32	0.00011803	0.000346204	-0.704742225	0.704742225	trans
cg15412826_CCL17	0.000118033	0.000346212	-0.752120339	0.752120339	trans
cg16999170_LINC01630	0.000118036	0.000346215	-0.682360024	0.682360024	trans
cg13668180_TRPV2	0.000118036	0.000346215	-0.675873628	0.675873628	trans
cg21803139_TRAV34	0.000118041	0.000346226	-0.669530882	0.669530882	trans
cg15776028_CALR4P	0.000118043	0.000346232	0.717816843	0.717816843	trans
cg15120247_AMER3	0.000118045	0.000346235	0.685107588	0.685107588	trans
cg17106653_DUTP8	0.000118054	0.000346259	0.757929742	0.757929742	trans
cg02990361_VEGFA	0.000118057	0.000346261	-0.727937496	0.727937496	trans
cg06502685_RNU6-534P	0.000118057	0.000346261	0.662665978	0.662665978	trans
cg14655590_IGKV1OR2-3	0.00011806	0.000346261	-0.618522962	0.618522962	trans
cg14655590_MIR548A1	0.00011806	0.000346261	-0.618522962	0.618522962	trans
cg14655590_RPS29P15	0.00011806	0.000346261	-0.618522962	0.618522962	trans
cg14655590_RPL30P12	0.00011806	0.000346261	-0.618522962	0.618522962	trans
cg19703425_VIM	0.000118061	0.000346261	-1.015271363	1.015271363	trans
cg02622874_RNU6-1249P	0.000118066	0.000346273	0.676903405	0.676903405	trans
cg07235343_RPL35AP9	0.000118066	0.000346273	-0.823516876	0.823516876	trans
cg05398648_SIGLEC1	0.000118071	0.00034628	-1.088887363	1.088887363	trans
cg14560276_FUT9	0.000118071	0.00034628	-0.767093305	0.767093305	trans
cg06820975_SLC25A27	0.000118071	0.00034628	0.677820396	0.677820396	trans
cg15756601_POM121L3P	0.000118073	0.000346282	-1.527509405	1.527509405	trans
cg06032500_PAICSP3	0.000118076	0.000346288	-0.678572164	0.678572164	trans
cg16970850_MIR103A2	0.000118076	0.000346288	-0.740334027	0.740334027	trans
cg02399049_TTC6	0.000118077	0.000346288	0.649223665	0.649223665	trans
cg02295872_GABRR1	0.000118085	0.00034631	0.695150652	0.695150652	trans
cg06147156_ZNF734P	0.000118086	0.00034631	-0.779024559	0.779024559	trans
cg10905486_RAC1P3	0.000118088	0.000346314	0.703005106	0.703005106	trans
cg18943454_RNA5SP194	0.00011809	0.000346316	0.688532739	0.688532739	trans
cg12632249_LINC01760	0.00011809	0.000346316	-0.723413909	0.723413909	trans
cg05420134_RNU6-746P	0.000118096	0.00034633	0.661557445	0.661557445	trans
cg06817609_CSPG4	0.000118099	0.000346337	-0.76868218	0.76868218	trans
cg12474980_RNA5SP156	0.0001181	0.000346337	1.091635813	1.091635813	trans
cg04140807_HMGA2-AS1	0.000118102	0.000346338	0.670307371	0.670307371	trans
cg18160046_LINC00488	0.000118103	0.000346338	0.737916641	0.737916641	trans
cg25636922_PRSS40A	0.000118103	0.000346338	-0.707074782	0.707074782	trans
cg07405255_IGKV1OR9-1	0.000118106	0.000346344	-0.779364677	0.779364677	trans
cg09391279_PTMAP9	0.000118107	0.000346344	0.610147563	0.610147563	trans
cg00927911_C19orf18	0.000118109	0.000346346	0.676074968	0.676074968	trans
cg25964019_PRB3	0.000118109	0.000346346	-0.830506108	0.830506108	trans
cg24789846_RNU6-169P	0.000118113	0.000346355	0.721401014	0.721401014	trans
cg06176987_IGKC	0.000118114	0.000346356	-0.652624272	0.652624272	trans
cg12664613_RAD51AP2	0.000118116	0.000346359	-0.690182579	0.690182579	trans
cg11532131_PRICKLE2-AS3	0.000118123	0.000346377	0.680626103	0.680626103	trans
cg01586670_RNU6-746P	0.000118123	0.000346377	0.66929912	0.66929912	trans
cg04608193_CTAGE9	0.000118125	0.000346378	0.682771932	0.682771932	trans
cg17106653_RPL9P2	0.000118125	0.000346378	0.766841409	0.766841409	trans
cg12206571_OR52B5P	0.000118128	0.000346385	-0.694072011	0.694072011	trans
cg02232418_OR2A12	0.000118131	0.00034639	0.748229098	0.748229098	trans
cg12559208_RNY4P27	0.000118141	0.000346418	0.655625614	0.655625614	trans
cg14634826_NPY	0.000118148	0.000346437	0.73245192	0.73245192	trans
cg07274572_OR51S1	0.000118151	0.000346439	-0.632345465	0.632345465	trans
cg07274572_OR4K15	0.000118151	0.000346439	-0.632345465	0.632345465	trans
cg07294624_INTS4P1	0.000118153	0.000346441	0.68601094	0.68601094	trans
cg24789846_MARK2P15	0.000118154	0.000346441	0.738822248	0.738822248	trans
cg26987106_RN7SL274P	0.000118154	0.000346441	-0.624010176	0.624010176	trans
cg27345524_RN7SL284P	0.000118155	0.000346443	0.656552225	0.656552225	trans
cg17334266_EPB41L3	0.000118157	0.000346446	-0.672568296	0.672568296	trans
cg06301252_MKKS	0.00011816	0.000346452	0.711844557	0.711844557	trans
cg00621679_EVPLL	0.000118165	0.000346464	0.676258231	0.676258231	trans
cg10923838_RPS3AP33	0.000118167	0.000346469	0.67397243	0.67397243	trans
cg16726234_IGHG4	0.00011817	0.000346474	-0.630598875	0.630598875	trans
cg20695805_GAPDHP52	0.000118175	0.000346488	0.653499538	0.653499538	trans
cg06286292_DUTP8	0.000118178	0.000346494	0.699357369	0.699357369	trans
cg18251222_REG4	0.000118181	0.000346495	-0.695375552	0.695375552	trans
cg10692321_LINC02013	0.000118181	0.000346495	-0.730000344	0.730000344	trans
cg23290207_RN7SL265P	0.000118181	0.000346495	0.756701253	0.756701253	trans
cg00251121_CABS1	0.000118183	0.000346498	-0.634568341	0.634568341	trans
cg15411736_OR1F1	0.000118185	0.000346501	0.651879739	0.651879739	trans
cg05095590_NDUFA12P1	0.000118188	0.000346507	0.657387909	0.657387909	trans
cg03470933_OR2B7P	0.000118189	0.000346507	0.685339671	0.685339671	trans
cg05837491_DBF4P1	0.000118192	0.000346511	0.679340372	0.679340372	trans
cg18912406_ZNF280A	0.000118192	0.000346511	0.694378038	0.694378038	trans
cg01413054_RNU5E-9P	0.000118193	0.000346511	0.672963192	0.672963192	trans
cg00572650_CCNO	0.000118193	0.000346511	-0.763962572	0.763962572	trans
cg09616536_SEC14L4	0.000118196	0.000346512	0.75087799	0.75087799	trans
cg22853588_RN7SL274P	0.000118197	0.000346512	0.621036783	0.621036783	trans
cg05126932_RN7SL274P	0.000118197	0.000346512	0.668174913	0.668174913	trans
cg03371439_RPL13P2	0.000118198	0.000346512	-0.811046074	0.811046074	trans
cg02792740_RAB3GAP2	0.000118198	0.000346512	0.677337715	0.677337715	trans
cg06620353_CALML5	0.000118199	0.000346512	0.625588911	0.625588911	trans
cg13934046_LINC02798	0.000118199	0.000346512	0.703534193	0.703534193	trans
cg07663788_PRDX3P4	0.0001182	0.000346512	0.658899471	0.658899471	trans
cg12819608_RPL7P4	0.000118201	0.000346514	0.659868726	0.659868726	trans
cg20869369_ZMYM4-AS1	0.000118203	0.000346516	0.671126884	0.671126884	trans
cg19678863_PRMT8	0.000118204	0.000346518	0.655400119	0.655400119	trans
cg13370086_ZNF705CP	0.000118206	0.000346522	-0.784413291	0.784413291	trans
cg05304815_EZR-AS1	0.000118209	0.000346525	0.681887893	0.681887893	trans
cg19973291_SLC38A8	0.000118209	0.000346525	-0.711176109	0.711176109	trans
cg02080116_LINC01918	0.000118215	0.00034654	0.693329468	0.693329468	trans
cg00879723_RNF227	0.000118216	0.000346542	0.719650867	0.719650867	trans
cg22389545_RPL13AP17	0.000118217	0.000346542	0.665861696	0.665861696	trans
cg24135151_CD44	0.000118221	0.000346548	0.65112029	0.65112029	trans
cg23296665_MIR320B1	0.000118221	0.000346548	0.844137858	0.844137858	trans
cg03341469_RN7SL37P	0.000118222	0.000346548	0.67351768	0.67351768	trans
cg08768920_MTND6P9	0.000118224	0.000346548	0.627866074	0.627866074	trans
cg08768920_GTF3AP5	0.000118224	0.000346548	0.627866074	0.627866074	trans
cg08768920_LINC01425	0.000118224	0.000346548	0.627866074	0.627866074	trans
cg09495418_SLC9A3-AS1	0.000118225	0.000346548	0.667369062	0.667369062	trans
cg17806866_CDH23-AS1	0.000118227	0.000346552	-0.645871774	0.645871774	trans
cg03425163_STUM	0.000118231	0.000346558	0.658512608	0.658512608	trans
cg12732766_COMETT	0.000118231	0.000346558	0.706979263	0.706979263	trans
cg08844974_PRAMEF8	0.000118234	0.000346564	0.634871456	0.634871456	trans
cg02902649_SLC5A3	0.000118237	0.000346571	0.652992286	0.652992286	trans
cg04751533_CYP11B2	0.000118239	0.000346576	0.655489328	0.655489328	trans
cg03959986_ARL5AP2	0.000118242	0.000346582	-0.674764459	0.674764459	trans
cg20537554_ALMS1-IT1	0.000118248	0.000346594	0.719402049	0.719402049	trans
cg07474672_RNU6-987P	0.000118248	0.000346594	-0.696580264	0.696580264	trans
cg04518477_COL4A2-AS1	0.000118253	0.000346608	0.64340819	0.64340819	trans
cg25130590_MRGPRX1	0.000118254	0.000346609	0.675664926	0.675664926	trans
cg15866089_HTN1	0.000118257	0.000346611	0.599344348	0.599344348	trans
cg22530144_CTAGE3P	0.000118257	0.000346611	0.679391641	0.679391641	trans
cg10894164_ARID3A	0.000118257	0.000346611	-0.691455647	0.691455647	trans
cg07472332_HOXA3	0.000118264	0.000346628	-0.790837949	0.790837949	trans
cg12411185_SNORD63B	0.000118268	0.000346638	-0.631291144	0.631291144	trans
cg08849049_RNU4-20P	0.00011827	0.000346641	0.642573972	0.642573972	trans
cg11167446_OR5G3	0.000118271	0.000346641	-0.654938808	0.654938808	trans
cg10342261_CTAGE3P	0.000118273	0.000346643	0.6697927	0.6697927	trans
cg08698035_CMTM5	0.000118273	0.000346643	-0.7539781	0.7539781	trans
cg24665807_APOC3	0.000118274	0.000346644	-0.611704689	0.611704689	trans
cg15696658_CENATAC	0.000118275	0.000346644	0.670821907	0.670821907	trans
cg19595092_ATP1A2	0.00011828	0.000346657	-0.901516095	0.901516095	trans
cg23367851_MIR1270	0.000118282	0.000346659	-0.742092778	0.742092778	trans
cg10109276_IGHA1	0.000118283	0.000346659	-0.664007311	0.664007311	trans
cg08936603_ATOX1	0.000118288	0.000346674	-0.686824859	0.686824859	trans
cg10145319_NPHS1	0.000118293	0.000346684	-0.621463616	0.621463616	trans
cg24598906_LINC02013	0.000118293	0.000346684	-0.691697376	0.691697376	trans
cg08498272_SPINK5	0.000118297	0.00034669	0.660049246	0.660049246	trans
cg10653573_CABP1	0.000118297	0.00034669	0.620293505	0.620293505	trans
cg01479912_RNU6-1119P	0.000118299	0.00034669	0.789484606	0.789484606	trans
cg04544994_RNU6-1310P	0.000118299	0.00034669	0.685166755	0.685166755	trans
cg18477969_PPIAP87	0.000118299	0.00034669	0.787123092	0.787123092	trans
cg15250633_CHMP4AP1	0.000118305	0.000346696	-0.629424514	0.629424514	trans
cg15250633_OR2W1	0.000118305	0.000346696	-0.629424514	0.629424514	trans
cg15250633_PGAM1P2	0.000118305	0.000346696	-0.629424514	0.629424514	trans
cg15250633_KRTAP10-1	0.000118305	0.000346696	-0.629424514	0.629424514	trans
cg01454385_PRKACG	0.000118309	0.000346705	0.699450234	0.699450234	trans
cg18094693_LINC01794	0.00011831	0.000346705	-0.909145193	0.909145193	trans
cg14925616_PRDX3P4	0.00011831	0.000346705	0.728293708	0.728293708	trans
cg08691237_LINC01857	0.000118314	0.000346714	-0.650092774	0.650092774	trans
cg20614067_PNPT1P1	0.000118316	0.000346716	0.670540196	0.670540196	trans
cg24975986_NAALADL2-AS2	0.000118317	0.000346716	0.687890292	0.687890292	trans
cg09024023_MAPK10	0.000118317	0.000346716	0.667387735	0.667387735	trans
cg13168129_ROBO2P1	0.000118321	0.000346723	-1.373372851	1.373372851	trans
cg04615080_RNU6-243P	0.000118324	0.00034673	1.460800715	1.460800715	trans
cg20321556_SRSF3P6	0.000118326	0.000346732	-1.110055198	1.110055198	trans
cg02792740_GSKIP	0.000118327	0.000346732	0.675932385	0.675932385	trans
cg04981602_HOMER2	0.000118327	0.000346732	0.647264657	0.647264657	trans
cg05809578_RNU6-95P	0.000118331	0.00034674	-0.68054432	0.68054432	trans
cg12475934_ASB2	0.000118331	0.00034674	-0.694134759	0.694134759	trans
cg26284196_HOXC6	0.000118334	0.000346744	-0.756715145	0.756715145	trans
cg08063911_CTAGE3P	0.000118334	0.000346744	0.672318428	0.672318428	trans
cg15419902_FAM192BP	0.000118345	0.000346773	0.695882359	0.695882359	trans
cg20802509_RPSAP48	0.000118347	0.000346776	0.673873736	0.673873736	trans
cg19113840_MTCO2P21	0.000118347	0.000346776	0.676722089	0.676722089	trans
cg13019502_TAS2R14	0.00011835	0.000346781	0.690821432	0.690821432	trans
cg08832851_NPM1P11	0.000118352	0.000346784	0.657584592	0.657584592	trans
cg22179430_PLAC9	0.000118353	0.000346785	0.660515225	0.660515225	trans
cg20983125_SCN3A	0.00011836	0.000346804	-0.660637953	0.660637953	trans
cg14446103_OR10K1	0.000118362	0.000346808	0.639387586	0.639387586	trans
cg07905199_MTMR14	0.000118365	0.000346809	-0.655247336	0.655247336	trans
cg16071815_SNORD58A	0.000118366	0.000346809	-0.674798357	0.674798357	trans
cg12093005_ACTA1	0.000118366	0.000346809	-1.543504732	1.543504732	trans
cg25038473_RPL7P4	0.000118367	0.000346809	0.664785605	0.664785605	trans
cg13384049_PIN1P1	0.000118367	0.000346809	0.650978634	0.650978634	trans
cg13653328_RN7SL323P	0.00011837	0.000346814	0.643342373	0.643342373	trans
cg13188416_MIR1289-2	0.00011837	0.000346814	-3.037681295	3.037681295	trans
cg12203985_MIR556	0.000118378	0.000346835	-0.651652601	0.651652601	trans
cg02902649_RNU6-939P	0.000118381	0.000346838	0.631613291	0.631613291	trans
cg15470298_IFNWP5	0.000118381	0.000346838	0.856126306	0.856126306	trans
cg10939912_OPN1SW	0.000118381	0.000346838	0.689100821	0.689100821	trans
cg04662079_ACTBP15	0.000118386	0.000346847	-0.743654805	0.743654805	trans
cg05056349_GIPR	0.000118387	0.000346847	0.650451107	0.650451107	trans
cg06214728_LINC02066	0.000118387	0.000346847	0.672976815	0.672976815	trans
cg04320956_CLPSL2	0.000118389	0.000346851	-0.710403195	0.710403195	trans
cg00589161_CNN2P8	0.000118391	0.000346854	-0.72191847	0.72191847	trans
cg00256632_SNORD36A	0.000118393	0.000346859	-0.717460896	0.717460896	trans
cg09175462_LORICRIN	0.000118395	0.000346861	0.678968548	0.678968548	trans
cg12594546_LINC01531	0.000118395	0.000346861	0.598747201	0.598747201	trans
cg13019502_MAPK6P3	0.000118397	0.000346863	0.694874481	0.694874481	trans
cg14552882_LIN28B-AS1	0.000118399	0.000346867	-0.683462554	0.683462554	trans
cg07697756_ATP6V0CP1	0.0001184	0.000346868	0.674023737	0.674023737	trans
cg09116399_HOMER2	0.000118412	0.000346899	0.665092521	0.665092521	trans
cg15664152_RPL21P67	0.000118415	0.000346905	0.684590132	0.684590132	trans
cg23395533_LINC00174	0.000118416	0.000346905	0.676391231	0.676391231	trans
cg14339668_OR14J1	0.000118418	0.000346909	0.624344019	0.624344019	trans
cg08894280_KRT75	0.000118419	0.000346909	-1.197232788	1.197232788	trans
cg07715621_RN7SL205P	0.000118419	0.000346909	-0.709267463	0.709267463	trans
cg14015656_RNF212	0.00011842	0.00034691	0.673430076	0.673430076	trans
cg01591369_BNIP5	0.000118422	0.000346913	-0.698372959	0.698372959	trans
cg10972590_RNU7-185P	0.000118424	0.000346915	0.646182607	0.646182607	trans
cg08742095_KRASP1	0.00011843	0.00034693	-0.669704415	0.669704415	trans
cg14442785_OR2H5P	0.00011843	0.00034693	-0.688092777	0.688092777	trans
cg07940218_RNF11P1	0.000118433	0.000346937	-0.660576009	0.660576009	trans
cg14454721_MTATP6P14	0.000118435	0.000346939	0.679183556	0.679183556	trans
cg23209353_ZNF33BP1	0.000118436	0.000346939	0.705154775	0.705154775	trans
cg12332795_MRPL50P1	0.000118438	0.000346942	0.627637333	0.627637333	trans
cg16763508_IPO7P2	0.000118441	0.000346949	0.680816657	0.680816657	trans
cg23065100_MIR556	0.000118445	0.000346957	0.670902602	0.670902602	trans
cg27613227_RPL23AP75	0.000118445	0.000346957	-0.704258022	0.704258022	trans
cg03227775_LINC01761	0.000118448	0.000346964	-0.640524429	0.640524429	trans
cg25429830_RNA5SP37	0.00011845	0.000346965	0.791431929	0.791431929	trans
cg12110603_RNU7-26P	0.00011845	0.000346965	0.673025842	0.673025842	trans
cg06736113_RPL35AP19	0.000118452	0.000346967	-0.643570522	0.643570522	trans
cg10854295_SNRPGP12	0.000118453	0.000346968	-2.014963512	2.014963512	trans
cg14611230_IGHV6-1	0.000118454	0.000346968	-0.562345389	0.562345389	trans
cg08951931_PRDX3P4	0.000118458	0.000346975	0.666794335	0.666794335	trans
cg04004768_MIR1255B2	0.000118458	0.000346975	0.700602164	0.700602164	trans
cg01864029_COL16A1	0.00011846	0.000346978	-0.663713267	0.663713267	trans
cg23296665_TAF1D	0.00011846	0.000346978	0.828187742	0.828187742	trans
cg17107289_MIR556	0.000118462	0.00034698	-0.658980672	0.658980672	trans
cg08583127_DPP10	0.000118464	0.000346985	0.649381166	0.649381166	trans
cg18438405_RNU6-241P	0.00011847	0.000346999	0.629501217	0.629501217	trans
cg13556387_RNU6ATAC30P	0.000118471	0.000346999	0.673616052	0.673616052	trans
cg16990532_ZNF280A	0.000118472	0.000346999	1.146605629	1.146605629	trans
cg13934046_CFAP70	0.000118473	0.000347002	0.703589434	0.703589434	trans
cg16238026_RNU6-160P	0.000118474	0.000347002	0.648735678	0.648735678	trans
cg12793711_PPP2R2DP1	0.000118478	0.000347009	0.664065758	0.664065758	trans
cg23296792_RNU6-701P	0.000118478	0.000347009	0.706456892	0.706456892	trans
cg26419880_MKRN8P	0.000118485	0.000347026	0.725828392	0.725828392	trans
cg13556387_RNA5SP308	0.000118487	0.00034703	-0.636751986	0.636751986	trans
cg09191854_TTC29	0.000118496	0.000347053	0.75696571	0.75696571	trans
cg17201960_RN7SKP186	0.000118496	0.000347053	-0.665835588	0.665835588	trans
cg06779317_CRYBG2	0.000118501	0.000347063	0.849990837	0.849990837	trans
cg05479962_RPL13AP20	0.000118508	0.000347082	0.891010117	0.891010117	trans
cg20581337_RPS3AP11	0.00011851	0.000347085	0.657764618	0.657764618	trans
cg11238267_RNU6-1304P	0.000118511	0.000347088	-0.843562797	0.843562797	trans
cg08825286_POU1F1	0.000118512	0.000347088	-0.880528023	0.880528023	trans
cg19285799_RNA5SP361	0.000118516	0.000347095	-0.887069891	0.887069891	trans
cg09889848_IGLV9-49	0.000118517	0.000347096	0.709663691	0.709663691	trans
cg00052482_CST9	0.000118518	0.000347098	-0.660178568	0.660178568	trans
cg03513472_ABCA5	0.000118519	0.000347098	0.735926602	0.735926602	trans
cg14068301_FGFR3P6	0.00011852	0.000347098	-0.692650473	0.692650473	trans
cg21886864_NMTRQ-TTG12-1	0.000118521	0.000347098	-0.78218418	0.78218418	trans
cg27399957_PLK4	0.000118522	0.000347101	0.717006207	0.717006207	trans
cg26318251_SUGCT-AS1	0.000118525	0.000347106	0.632942186	0.632942186	trans
cg27399957_DHFRP1	0.000118531	0.000347121	0.709575647	0.709575647	trans
cg14776351_RPS3AP29	0.000118532	0.000347121	0.945313779	0.945313779	trans
cg18834259_PIMREGP1	0.000118533	0.000347121	-0.772934394	0.772934394	trans
cg11328826_HCAR2	0.000118533	0.000347121	0.683588757	0.683588757	trans
cg06832862_COL14A1	0.000118534	0.000347121	-0.628590451	0.628590451	trans
cg08894280_SLCO2A1	0.000118535	0.000347121	-1.156449969	1.156449969	trans
cg07320976_TRBJ2-6	0.00011854	0.000347133	-0.866240883	0.866240883	trans
cg20333288_FGFR3P6	0.000118543	0.000347139	-0.688242572	0.688242572	trans
cg24975947_LINC01264	0.000118545	0.000347143	0.633905063	0.633905063	trans
cg27475875_ATP5MC1P1	0.000118551	0.000347158	-0.646415802	0.646415802	trans
cg08740088_LINC01827	0.000118557	0.000347162	-0.703788229	0.703788229	trans
cg26155681_ENDOU	0.000118558	0.000347162	0.728307629	0.728307629	trans
cg03052544_RN7SL284P	0.000118558	0.000347162	0.658049262	0.658049262	trans
cg09026849_OR4S1	0.000118558	0.000347162	-0.690517978	0.690517978	trans
cg23383887_RPS20P2	0.000118561	0.000347162	-0.733343533	0.733343533	trans
cg15633679_CENPCP1	0.000118562	0.000347162	0.853198796	0.853198796	trans
cg24908618_LINC01832	0.000118562	0.000347162	0.658826967	0.658826967	trans
cg12819608_RNU6-160P	0.000118563	0.000347162	0.64896989	0.64896989	trans
cg11886220_LINC01810	0.000118568	0.000347162	-0.690291276	0.690291276	trans
cg11886220_MTND1P29	0.000118568	0.000347162	-0.690291276	0.690291276	trans
cg11886220_MTND6P10	0.000118568	0.000347162	-0.690291276	0.690291276	trans
cg11886220_MTATP6P4	0.000118568	0.000347162	-0.690291276	0.690291276	trans
cg11886220_GAPDHP50	0.000118568	0.000347162	-0.690291276	0.690291276	trans
cg11886220_MTATP6P31	0.000118568	0.000347162	-0.690291276	0.690291276	trans
cg11886220_RNU2-54P	0.000118568	0.000347162	-0.690291276	0.690291276	trans
cg11886220_RNU6-740P	0.000118568	0.000347162	-0.690291276	0.690291276	trans
cg11886220_LINC02661	0.000118568	0.000347162	-0.690291276	0.690291276	trans
cg11886220_OR6C5P	0.000118568	0.000347162	-0.690291276	0.690291276	trans
cg11886220_TIMM9P3	0.000118568	0.000347162	-0.690291276	0.690291276	trans
cg11886220_KRTAP10-10	0.000118568	0.000347162	-0.690291276	0.690291276	trans
cg01915688_MYBL1	0.000118569	0.000347162	-0.798233969	0.798233969	trans
cg03859313_FUT5	0.00011857	0.000347162	1.33494546	1.33494546	trans
cg09757838_RNU6-1254P	0.000118582	0.000347196	0.680098791	0.680098791	trans
cg12256809_HNF4A	0.000118583	0.000347197	-0.766667361	0.766667361	trans
cg06638795_CD34	0.000118586	0.000347203	-0.687756931	0.687756931	trans
cg18635670_NPM1P11	0.000118587	0.000347203	0.66481656	0.66481656	trans
cg21149260_OR51N1P	0.000118588	0.000347203	-0.904633181	0.904633181	trans
cg27614177_JAM2	0.000118589	0.000347204	0.703379298	0.703379298	trans
cg27018984_LINC01524	0.000118591	0.000347209	-0.708940887	0.708940887	trans
cg02616251_TMEM105	0.000118599	0.000347229	0.842114348	0.842114348	trans
cg08825286_RNU6-282P	0.000118602	0.000347235	-0.896146168	0.896146168	trans
cg25273340_ECE2	0.000118607	0.000347243	-0.677176944	0.677176944	trans
cg14513900_CEACAM3	0.000118608	0.000347243	0.634902604	0.634902604	trans
cg01772677_RNA5SP224	0.000118609	0.000347243	0.622025854	0.622025854	trans
cg01772677_RNA5SP261	0.000118609	0.000347243	0.622025854	0.622025854	trans
cg01772677_RPL17P44	0.000118609	0.000347243	0.622025854	0.622025854	trans
cg08868601_PA2G4P4	0.00011861	0.000347245	0.712412626	0.712412626	trans
cg00066022_SNORD115-39	0.000118615	0.000347257	0.66010801	0.66010801	trans
cg08547343_C4BPAP1	0.000118616	0.000347258	0.749553298	0.749553298	trans
cg09919756_PFN1P11	0.000118617	0.000347258	-0.682850917	0.682850917	trans
cg05376228_ATP5F1BP1	0.000118618	0.000347259	0.691409542	0.691409542	trans
cg24267358_CENPCP1	0.000118623	0.00034727	0.677536465	0.677536465	trans
cg08985142_ATP1A2	0.000118627	0.00034728	-0.853028284	0.853028284	trans
cg15293181_BDKRB2	0.000118632	0.000347286	0.67618804	0.67618804	trans
cg04099454_ZNF729	0.000118634	0.000347286	-0.706091115	0.706091115	trans
cg18593727_RN7SL420P	0.000118638	0.000347286	-0.752056147	0.752056147	trans
cg18593727_LINC02010	0.000118638	0.000347286	-0.752056147	0.752056147	trans
cg18593727_RN7SKP62	0.000118638	0.000347286	-0.752056147	0.752056147	trans
cg18593727_HNRNPA1P1	0.000118638	0.000347286	-0.752056147	0.752056147	trans
cg18593727_DNAJA1P4	0.000118638	0.000347286	-0.752056147	0.752056147	trans
cg18593727_NHP2P2	0.000118638	0.000347286	-0.752056147	0.752056147	trans
cg18593727_RPS21P8	0.000118638	0.000347286	-0.752056147	0.752056147	trans
cg18593727_GRPEL2P1	0.000118638	0.000347286	-0.752056147	0.752056147	trans
cg18593727_SNORD115-28	0.000118638	0.000347286	-0.752056147	0.752056147	trans
cg22997974_OR4K5	0.000118641	0.000347293	0.621567666	0.621567666	trans
cg11465192_GREB1	0.000118642	0.000347293	-0.671978219	0.671978219	trans
cg20381404_IFNWP15	0.000118644	0.000347296	-3.078233397	3.078233397	trans
cg04337937_BCL3	0.000118645	0.0003473	0.642139154	0.642139154	trans
cg13934046_FYB2	0.000118647	0.000347301	0.703450743	0.703450743	trans
cg04608916_CALB1	0.000118647	0.000347301	-0.761637531	0.761637531	trans
cg24908618_SLC25A27	0.00011865	0.000347303	0.685751511	0.685751511	trans
cg09830308_RNA5SP229	0.000118651	0.000347303	-0.681251432	0.681251432	trans
cg17753661_KRTAP21-4P	0.000118651	0.000347303	0.64141632	0.64141632	trans
cg25037011_RNA5SP280	0.000118652	0.000347306	-0.691147601	0.691147601	trans
cg22229231_SLC9A3P3	0.000118654	0.000347307	-0.722876503	0.722876503	trans
cg18997918_DLK1	0.000118656	0.000347312	0.586136586	0.586136586	trans
cg19472786_ADAM12	0.000118657	0.000347312	0.663470722	0.663470722	trans
cg11390628_GLB1L3	0.000118658	0.000347312	0.686323664	0.686323664	trans
cg04578183_PRICKLE2-AS3	0.000118659	0.000347313	0.65937121	0.65937121	trans
cg04783966_RAX	0.000118661	0.000347317	2.079472737	2.079472737	trans
cg11662061_LINC00297	0.000118662	0.000347318	-0.651905575	0.651905575	trans
cg03033996_C2CD6	0.000118663	0.000347318	-0.673021888	0.673021888	trans
cg07016261_FGD4	0.000118664	0.000347318	0.695984785	0.695984785	trans
cg11465192_SHOC1	0.000118668	0.000347328	0.676800142	0.676800142	trans
cg05226043_COL4A2-AS2	0.000118669	0.00034733	-0.690822446	0.690822446	trans
cg01707795_KIF5A	0.000118671	0.000347331	0.809718996	0.809718996	trans
cg17642736_MIR556	0.000118672	0.000347331	-0.659143807	0.659143807	trans
cg22007578_LINC02027	0.000118672	0.000347331	0.654717105	0.654717105	trans
cg20695805_IGLV3-9	0.000118684	0.000347364	0.61908085	0.61908085	trans
cg05508245_FKBP6	0.000118687	0.000347368	0.855315106	0.855315106	trans
cg11616276_RNU1-94P	0.000118689	0.000347371	0.672699053	0.672699053	trans
cg18999636_RNU6-1249P	0.00011869	0.000347371	0.689253637	0.689253637	trans
cg24635402_KRT36	0.00011869	0.000347371	-0.672580132	0.672580132	trans
cg02536150_INTS4P1	0.000118691	0.000347371	0.660074747	0.660074747	trans
cg01521225_TRAV8-2	0.000118693	0.000347376	-0.691811533	0.691811533	trans
cg11376872_SPATA16	0.000118709	0.00034742	0.795110213	0.795110213	trans
cg15406978_LINC01121	0.00011871	0.00034742	0.732364542	0.732364542	trans
cg10664162_TEX48	0.000118711	0.000347422	0.743005933	0.743005933	trans
cg10787600_MTND3P1	0.000118712	0.000347422	0.937908853	0.937908853	trans
cg05126932_HRH4	0.000118713	0.000347422	0.681913395	0.681913395	trans
cg25803614_CBX1P3	0.00011872	0.000347439	0.671481506	0.671481506	trans
cg10729426_RNU6-1241P	0.000118733	0.000347476	0.682434241	0.682434241	trans
cg21287367_RAX	0.000118734	0.000347476	-0.727488629	0.727488629	trans
cg27384879_SLC25A27	0.000118747	0.000347512	0.747023376	0.747023376	trans
cg15630394_CCDC171	0.000118748	0.000347514	-0.703676709	0.703676709	trans
cg03560018_FANCD2P2	0.000118754	0.000347528	-0.668435764	0.668435764	trans
cg02792740_ZFC3H1	0.000118755	0.000347529	0.692814018	0.692814018	trans
cg02216951_SLC26A5	0.00011876	0.000347542	0.642451474	0.642451474	trans
cg12571007_RNU6-954P	0.000118764	0.00034755	2.267523013	2.267523013	trans
cg11821302_RD3L	0.000118768	0.000347559	-1.862125629	1.862125629	trans
cg12692753_RNU2-48P	0.00011877	0.000347563	1.772670376	1.772670376	trans
cg15790457_RPL9P16	0.000118771	0.000347563	0.6626018	0.6626018	trans
cg09435249_LINC01343	0.000118772	0.000347563	-0.680127324	0.680127324	trans
cg27384879_RPL7P39	0.000118773	0.000347565	0.760801957	0.760801957	trans
cg00428160_KLF2P4	0.000118774	0.000347565	-0.645706187	0.645706187	trans
cg21000599_XKR4	0.000118776	0.000347568	0.629645194	0.629645194	trans
cg01915688_PCED1B	0.000118781	0.00034758	-0.784444675	0.784444675	trans
cg00760733_ODAM	0.000118783	0.000347584	0.666672352	0.666672352	trans
cg22656247_SNORD63B	0.000118784	0.000347584	-0.762661014	0.762661014	trans
cg06772671_RNU6-1000P	0.000118786	0.000347589	-0.69300458	0.69300458	trans
cg04707531_PPIAP42	0.000118787	0.00034759	0.702901254	0.702901254	trans
cg12664613_BTBD6P1	0.00011879	0.000347592	-0.685752623	0.685752623	trans
cg08973565_ELOA2	0.00011879	0.000347592	-0.727885235	0.727885235	trans
cg06320570_CYP2C58P	0.000118791	0.000347592	-1.041995847	1.041995847	trans
cg22061776_PRDX3P4	0.000118791	0.000347592	0.667962879	0.667962879	trans
cg05516020_PRPH2	0.000118794	0.000347595	0.692372295	0.692372295	trans
cg00991379_LINC02027	0.000118794	0.000347595	-0.66368991	0.66368991	trans
cg12315942_RN7SKP221	0.000118795	0.000347595	-0.672879926	0.672879926	trans
cg06320570_TCL1B	0.000118798	0.000347602	-1.030728031	1.030728031	trans
cg15633679_RNU6-855P	0.0001188	0.000347605	0.872868091	0.872868091	trans
cg00334821_PPP2R2DP1	0.000118802	0.000347608	0.655421356	0.655421356	trans
cg22109530_OR52B5P	0.000118804	0.000347612	0.689006749	0.689006749	trans
cg14995921_MIR23A	0.000118806	0.000347613	-0.776758032	0.776758032	trans
cg11687389_SLC22A23	0.000118808	0.000347617	0.683969466	0.683969466	trans
cg01610685_RNA5SP347	0.00011881	0.00034762	0.850694123	0.850694123	trans
cg16001227_GTF2IP23	0.000118813	0.000347629	0.91169653	0.91169653	trans
cg11560603_RN7SL583P	0.000118819	0.000347634	0.826382409	0.826382409	trans
cg09809224_AHCYP2	0.000118819	0.000347634	0.767958305	0.767958305	trans
cg03336270_LINC01874	0.000118819	0.000347634	0.652441415	0.652441415	trans
cg03336270_RNA5SP89	0.000118819	0.000347634	0.652441415	0.652441415	trans
cg03336270_SNORD32B	0.000118819	0.000347634	0.652441415	0.652441415	trans
cg05895034_SSBP3-AS1	0.000118821	0.000347636	0.699820591	0.699820591	trans
cg22721334_IL17F	0.000118826	0.000347645	-0.636165089	0.636165089	trans
cg09616536_OR2A41P	0.000118827	0.000347645	0.755095358	0.755095358	trans
cg17730176_MMP23B	0.000118828	0.000347645	0.69950339	0.69950339	trans
cg15735438_PTX3	0.000118828	0.000347645	0.642983834	0.642983834	trans
cg15576245_MIR548A2	0.000118829	0.000347645	-0.626195843	0.626195843	trans
cg15576245_DEFB125	0.000118829	0.000347645	-0.626195843	0.626195843	trans
cg07096305_KBTBD2	0.000118829	0.000347645	0.663455536	0.663455536	trans
cg07886337_PPIAP26	0.00011883	0.000347645	-0.930170562	0.930170562	trans
cg27384879_IGFBPL1	0.000118834	0.000347653	-0.755770832	0.755770832	trans
cg03773226_TBC1D28	0.000118836	0.000347656	1.076013721	1.076013721	trans
cg11110036_RNU7-55P	0.000118836	0.000347656	-0.619491224	0.619491224	trans
cg12326817_WNT7A	0.00011884	0.000347665	0.691133977	0.691133977	trans
cg16601957_AIM2	0.000118842	0.000347665	0.696832158	0.696832158	trans
cg16678283_TTC6	0.000118843	0.000347665	0.644226191	0.644226191	trans
cg17454173_SDHCP2	0.000118844	0.000347665	0.697985794	0.697985794	trans
cg17568611_LINC01121	0.000118845	0.000347665	0.673420584	0.673420584	trans
cg02251147_RHCG	0.000118845	0.000347665	0.625658079	0.625658079	trans
cg16328999_MAGI2-AS2	0.000118845	0.000347665	-0.738357273	0.738357273	trans
cg22005092_SLC25A27	0.000118848	0.000347672	0.672037052	0.672037052	trans
cg25740652_SPX	0.00011885	0.000347675	0.697244497	0.697244497	trans
cg14488391_RNASE3	0.000118851	0.000347676	0.693317524	0.693317524	trans
cg19482915_SLC6A17-AS1	0.000118852	0.000347677	0.684825399	0.684825399	trans
cg05334062_ALDOC	0.000118856	0.000347687	-1.158299774	1.158299774	trans
cg00504457_RNU2-5P	0.000118858	0.000347689	0.692511092	0.692511092	trans
cg19432243_IGKV1OR2-3	0.000118861	0.000347689	-0.656054194	0.656054194	trans
cg19432243_MIR548A1	0.000118861	0.000347689	-0.656054194	0.656054194	trans
cg19432243_RPS29P15	0.000118861	0.000347689	-0.656054194	0.656054194	trans
cg19432243_RPL30P12	0.000118861	0.000347689	-0.656054194	0.656054194	trans
cg05143174_ALDH7A1P4	0.000118866	0.000347701	0.677509381	0.677509381	trans
cg06767552_TNFRSF17	0.000118869	0.000347706	0.646692344	0.646692344	trans
cg10625365_SNX29P1	0.00011887	0.000347707	0.760166846	0.760166846	trans
cg24090761_LINC01639	0.000118873	0.000347713	-0.647057043	0.647057043	trans
cg12944418_IGF2BP1	0.000118873	0.000347713	-0.65288701	0.65288701	trans
cg17106653_YES1P1	0.000118876	0.000347714	0.790737873	0.790737873	trans
cg20581337_RNU4-67P	0.000118877	0.000347714	0.68910772	0.68910772	trans
cg18205030_IMMTP1	0.000118879	0.000347714	-0.872465556	0.872465556	trans
cg24829772_RPL37P18	0.000118881	0.000347714	0.951227921	0.951227921	trans
cg02216951_SNORD116-1	0.000118882	0.000347714	0.658092649	0.658092649	trans
cg01028000_RNA5SP152	0.000118882	0.000347714	0.752054557	0.752054557	trans
cg00859755_FTLP18	0.000118882	0.000347714	-0.63072754	0.63072754	trans
cg00859755_KRT8P21	0.000118882	0.000347714	-0.63072754	0.63072754	trans
cg00859755_NBPF21P	0.000118882	0.000347714	-0.63072754	0.63072754	trans
cg11110036_SPDYE1	0.000118883	0.000347714	0.67483603	0.67483603	trans
cg20592691_CRYAA	0.000118883	0.000347714	-0.722263531	0.722263531	trans
cg00154829_TRIM31-AS1	0.000118893	0.00034774	-0.701047967	0.701047967	trans
cg15120247_RTBDN	0.000118899	0.000347756	0.692504043	0.692504043	trans
cg04378385_SLC25A27	0.000118901	0.00034776	0.672867677	0.672867677	trans
cg03859313_DPEP3	0.000118909	0.000347781	1.298947146	1.298947146	trans
cg13028038_TRIM53AP	0.000118912	0.000347787	0.744575274	0.744575274	trans
cg00052482_GPC5-AS1	0.000118916	0.000347794	-0.639660245	0.639660245	trans
cg22503024_LINC00574	0.000118916	0.000347794	-0.657866129	0.657866129	trans
cg17030243_POM121L3P	0.000118917	0.000347794	-0.669707421	0.669707421	trans
cg26816564_MTND6P6	0.000118921	0.000347802	1.058281593	1.058281593	trans
cg14409406_ZNF311	0.000118924	0.00034781	-0.657017867	0.657017867	trans
cg13648318_ACOD1	0.000118927	0.000347816	1.193048373	1.193048373	trans
cg01439566_IGF2BP2-AS1	0.000118928	0.000347817	0.696582998	0.696582998	trans
cg19653415_IGHV2-70D	0.000118929	0.000347818	-0.821023134	0.821023134	trans
cg12513911_RNU6-115P	0.000118932	0.000347822	0.832001357	0.832001357	trans
cg15299511_ANKRD30A	0.000118934	0.000347828	0.836688951	0.836688951	trans
cg02945674_VN1R108P	0.000118936	0.00034783	0.664387507	0.664387507	trans
cg20354552_ZNF16	0.000118939	0.000347836	0.663449383	0.663449383	trans
cg24366383_SCGB1D2	0.000118939	0.000347836	0.640639786	0.640639786	trans
cg01800262_RNU4-72P	0.000118941	0.000347838	0.646941217	0.646941217	trans
cg20121803_SNORD115-3	0.000118945	0.000347848	0.649474335	0.649474335	trans
cg12607106_LINC01790	0.000118952	0.000347866	-0.931561587	0.931561587	trans
cg06531701_LINC02806	0.000118953	0.000347866	0.677902715	0.677902715	trans
cg22014708_SLC25A27	0.000118954	0.000347867	0.674363721	0.674363721	trans
cg06320570_ANKRD49P2	0.000118956	0.000347869	-0.989347674	0.989347674	trans
cg17696468_RNA5SP235	0.000118956	0.000347869	0.720317575	0.720317575	trans
cg15741247_TMEM79	0.000118959	0.000347873	0.669511475	0.669511475	trans
cg23151860_CDT1	0.000118963	0.000347883	-0.759515902	0.759515902	trans
cg26791660_KRT8P13	0.000118966	0.00034789	0.654501106	0.654501106	trans
cg11593799_HRH4	0.000118967	0.00034789	-0.641756567	0.641756567	trans
cg21991185_PPIL1P1	0.00011897	0.000347894	0.625666914	0.625666914	trans
cg02990361_TENT5B	0.00011897	0.000347894	-0.719510576	0.719510576	trans
cg19234089_SLC38A11	0.00011897	0.000347894	-0.895459924	0.895459924	trans
cg10262389_GPR12	0.000118973	0.000347898	-0.706005551	0.706005551	trans
cg07832337_SOX1-OT	0.000118976	0.000347905	-0.675424908	0.675424908	trans
cg05056349_LINC02614	0.000118978	0.000347909	0.679795096	0.679795096	trans
cg01087869_ZNF781	0.000118979	0.000347911	0.974593875	0.974593875	trans
cg17096979_POTEH	0.000118983	0.00034792	-0.973089199	0.973089199	trans
cg23989409_OR51B5	0.000118984	0.00034792	-0.671478687	0.671478687	trans
cg05898482_RPS17P14	0.000118986	0.000347923	1.453183623	1.453183623	trans
cg09354961_ATP6V0E1P2	0.000118996	0.000347949	0.682436785	0.682436785	trans
cg12388679_LINC01055	0.000118998	0.000347953	-0.670120255	0.670120255	trans
cg09551249_OR2A4	0.000118999	0.000347953	0.68220081	0.68220081	trans
cg00232388_TDG	0.000119	0.000347953	0.705447121	0.705447121	trans
cg21365233_LINC01153	0.000119002	0.000347957	0.626298186	0.626298186	trans
cg27316710_BTNL2	0.000119003	0.000347957	0.724234662	0.724234662	trans
cg07439594_RNA5S13	0.000119004	0.000347959	0.689870596	0.689870596	trans
cg13879760_KAZN-AS1	0.000119005	0.000347959	0.660006067	0.660006067	trans
cg08818130_DOK6	0.000119006	0.00034796	-1.006140339	1.006140339	trans
cg21517812_RNU7-165P	0.000119007	0.000347961	-0.671852219	0.671852219	trans
cg16071815_POLR3KP1	0.000119008	0.000347961	-0.659664744	0.659664744	trans
cg16559275_RBM17P1	0.000119011	0.000347967	-0.773579799	0.773579799	trans
cg17560662_RPS3AP33	0.000119012	0.000347967	0.669755297	0.669755297	trans
cg16476700_RNU6-1218P	0.000119013	0.000347968	-0.607379322	0.607379322	trans
cg02792740_FNBP1L	0.000119013	0.000347968	0.674052179	0.674052179	trans
cg17653352_MIR887	0.000119015	0.000347972	0.65126275	0.65126275	trans
cg14751182_RPS23P5	0.000119018	0.000347976	0.648877725	0.648877725	trans
cg02703728_MTCO2P34	0.00011902	0.000347977	0.692937465	0.692937465	trans
cg04248279_RNU6-520P	0.00011902	0.000347977	0.665682435	0.665682435	trans
cg11216917_ASB14	0.000119021	0.000347979	0.669906028	0.669906028	trans
cg14038695_RPL7L1P12	0.000119023	0.00034798	0.726977271	0.726977271	trans
cg17218270_RPS15P9	0.000119024	0.000347982	0.631937583	0.631937583	trans
cg09586646_KCNN1	0.000119025	0.000347983	-0.704815463	0.704815463	trans
cg16377212_PCDH9-AS1	0.000119031	0.000347997	-0.831895766	0.831895766	trans
cg03499808_LINC02526	0.000119034	0.000348006	-0.667922862	0.667922862	trans
cg15541606_ATCAY	0.000119037	0.000348009	-0.688063983	0.688063983	trans
cg22280068_OR52D1	0.000119037	0.000348009	-0.710091578	0.710091578	trans
cg07950457_GAB4	0.000119038	0.000348009	-0.977669958	0.977669958	trans
cg21178568_KLHDC7B	0.000119039	0.00034801	-0.743510524	0.743510524	trans
cg03386509_RNU4-7P	0.000119042	0.000348017	-0.660565137	0.660565137	trans
cg21668166_BMS1P17	0.000119044	0.00034802	0.642401459	0.642401459	trans
cg16763508_MS4A13	0.000119046	0.000348024	0.688757749	0.688757749	trans
cg15776929_FXYD2	0.000119048	0.000348026	-0.829916647	0.829916647	trans
cg16062368_CHCHD3P1	0.000119054	0.000348038	-0.685956839	0.685956839	trans
cg10172250_FGFR3P6	0.000119054	0.000348038	-0.646485961	0.646485961	trans
cg17453456_RPS3AP33	0.000119054	0.000348038	0.652448475	0.652448475	trans
cg26283879_RNU6-169P	0.00011906	0.000348053	0.624823216	0.624823216	trans
cg13973727_H2AZP5	0.000119062	0.000348055	-0.674098205	0.674098205	trans
cg22172358_COX4I2	0.000119064	0.00034806	0.721812666	0.721812666	trans
cg26890309_PI16	0.000119069	0.000348071	-0.762496924	0.762496924	trans
cg02951237_PSMA2P3	0.000119076	0.00034809	0.679116687	0.679116687	trans
cg21520194_MIR548F3	0.000119077	0.000348091	0.663956433	0.663956433	trans
cg15801909_IGLC7	0.000119078	0.000348091	-0.661877002	0.661877002	trans
cg09739726_TP53TG3	0.000119085	0.000348103	-0.716713124	0.716713124	trans
cg07869121_RN7SL173P	0.000119085	0.000348103	-0.780177425	0.780177425	trans
cg06722639_OR10AD1	0.000119085	0.000348103	0.678500311	0.678500311	trans
cg09201130_KRT37	0.000119085	0.000348103	-0.708337868	0.708337868	trans
cg06362514_ARL5AP2	0.000119087	0.000348103	0.72857082	0.72857082	trans
cg07558734_TRAV25	0.000119087	0.000348103	-0.714560497	0.714560497	trans
cg23461216_CPLANE2	0.000119088	0.000348103	0.772825465	0.772825465	trans
cg13565400_RNA5SP115	0.000119098	0.000348132	-0.669189892	0.669189892	trans
cg18966920_LUC7L3	0.000119109	0.000348161	0.682246938	0.682246938	trans
cg05186161_KLK2	0.000119115	0.000348175	-0.680067645	0.680067645	trans
cg02303400_RAD9A	0.000119121	0.00034819	-0.683038965	0.683038965	trans
cg13973727_IHH	0.000119125	0.000348199	-0.646153652	0.646153652	trans
cg04774563_MIR128-2	0.000119126	0.0003482	-0.629008022	0.629008022	trans
cg24757160_RNF212	0.000119127	0.000348201	-0.650679457	0.650679457	trans
cg12914151_MIR590	0.000119132	0.000348214	0.658343912	0.658343912	trans
cg18205030_TRBV7-3	0.000119136	0.000348224	-0.849366413	0.849366413	trans
cg18666982_IFNA17	0.000119147	0.000348252	-0.908160844	0.908160844	trans
cg00935234_MEIOSIN	0.000119149	0.000348256	-0.648700653	0.648700653	trans
cg08860190_IGLVIVOR22-2	0.000119151	0.000348259	-0.742375467	0.742375467	trans
cg13127920_RNF14P3	0.000119153	0.000348263	0.650133051	0.650133051	trans
cg00006771_PRICKLE2-AS3	0.000119163	0.00034829	0.673942396	0.673942396	trans
cg10625365_FOXA2	0.000119164	0.000348291	0.741845407	0.741845407	trans
cg09476012_MRPS21P1	0.000119166	0.000348293	-0.658158621	0.658158621	trans
cg07499182_LINC01153	0.000119166	0.000348293	0.631802434	0.631802434	trans
cg13292150_MTND6P14	0.000119169	0.000348295	-0.712265179	0.712265179	trans
cg12289251_RPS3AP11	0.000119169	0.000348295	0.690863984	0.690863984	trans
cg06184926_RNU6-1000P	0.000119169	0.000348295	-0.709010795	0.709010795	trans
cg10389371_LINC01934	0.000119171	0.000348297	-0.653441502	0.653441502	trans
cg16071815_RNU6-236P	0.000119174	0.000348302	0.681293623	0.681293623	trans
cg14585118_PDSS1P2	0.000119174	0.000348302	-0.696215992	0.696215992	trans
cg08844974_MIR202HG	0.000119176	0.000348306	-0.659377569	0.659377569	trans
cg02792740_MRPL13	0.000119179	0.000348311	0.681487581	0.681487581	trans
cg10842095_RPL10P1	0.000119186	0.000348327	0.707968228	0.707968228	trans
cg26031613_PFN1P11	0.000119186	0.000348327	0.885587138	0.885587138	trans
cg05654364_RNF212	0.000119188	0.000348331	0.68938861	0.68938861	trans
cg03545077_RPA3P1	0.000119192	0.00034834	-0.701951732	0.701951732	trans
cg10160567_KLK4	0.000119193	0.00034834	0.674293877	0.674293877	trans
cg24856383_TNNI3K	0.000119194	0.000348342	0.948101852	0.948101852	trans
cg19136783_TMEM190	0.000119199	0.000348353	-0.773652064	0.773652064	trans
cg17106653_LINC02580	0.0001192	0.000348353	0.795399796	0.795399796	trans
cg11390628_LOXL2	0.000119202	0.000348356	0.670033882	0.670033882	trans
cg23291158_RN7SL187P	0.000119207	0.000348368	-0.694099436	0.694099436	trans
cg04695233_SAG	0.000119207	0.000348368	-0.810558607	0.810558607	trans
cg18955951_CENPCP1	0.000119211	0.000348375	0.678428689	0.678428689	trans
cg20337110_PP2D1	0.000119212	0.000348375	0.771857462	0.771857462	trans
cg09891645_RPL17P25	0.000119223	0.000348406	0.636179494	0.636179494	trans
cg13973727_ASGR1	0.000119232	0.000348431	-0.665856339	0.665856339	trans
cg19472786_MUCL3	0.000119238	0.000348433	0.657524537	0.657524537	trans
cg05376228_PRAMEF15	0.00011924	0.000348433	-0.606987859	0.606987859	trans
cg05376228_RPL6P5	0.00011924	0.000348433	-0.606987859	0.606987859	trans
cg05376228_RNA5SP109	0.00011924	0.000348433	-0.606987859	0.606987859	trans
cg05376228_ACTG1P23	0.00011924	0.000348433	-0.606987859	0.606987859	trans
cg05376228_OR9R1P	0.00011924	0.000348433	-0.606987859	0.606987859	trans
cg05376228_OR4K3	0.00011924	0.000348433	-0.606987859	0.606987859	trans
cg05376228_MIR1193	0.00011924	0.000348433	-0.606987859	0.606987859	trans
cg05376228_OR4K11P	0.00011924	0.000348433	-0.606987859	0.606987859	trans
cg12551233_MAMSTR	0.000119244	0.000348439	-0.780564729	0.780564729	trans
cg22550042_PKP4P1	0.000119244	0.000348439	-0.67982082	0.67982082	trans
cg09773141_KRT17P5	0.000119245	0.000348439	0.675021099	0.675021099	trans
cg01630869_RN7SL496P	0.000119245	0.000348439	-0.666743328	0.666743328	trans
cg21342350_RPL7L1P2	0.000119246	0.000348439	0.664180205	0.664180205	trans
cg13019502_INSYN2A	0.000119247	0.000348439	0.69412405	0.69412405	trans
cg17633611_CENPCP1	0.000119248	0.000348441	0.685121942	0.685121942	trans
cg16307793_ISCUP1	0.000119252	0.000348441	-0.653537025	0.653537025	trans
cg16307793_SPACA1	0.000119252	0.000348441	-0.653537025	0.653537025	trans
cg16307793_ACSM2B	0.000119252	0.000348441	-0.653537025	0.653537025	trans
cg16307793_RN7SKP169	0.000119252	0.000348441	-0.653537025	0.653537025	trans
cg15838301_RN7SL801P	0.000119254	0.000348444	-2.307436582	2.307436582	trans
cg09705622_PTPN5	0.000119254	0.000348445	-0.737560905	0.737560905	trans
cg06716182_CYP4Z2P	0.000119257	0.000348449	0.687077741	0.687077741	trans
cg20638896_CHMP7	0.000119261	0.000348457	0.725779975	0.725779975	trans
cg17733194_RN7SL274P	0.000119261	0.000348457	-0.726390114	0.726390114	trans
cg18693421_HS6ST1P1	0.000119262	0.000348458	-0.67503164	0.67503164	trans
cg26660305_LYPLA2P1	0.000119263	0.000348458	-0.925211283	0.925211283	trans
cg19563083_LINC01661	0.000119268	0.000348471	0.710424839	0.710424839	trans
cg06228648_RNU5F-6P	0.00011927	0.000348473	-0.827793576	0.827793576	trans
cg07096305_FKBP14	0.000119273	0.00034848	0.673789602	0.673789602	trans
cg00340919_LINC00395	0.000119274	0.000348481	-0.671269465	0.671269465	trans
cg07517893_CYP4F60P	0.000119279	0.000348489	0.751404351	0.751404351	trans
cg02792740_SKIL	0.000119279	0.000348489	0.678827788	0.678827788	trans
cg07118376_RN7SL354P	0.00011928	0.000348489	0.680797169	0.680797169	trans
cg05681859_CDH4	0.00011928	0.000348489	0.689722488	0.689722488	trans
cg05951042_RPL35AP35	0.000119285	0.000348501	0.687100255	0.687100255	trans
cg16603103_OR52M2P	0.000119286	0.000348501	-1.221425309	1.221425309	trans
cg19595092_IGHM	0.000119287	0.000348502	-0.875666111	0.875666111	trans
cg17633611_YWHAEP5	0.000119289	0.000348505	0.658862224	0.658862224	trans
cg12372163_PI16	0.000119292	0.000348505	-0.665521652	0.665521652	trans
cg26834504_GAPDHP36	0.000119292	0.000348505	0.66975481	0.66975481	trans
cg11130915_LINC02519	0.000119292	0.000348505	0.692930356	0.692930356	trans
cg23290207_IGHV3-20	0.000119292	0.000348505	0.727543703	0.727543703	trans
cg08481336_WEE2	0.000119294	0.000348506	0.670376642	0.670376642	trans
cg21902095_RNU4-20P	0.000119294	0.000348506	0.965917476	0.965917476	trans
cg22535327_RNU4-46P	0.000119296	0.00034851	-0.830894486	0.830894486	trans
cg13098428_RNA5SP370	0.000119297	0.00034851	-0.659242187	0.659242187	trans
cg16064295_PPIL3	0.000119299	0.000348512	-0.767989178	0.767989178	trans
cg03211192_TAAR2	0.000119299	0.000348512	0.680539914	0.680539914	trans
cg09322432_HNRNPDLP2	0.000119301	0.000348514	0.682019104	0.682019104	trans
cg07410464_RNU6-910P	0.000119305	0.000348524	0.647422413	0.647422413	trans
cg14013632_LINC02579	0.000119306	0.000348524	-1.473374363	1.473374363	trans
cg04452523_GAPDHP25	0.000119306	0.000348524	-0.700325465	0.700325465	trans
cg20491223_ZSCAN31	0.000119311	0.000348527	-0.629278209	0.629278209	trans
cg08829140_MRPS5P3	0.000119311	0.000348527	-0.703228942	0.703228942	trans
cg02943303_RN7SL253P	0.000119311	0.000348527	0.698965461	0.698965461	trans
cg10032131_TIPARP	0.000119311	0.000348527	-0.651782467	0.651782467	trans
cg05407171_GCSAML	0.000119312	0.000348527	0.649109032	0.649109032	trans
cg12083928_RNU6-1065P	0.000119313	0.000348528	0.709659273	0.709659273	trans
cg15006082_SPEM1	0.000119315	0.000348531	0.688495094	0.688495094	trans
cg01915688_CLEC17A	0.000119316	0.000348533	-0.751553715	0.751553715	trans
cg16977073_VRTN	0.000119317	0.000348534	-0.702013997	0.702013997	trans
cg04488703_GPR152	0.000119319	0.000348537	-0.729833554	0.729833554	trans
cg05155922_PDC-AS1	0.00011932	0.000348537	0.679506286	0.679506286	trans
cg02945192_KANK1P1	0.000119321	0.000348539	0.698894275	0.698894275	trans
cg23367851_IMMTP1	0.000119323	0.00034854	-0.731619449	0.731619449	trans
cg13446689_KAZN-AS1	0.000119327	0.000348549	0.649437623	0.649437623	trans
cg05154833_LINC01352	0.000119327	0.000348549	-0.655114477	0.655114477	trans
cg05091947_HNRNPA1P60	0.000119332	0.000348559	-0.655243756	0.655243756	trans
cg24301724_OR4K14	0.000119332	0.000348559	-0.657441722	0.657441722	trans
cg20732869_CTAGE3P	0.000119333	0.000348559	0.680839571	0.680839571	trans
cg07632068_RN7SL37P	0.000119334	0.00034856	0.699841792	0.699841792	trans
cg06621919_DNAJB6P6	0.000119336	0.000348562	-0.686200788	0.686200788	trans
cg02792740_VPS50	0.000119337	0.000348562	0.680368376	0.680368376	trans
cg12082025_COL26A1	0.000119338	0.000348564	-0.841009935	0.841009935	trans
cg09024023_CUBN	0.000119339	0.000348564	0.668059379	0.668059379	trans
cg26196882_SPATA46	0.000119341	0.000348565	0.699373866	0.699373866	trans
cg16141840_HSP90AA5P	0.000119341	0.000348565	0.763677977	0.763677977	trans
cg14287235_RPL31P30	0.000119341	0.000348565	-0.674276698	0.674276698	trans
cg05492735_WDFY4	0.000119345	0.000348574	0.980635766	0.980635766	trans
cg20176706_FNDC8	0.00011935	0.000348577	0.902234709	0.902234709	trans
cg12559208_C19orf18	0.00011935	0.000348577	0.681032289	0.681032289	trans
cg19247488_CACNA1D	0.00011935	0.000348577	0.71123544	0.71123544	trans
cg10960626_MYL6P1	0.00011935	0.000348577	-0.718501541	0.718501541	trans
cg27036347_ANO2	0.000119351	0.000348577	0.78645915	0.78645915	trans
cg02536150_HMGA2-AS1	0.000119353	0.000348577	0.691002454	0.691002454	trans
cg15654458_IGHJ2	0.000119353	0.000348577	-0.808386523	0.808386523	trans
cg18819399_GNG3	0.000119354	0.000348577	-0.700812443	0.700812443	trans
cg03513472_H3C12	0.000119355	0.000348577	-0.753581112	0.753581112	trans
cg21000599_RNU1-33P	0.000119355	0.000348577	-0.660502904	0.660502904	trans
cg06169910_MTND6P21	0.000119357	0.000348581	-0.775968169	0.775968169	trans
cg27082921_RNA5SP246	0.000119359	0.000348582	0.670581152	0.670581152	trans
cg15011501_LINC00408	0.000119361	0.000348588	0.657701795	0.657701795	trans
cg13795336_FREM3	0.000119363	0.000348589	2.281051567	2.281051567	trans
cg12368522_SLC6A5	0.000119369	0.000348606	0.648696717	0.648696717	trans
cg21974102_KAZN-AS1	0.000119371	0.000348609	0.654448886	0.654448886	trans
cg27286337_LRCOL1	0.000119372	0.00034861	-0.687923598	0.687923598	trans
cg11126410_FABP5P10	0.000119374	0.000348612	0.633120509	0.633120509	trans
cg12377084_PSG4	0.000119376	0.000348613	0.742783553	0.742783553	trans
cg18343899_KRTAP4-9	0.000119376	0.000348613	-0.850834628	0.850834628	trans
cg02062326_TNR-IT1	0.000119383	0.000348633	0.648943595	0.648943595	trans
cg01484971_RNA5SP235	0.000119388	0.000348645	0.702468189	0.702468189	trans
cg24576868_RPS3AP33	0.00011939	0.000348648	0.660628261	0.660628261	trans
cg04243292_APOBEC3B	0.000119394	0.000348656	-0.727913936	0.727913936	trans
cg24137511_RNU6-462P	0.000119394	0.000348656	-0.677358029	0.677358029	trans
cg04621455_RNU6-767P	0.000119399	0.000348663	-0.922468502	0.922468502	trans
cg10946263_SNORD58C	0.000119399	0.000348663	-0.901470171	0.901470171	trans
cg07642595_PPIAP59	0.000119399	0.000348663	-0.651355507	0.651355507	trans
cg23670372_TAS2R7	0.000119404	0.000348675	-3.166579973	3.166579973	trans
cg17723156_SPART-AS1	0.000119409	0.000348687	0.668678662	0.668678662	trans
cg11153505_PCDHGC3	0.000119412	0.000348692	0.644092051	0.644092051	trans
cg18707575_RNU6-746P	0.000119412	0.000348692	0.673137809	0.673137809	trans
cg25706257_FTH1P11	0.000119416	0.000348697	-0.753705382	0.753705382	trans
cg10991855_TNFSF13	0.000119416	0.000348697	0.670204448	0.670204448	trans
cg23989409_LINC02557	0.000119417	0.000348697	-0.664440851	0.664440851	trans
cg11041558_LINC01878	0.000119417	0.000348697	0.803969878	0.803969878	trans
cg13707951_RN7SL354P	0.000119424	0.000348711	0.661059119	0.661059119	trans
cg11809638_LINC01874	0.000119425	0.000348711	0.661680988	0.661680988	trans
cg11809638_RNA5SP89	0.000119425	0.000348711	0.661680988	0.661680988	trans
cg11809638_SNORD32B	0.000119425	0.000348711	0.661680988	0.661680988	trans
cg25841491_ZBTB20-AS4	0.00011943	0.000348723	0.918261948	0.918261948	trans
cg12666727_CRX	0.000119432	0.000348725	-0.669741867	0.669741867	trans
cg24011488_IGHA1	0.000119434	0.00034873	-0.704668295	0.704668295	trans
cg12046362_GKN1	0.000119435	0.00034873	-0.655266703	0.655266703	trans
cg20388329_RPL21P43	0.000119436	0.00034873	-0.692891976	0.692891976	trans
cg24470734_POTEF-AS1	0.000119441	0.00034873	0.665741653	0.665741653	trans
cg24470734_MTND2P22	0.000119441	0.00034873	0.665741653	0.665741653	trans
cg24470734_RNA5SP189	0.000119441	0.00034873	0.665741653	0.665741653	trans
cg24470734_RNU6-253P	0.000119441	0.00034873	0.665741653	0.665741653	trans
cg24470734_SFTPA3P	0.000119441	0.00034873	0.665741653	0.665741653	trans
cg24470734_RN7SL586P	0.000119441	0.00034873	0.665741653	0.665741653	trans
cg03684644_GJB6	0.000119444	0.000348737	0.625842514	0.625842514	trans
cg13180375_LPO	0.000119448	0.000348746	0.744850898	0.744850898	trans
cg24603803_RPL7P4	0.000119449	0.000348748	0.679148474	0.679148474	trans
cg00470351_GTF2IP14	0.000119452	0.000348754	0.668296896	0.668296896	trans
cg24969888_RNA5SP247	0.000119453	0.000348754	1.637261027	1.637261027	trans
cg03057764_SLC25A27	0.000119456	0.00034876	0.679303465	0.679303465	trans
cg11086960_DAOA-AS1	0.000119457	0.00034876	-0.725576781	0.725576781	trans
cg16257480_KCNJ4	0.000119466	0.000348783	-0.669498493	0.669498493	trans
cg20337110_MBLAC1	0.000119466	0.000348783	-0.763519948	0.763519948	trans
cg13622265_BPIFB2	0.000119469	0.000348786	-0.621799279	0.621799279	trans
cg10515131_SLC9C1	0.000119469	0.000348786	0.683277475	0.683277475	trans
cg18452169_EVI2A	0.000119472	0.000348794	-0.91172293	0.91172293	trans
cg05970080_RPL7AP64	0.000119474	0.000348796	-0.792356244	0.792356244	trans
cg08742879_ENPP7P4	0.000119475	0.000348797	0.677688611	0.677688611	trans
cg02871827_IGHA1	0.000119476	0.000348799	-0.694123077	0.694123077	trans
cg09176287_RNU6-723P	0.000119479	0.000348802	0.678171519	0.678171519	trans
cg08426938_ASB17	0.000119479	0.000348802	-0.647995353	0.647995353	trans
cg24304928_ZNF385A	0.000119483	0.00034881	-0.945344624	0.945344624	trans
cg17106653_SLC10A5P1	0.000119486	0.000348818	0.765099032	0.765099032	trans
cg13629659_CCDC70	0.000119493	0.000348837	0.658144193	0.658144193	trans
cg10664338_RPL31P13	0.000119497	0.000348842	0.737129647	0.737129647	trans
cg10894164_LINC02614	0.000119497	0.000348842	0.712242115	0.712242115	trans
cg03859614_RN7SKP174	0.000119502	0.000348856	-0.714389349	0.714389349	trans
cg21000599_FAM237A	0.000119505	0.00034886	0.666541568	0.666541568	trans
cg13027965_DAP3P2	0.000119506	0.00034886	0.701576123	0.701576123	trans
cg24264239_RPL39P33	0.000119506	0.00034886	0.759485039	0.759485039	trans
cg09891645_SSBP3-AS1	0.000119508	0.000348863	0.677414189	0.677414189	trans
cg04488703_TRPM2-AS	0.000119511	0.000348869	-0.715064781	0.715064781	trans
cg01968657_MAGI1-AS1	0.000119514	0.000348876	0.698823852	0.698823852	trans
cg03318695_ASB14	0.000119517	0.000348879	0.675314125	0.675314125	trans
cg05884205_LINC01776	0.00011952	0.000348886	0.643214206	0.643214206	trans
cg11393028_OR2T12	0.000119522	0.000348889	0.636002276	0.636002276	trans
cg26403843_GOLGA6L9	0.000119526	0.000348899	0.677938562	0.677938562	trans
cg19595092_RNU6-558P	0.000119529	0.000348906	-0.91708907	0.91708907	trans
cg24907762_RN7SL284P	0.000119533	0.000348915	0.666657974	0.666657974	trans
cg03386811_LINC02049	0.000119537	0.000348925	-0.71690094	0.71690094	trans
cg27421102_PBX1-AS1	0.000119539	0.000348927	0.688754359	0.688754359	trans
cg16237262_FAR2P4	0.000119548	0.00034895	-0.714064483	0.714064483	trans
cg06875669_SEC62-AS1	0.00011955	0.000348955	0.701263819	0.701263819	trans
cg19241088_TRAV38-1	0.000119556	0.000348955	0.70246317	0.70246317	trans
cg04004768_FTLP17	0.000119557	0.000348955	0.664701465	0.664701465	trans
cg07419788_CALHM6	0.000119557	0.000348955	-1.1654777	1.1654777	trans
cg00077738_H3C9P	0.000119558	0.000348955	-0.94618295	0.94618295	trans
cg03728197_CDK4P1	0.00011956	0.000348955	0.881183921	0.881183921	trans
cg03728197_CEP19P1	0.00011956	0.000348955	0.881183921	0.881183921	trans
cg03728197_ANKRD54P1	0.00011956	0.000348955	0.881183921	0.881183921	trans
cg03728197_ELOBP1	0.00011956	0.000348955	0.881183921	0.881183921	trans
cg03728197_MIR548H3	0.00011956	0.000348955	0.881183921	0.881183921	trans
cg03728197_RNA5SP443	0.00011956	0.000348955	0.881183921	0.881183921	trans
cg16726234_IGLL1	0.00011956	0.000348955	-0.637757211	0.637757211	trans
cg14970550_LINC01264	0.00011956	0.000348955	0.63469231	0.63469231	trans
cg23367851_PKHD1L1	0.000119561	0.000348955	-0.698708694	0.698708694	trans
cg06621919_RNU6-1074P	0.000119562	0.000348958	-0.684164772	0.684164772	trans
cg13168050_SIM1	0.000119564	0.000348959	-0.609383774	0.609383774	trans
cg26170855_PCDH17	0.000119564	0.000348959	0.574760793	0.574760793	trans
cg20703729_SNORD34	0.00011957	0.000348973	0.730152289	0.730152289	trans
cg15044121_CSN2	0.000119582	0.000349005	0.680464659	0.680464659	trans
cg13732663_C22orf42	0.000119587	0.000349016	0.705404111	0.705404111	trans
cg13877915_AVIL	0.000119588	0.000349016	0.681242681	0.681242681	trans
cg07984614_SAR1AP1	0.000119588	0.000349016	-0.726982319	0.726982319	trans
cg26128129_RNU6-973P	0.000119588	0.000349016	0.656402358	0.656402358	trans
cg18343899_LINC01153	0.000119592	0.000349022	0.804451324	0.804451324	trans
cg14182120_POLR3KP1	0.000119593	0.000349025	-0.76679262	0.76679262	trans
cg21942823_FGF14-AS1	0.000119594	0.000349025	0.673081491	0.673081491	trans
cg19922774_CASC6	0.000119597	0.00034903	-0.686179678	0.686179678	trans
cg20869369_RNU6-1039P	0.000119597	0.00034903	0.660641891	0.660641891	trans
cg20252529_RN7SKP224	0.000119602	0.00034904	-0.636532925	0.636532925	trans
cg09937487_LINC01143	0.000119603	0.000349042	-0.651742495	0.651742495	trans
cg08935541_GPA33	0.000119605	0.000349044	-0.736091374	0.736091374	trans
cg24831391_CCR12P	0.000119608	0.000349049	-0.690904231	0.690904231	trans
cg23246499_DBF4P1	0.000119608	0.000349049	0.745880984	0.745880984	trans
cg20802509_HK3	0.000119609	0.000349049	0.631970694	0.631970694	trans
cg27619481_SH2D7	0.000119612	0.000349056	0.617605799	0.617605799	trans
cg19307851_SULT1A4	0.000119613	0.000349056	-0.687510466	0.687510466	trans
cg12377084_SNX18P13	0.000119614	0.000349059	0.749749921	0.749749921	trans
cg07785145_RECQL4	0.00011962	0.000349071	-1.066746607	1.066746607	trans
cg02463739_HUNK	0.000119622	0.000349074	0.698274271	0.698274271	trans
cg07629965_SNORD115-4	0.000119622	0.000349074	0.728639751	0.728639751	trans
cg11500903_ZNF19	0.000119624	0.000349076	0.684427651	0.684427651	trans
cg08498272_TBX20	0.000119624	0.000349076	0.650332821	0.650332821	trans
cg07449080_LINC01067	0.000119627	0.00034908	-0.654213583	0.654213583	trans
cg24975986_EML6	0.000119627	0.00034908	0.669669144	0.669669144	trans
cg23296665_PDE4DIP	0.00011963	0.000349085	0.81208783	0.81208783	trans
cg10322510_MYLK-AS1	0.000119632	0.000349089	2.432300916	2.432300916	trans
cg16562709_KCTD9P4	0.000119634	0.000349092	0.777206202	0.777206202	trans
cg11376872_KRTAP13-3	0.000119637	0.000349099	0.820349352	0.820349352	trans
cg16512708_SLC16A14P1	0.000119639	0.000349103	0.685822597	0.685822597	trans
cg26435670_GRM7-AS1	0.000119647	0.000349124	0.696598087	0.696598087	trans
cg15687646_MIR181A2	0.00011965	0.000349128	0.69333263	0.69333263	trans
cg03179052_CBX3P9	0.000119651	0.000349131	-1.179209831	1.179209831	trans
cg15977002_USP17L27	0.000119653	0.000349132	-0.615973848	0.615973848	trans
cg17591121_RPS29P33	0.000119654	0.000349132	-0.670992767	0.670992767	trans
cg24310785_GPR17	0.000119656	0.000349132	-2.728396385	2.728396385	trans
cg04608271_RNU6-520P	0.000119658	0.000349132	0.750557489	0.750557489	trans
cg09798673_LINC02575	0.000119658	0.000349132	-0.665764855	0.665764855	trans
cg25706257_SYPL2	0.00011966	0.000349132	0.726697415	0.726697415	trans
cg14081755_SYT12	0.000119663	0.000349132	-0.730202513	0.730202513	trans
cg23741364_DEFB134	0.000119663	0.000349132	-0.631123744	0.631123744	trans
cg21942823_SERPINI2	0.000119664	0.000349132	0.678930857	0.678930857	trans
cg05360307_LINC00620	0.000119664	0.000349132	-0.691650713	0.691650713	trans
cg20638896_NKX1-2	0.000119664	0.000349132	0.673405506	0.673405506	trans
cg17029792_RNY4P30	0.000119665	0.000349132	0.666271344	0.666271344	trans
cg17029792_SNORD114-29	0.000119665	0.000349132	0.666271344	0.666271344	trans
cg17029792_RNU6-225P	0.000119665	0.000349132	0.666271344	0.666271344	trans
cg03283042_RNA5SP247	0.000119665	0.000349132	0.690513529	0.690513529	trans
cg00441434_PLD4	0.000119665	0.000349132	-0.68977505	0.68977505	trans
cg01148039_HTR3C2P	0.000119666	0.000349132	0.678610095	0.678610095	trans
cg03486265_H3C9P	0.000119667	0.000349132	-0.685813478	0.685813478	trans
cg12553365_RPS27P29	0.000119667	0.000349132	0.680343855	0.680343855	trans
cg21903920_RNU6-274P	0.000119669	0.000349135	0.656222834	0.656222834	trans
cg11153505_MIR27A	0.000119671	0.000349138	0.631365182	0.631365182	trans
cg16156013_LINC02614	0.000119672	0.000349138	0.715589463	0.715589463	trans
cg00117961_LINC01760	0.000119681	0.000349161	-0.666434216	0.666434216	trans
cg23669855_RN7SKP285	0.000119682	0.000349161	0.652228353	0.652228353	trans
cg19647370_RNA5SP361	0.000119682	0.000349161	-0.682913241	0.682913241	trans
cg03882099_RNU6-159P	0.000119683	0.000349161	-0.718279321	0.718279321	trans
cg10766341_RN7SL284P	0.000119687	0.000349171	0.670731209	0.670731209	trans
cg11216917_SEC62-AS1	0.000119689	0.000349175	0.684262968	0.684262968	trans
cg08111847_RPS3AP11	0.000119696	0.000349177	0.643926465	0.643926465	trans
cg20892606_IGHD1-14	0.000119696	0.000349177	-0.652637656	0.652637656	trans
cg05558609_RNA5SP127	0.000119697	0.000349177	-0.722652574	0.722652574	trans
cg05558609_RNA5SP150	0.000119697	0.000349177	-0.722652574	0.722652574	trans
cg05558609_RNU6-333P	0.000119697	0.000349177	-0.722652574	0.722652574	trans
cg05558609_RNU6-279P	0.000119697	0.000349177	-0.722652574	0.722652574	trans
cg05558609_LINC00388	0.000119697	0.000349177	-0.722652574	0.722652574	trans
cg05558609_RNU6-1131P	0.000119697	0.000349177	-0.722652574	0.722652574	trans
cg10904293_RPS15P9	0.000119697	0.000349177	0.669096396	0.669096396	trans
cg07016261_ZNF493	0.000119698	0.000349177	0.7070377	0.7070377	trans
cg19351336_RNU6-1071P	0.000119699	0.000349177	-0.637049226	0.637049226	trans
cg20114053_HCAR2	0.0001197	0.000349179	0.665118304	0.665118304	trans
cg26662682_RNU6-1195P	0.000119702	0.000349183	0.999100498	0.999100498	trans
cg27362861_CENPCP1	0.000119704	0.000349185	0.69363793	0.69363793	trans
cg13835843_MAGI1-AS1	0.000119706	0.000349188	0.696838712	0.696838712	trans
cg13168499_FAM237A	0.000119707	0.000349189	0.670137725	0.670137725	trans
cg08111847_MIR548U	0.000119711	0.000349197	0.674074322	0.674074322	trans
cg13546658_SGCA	0.000119711	0.000349197	-0.975772876	0.975772876	trans
cg11367421_LINC00437	0.000119712	0.000349197	-0.799641765	0.799641765	trans
cg06387496_NPM1P11	0.000119714	0.000349201	-0.692049256	0.692049256	trans
cg23188725_RPL7P4	0.000119718	0.00034921	0.675742334	0.675742334	trans
cg04688871_ATP6V0E1P2	0.000119723	0.000349222	1.150059727	1.150059727	trans
cg02025578_CARS1	0.000119724	0.000349223	-0.668692245	0.668692245	trans
cg23067711_MTATP6P14	0.000119727	0.000349229	0.661521477	0.661521477	trans
cg03549208_OR2T4	0.00011973	0.000349235	0.623205992	0.623205992	trans
cg26040952_RNU6-1144P	0.00011973	0.000349235	-0.68912307	0.68912307	trans
cg18323824_ARHGAP8	0.000119733	0.000349241	0.68662127	0.68662127	trans
cg26481249_HMGA2-AS1	0.000119736	0.000349244	0.749980338	0.749980338	trans
cg24856383_DUTP1	0.000119737	0.000349244	0.942523736	0.942523736	trans
cg02490260_MTND2P5	0.000119737	0.000349244	0.695974973	0.695974973	trans
cg08894280_ZNF618	0.000119738	0.000349244	-1.205225625	1.205225625	trans
cg16271481_RNU6-815P	0.000119741	0.000349253	-0.989750659	0.989750659	trans
cg09518226_RN7SL164P	0.000119747	0.00034926	0.660579642	0.660579642	trans
cg19909997_ALDH8A1	0.000119747	0.00034926	0.706124155	0.706124155	trans
cg11705747_LACRT	0.000119747	0.00034926	-0.645558479	0.645558479	trans
cg04198854_SNORA32	0.000119747	0.00034926	-1.29767754	1.29767754	trans
cg12659933_RPS29P33	0.000119752	0.000349272	-0.681372607	0.681372607	trans
cg00364747_ALPI	0.000119753	0.000349274	-0.619988007	0.619988007	trans
cg05152764_LINC00454	0.000119756	0.000349278	-0.683285854	0.683285854	trans
cg14635551_RNU6-1272P	0.000119757	0.000349278	0.672927413	0.672927413	trans
cg25053413_LINC02806	0.000119758	0.000349279	0.6651799	0.6651799	trans
cg14223866_HMGN1P19	0.000119759	0.000349282	-0.706706862	0.706706862	trans
cg13372609_RN7SL284P	0.000119766	0.000349299	0.716715843	0.716715843	trans
cg19938179_H3C12	0.000119769	0.000349301	-0.658537192	0.658537192	trans
cg21167956_IGLC7	0.000119769	0.000349301	-0.623029854	0.623029854	trans
cg07499182_LINC01264	0.00011977	0.000349301	0.635964817	0.635964817	trans
cg16111704_RNU6-1011P	0.00011977	0.000349301	0.671520665	0.671520665	trans
cg14454721_PRDX3P4	0.000119772	0.000349303	0.67008399	0.67008399	trans
cg06234966_SPATA31D4	0.000119775	0.00034931	-0.803569155	0.803569155	trans
cg15065591_RN7SL346P	0.000119776	0.000349312	0.696211933	0.696211933	trans
cg02792740_ZBTB44	0.000119785	0.000349335	0.678475388	0.678475388	trans
cg10939912_SARNP	0.000119786	0.000349335	0.702882223	0.702882223	trans
cg17653352_COL4A2-AS2	0.000119787	0.000349335	-0.765301181	0.765301181	trans
cg27342587_LRRTM1	0.000119788	0.000349336	-0.685880677	0.685880677	trans
cg04962480_SLC25A27	0.000119788	0.000349336	0.675005091	0.675005091	trans
cg11937506_LINC00687	0.000119794	0.00034935	-0.711757256	0.711757256	trans
cg03231326_TBC1D28	0.0001198	0.000349365	-1.165126246	1.165126246	trans
cg16712416_PRDM13	0.000119807	0.000349384	0.667731749	0.667731749	trans
cg05970080_RPL14P3	0.000119808	0.000349385	-0.834927715	0.834927715	trans
cg18966920_RPS15AP10	0.00011981	0.000349388	0.671146331	0.671146331	trans
cg14549869_RNU6-457P	0.000119814	0.000349397	-0.688910912	0.688910912	trans
cg04783966_RNU1-88P	0.000119821	0.000349414	2.113107402	2.113107402	trans
cg19569208_FARP1-AS1	0.000119828	0.000349431	0.775187071	0.775187071	trans
cg11880551_SLC25A27	0.000119831	0.00034944	0.681797256	0.681797256	trans
cg00981651_NAT8L	0.000119833	0.000349442	-0.686937661	0.686937661	trans
cg00949332_MIR556	0.000119834	0.000349442	-0.655103404	0.655103404	trans
cg21830932_IGHJ1	0.000119835	0.000349445	-0.733965394	0.733965394	trans
cg26708548_ZNF680P1	0.000119843	0.000349463	7.98066792	7.98066792	trans
cg09563940_BPIFB3	0.000119846	0.00034947	0.670277462	0.670277462	trans
cg06777189_IGKV1-5	0.000119847	0.00034947	-0.60840614	0.60840614	trans
cg09483607_RNU6-788P	0.000119853	0.000349484	-0.696699536	0.696699536	trans
cg02792740_TDG	0.000119853	0.000349484	0.683930281	0.683930281	trans
cg11314630_LINC01378	0.000119854	0.000349486	0.798547253	0.798547253	trans
cg05856102_TNRC18P3	0.00011986	0.0003495	-1.239915757	1.239915757	trans
cg16645815_RNU6-361P	0.000119863	0.000349505	0.66152886	0.66152886	trans
cg13088253_MIR26A2	0.000119864	0.000349506	-0.81709594	0.81709594	trans
cg19070952_SLC6A17-AS1	0.000119868	0.000349517	0.722948425	0.722948425	trans
cg09789229_SIRPB2	0.000119871	0.000349522	0.665242051	0.665242051	trans
cg05360307_PPP2R2DP1	0.000119873	0.000349523	0.678391668	0.678391668	trans
cg17765009_JCHAIN	0.000119873	0.000349523	-0.70702855	0.70702855	trans
cg18825221_RPS3AP33	0.000119874	0.000349523	0.660432087	0.660432087	trans
cg09495418_RHBG	0.000119874	0.000349523	0.691138065	0.691138065	trans
cg07150342_MIR1295A	0.000119876	0.000349524	0.675435096	0.675435096	trans
cg06301252_RASEF	0.000119877	0.000349525	0.69283497	0.69283497	trans
cg15556748_NPAP1	0.000119877	0.000349525	0.59651896	0.59651896	trans
cg18087761_USP17L10	0.000119878	0.000349525	0.645253629	0.645253629	trans
cg10886620_RNU6-1105P	0.000119881	0.000349531	1.124097517	1.124097517	trans
cg10074191_CRPPA-AS1	0.000119883	0.000349535	1.070002939	1.070002939	trans
cg18492497_MIR2053	0.000119889	0.000349548	-0.655142334	0.655142334	trans
cg06005197_LINC01760	0.000119889	0.000349548	-0.690072103	0.690072103	trans
cg14641472_CR2	0.000119891	0.00034955	0.654804335	0.654804335	trans
cg14578028_KPRP	0.000119894	0.000349558	-3.500525196	3.500525196	trans
cg22280068_BASP1-AS1	0.000119895	0.000349558	-0.681434366	0.681434366	trans
cg11314630_RNU4-59P	0.000119897	0.000349558	0.788427902	0.788427902	trans
cg02736583_PPP1R8P1	0.000119897	0.000349558	0.670889684	0.670889684	trans
cg15408512_OR2A4	0.000119898	0.000349558	-0.830171699	0.830171699	trans
cg03780545_CICP8	0.000119899	0.00034956	9.54217257	9.54217257	trans
cg25300757_PDE4DIPP8	0.000119904	0.000349569	0.658740087	0.658740087	trans
cg05898482_KRTAP3-4P	0.000119904	0.000349569	1.49571431	1.49571431	trans
cg18230175_RNA5SP194	0.00011991	0.000349585	0.682584222	0.682584222	trans
cg01064918_SNORA31	0.000119911	0.000349585	-0.684188657	0.684188657	trans
cg14243991_UNC13A	0.000119915	0.000349596	-0.664120613	0.664120613	trans
cg17914494_RNU2-5P	0.000119918	0.000349601	1.752325248	1.752325248	trans
cg13447684_CYP4F62P	0.000119919	0.000349601	-0.675088677	0.675088677	trans
cg15157699_ANKRD20A2P	0.00011992	0.000349601	0.758469297	0.758469297	trans
cg17106653_IGLV3-10	0.000119925	0.000349615	0.736213373	0.736213373	trans
cg12129912_RNA5SP128	0.000119926	0.000349615	0.652025806	0.652025806	trans
cg10586864_MYLK4	0.000119932	0.000349624	0.673233303	0.673233303	trans
cg21762728_RNU6-746P	0.000119932	0.000349624	0.675865155	0.675865155	trans
cg00288945_GSTO3P	0.000119932	0.000349624	-0.641425389	0.641425389	trans
cg01702501_COX20P2	0.000119933	0.000349624	-0.641853337	0.641853337	trans
cg10894164_CMBL	0.000119934	0.000349625	0.698811617	0.698811617	trans
cg21049501_TRAV8-6	0.000119934	0.000349625	0.666071565	0.666071565	trans
cg15952045_RPL7P4	0.000119938	0.000349634	0.666709732	0.666709732	trans
cg19408572_SAMD9L	0.00011994	0.000349634	-0.708023492	0.708023492	trans
cg24267358_RPS3AP11	0.00011994	0.000349634	0.648657019	0.648657019	trans
cg16001227_ASB14	0.000119941	0.000349634	0.892241863	0.892241863	trans
cg08487469_DEFB130B	0.000119943	0.000349635	-0.666639551	0.666639551	trans
cg08487469_DEFB130A	0.000119943	0.000349635	-0.666639551	0.666639551	trans
cg04688871_IGF2BP2-AS1	0.000119943	0.000349635	1.12068752	1.12068752	trans
cg19090437_LINC01264	0.000119944	0.000349635	0.6352014	0.6352014	trans
cg00473045_SSBP3-AS1	0.000119946	0.000349638	0.687037261	0.687037261	trans
cg14781700_HNRNPA1P17	0.00011995	0.000349647	0.72834065	0.72834065	trans
cg15278957_HNRNPA1P24	0.000119953	0.000349652	0.733994454	0.733994454	trans
cg02792740_C6orf62	0.000119953	0.000349652	0.673542543	0.673542543	trans
cg11041558_C19orf18	0.000119955	0.000349652	0.841565021	0.841565021	trans
cg07905199_EIF3B	0.000119957	0.000349652	-0.647104356	0.647104356	trans
cg09147065_KRASP1	0.000119957	0.000349652	-0.666354208	0.666354208	trans
cg04549802_RNU6-116P	0.000119957	0.000349652	-0.842959348	0.842959348	trans
cg05588396_CDK15	0.000119957	0.000349652	0.664605008	0.664605008	trans
cg18966920_C19orf18	0.000119967	0.000349673	0.680946435	0.680946435	trans
cg17918184_TIMD4	0.000119967	0.000349673	-0.738096503	0.738096503	trans
cg19703425_OR4F2P	0.000119968	0.000349673	-1.041350344	1.041350344	trans
cg20695805_SRRM1P2	0.000119969	0.000349673	-0.639118056	0.639118056	trans
cg26340737_DEFT1P	0.00011997	0.000349673	0.654613227	0.654613227	trans
cg04243292_PDZRN4	0.000119973	0.000349673	0.791392452	0.791392452	trans
cg06621919_ACTR3P3	0.000119976	0.000349673	-0.671538394	0.671538394	trans
cg12186981_FOXO1B	0.000119978	0.000349673	-0.713213028	0.713213028	trans
cg12186981_H3P28	0.000119978	0.000349673	-0.713213028	0.713213028	trans
cg12186981_ACTR3BP5	0.000119978	0.000349673	-0.713213028	0.713213028	trans
cg12186981_NPM1P22	0.000119978	0.000349673	-0.713213028	0.713213028	trans
cg12186981_MIR487B	0.000119978	0.000349673	-0.713213028	0.713213028	trans
cg12186981_KRTAP9-2	0.000119978	0.000349673	-0.713213028	0.713213028	trans
cg12186981_KRTAP9-8	0.000119978	0.000349673	-0.713213028	0.713213028	trans
cg12186981_RNU6-1021P	0.000119978	0.000349673	-0.713213028	0.713213028	trans
cg12186981_BNIP3P2	0.000119978	0.000349673	-0.713213028	0.713213028	trans
cg12624031_PRB2	0.000119978	0.000349673	0.958629705	0.958629705	trans
cg13487631_IFNE	0.00011998	0.000349675	0.679146649	0.679146649	trans
cg07932199_GCSAML	0.00011998	0.000349675	0.67162674	0.67162674	trans
cg13864165_LINC00375	0.000119983	0.000349678	-0.701197722	0.701197722	trans
cg21016503_RN7SKP165	0.000119987	0.00034969	0.694223559	0.694223559	trans
cg09855983_C2orf78	0.000119988	0.000349691	-0.687125525	0.687125525	trans
cg23792679_RNU1-22P	0.000119993	0.000349701	0.724543877	0.724543877	trans
cg13203982_TCF21	0.000119993	0.000349701	-0.724674451	0.724674451	trans
cg13362012_LINC02778	0.000119995	0.000349704	-0.71600496	0.71600496	trans
cg10959048_LINC00487	0.000119997	0.000349708	-0.859671508	0.859671508	trans
cg06712932_HNRNPA1P60	0.000119998	0.000349708	-0.667848575	0.667848575	trans
cg03570263_RPL23AP2	0.000120001	0.000349713	-0.700358241	0.700358241	trans
cg25116708_SNORD42B	0.000120003	0.000349715	0.70128327	0.70128327	trans
cg18693421_RNU6-1233P	0.000120003	0.000349715	0.661896616	0.661896616	trans
cg13376515_PGK1P2	0.000120006	0.000349721	0.680548497	0.680548497	trans
cg13127920_VN1R54P	0.000120007	0.000349721	0.616881991	0.616881991	trans
cg10991855_AADACL4	0.000120008	0.000349723	-0.678476088	0.678476088	trans
cg04987232_DEFB1	0.000120013	0.000349734	0.671123674	0.671123674	trans
cg10039163_RBMX2P3	0.000120017	0.000349743	-0.717318186	0.717318186	trans
cg12397254_OTOG	0.000120017	0.000349743	-0.718956171	0.718956171	trans
cg07092448_KRT18P13	0.000120019	0.000349743	2.930480454	2.930480454	trans
cg25601460_RNU6-746P	0.000120019	0.000349743	0.682847983	0.682847983	trans
cg13818127_RNA5SP284	0.000120023	0.000349753	-5.891485694	5.891485694	trans
cg04136018_ZNF177	0.000120028	0.000349763	0.639127799	0.639127799	trans
cg13362012_MYOM3	0.000120029	0.000349764	-0.719228576	0.719228576	trans
cg05329960_OR7E130P	0.000120032	0.000349771	-0.634529463	0.634529463	trans
cg02562282_TSKS	0.000120033	0.000349771	-0.705567371	0.705567371	trans
cg13921622_RNA5SP127	0.000120038	0.000349773	-0.672435243	0.672435243	trans
cg13921622_RNA5SP150	0.000120038	0.000349773	-0.672435243	0.672435243	trans
cg13921622_RNU6-333P	0.000120038	0.000349773	-0.672435243	0.672435243	trans
cg13921622_LINC00388	0.000120038	0.000349773	-0.672435243	0.672435243	trans
cg13921622_RNU6-1131P	0.000120038	0.000349773	-0.672435243	0.672435243	trans
cg24439232_RPS16P9	0.00012004	0.000349776	0.693638972	0.693638972	trans
cg20581337_CCT7P1	0.000120047	0.000349792	0.680521842	0.680521842	trans
cg05448059_MRGPRG	0.00012005	0.000349799	-0.658642175	0.658642175	trans
cg11194994_RTRAFP2	0.00012005	0.000349799	0.679049489	0.679049489	trans
cg13565400_GDF15	0.000120051	0.000349799	-0.648713945	0.648713945	trans
cg10389371_KLRB1	0.000120053	0.000349802	-0.651553059	0.651553059	trans
cg10321460_OR52D1	0.000120056	0.000349808	0.677754107	0.677754107	trans
cg20176706_MTND6P6	0.00012006	0.000349813	0.929505005	0.929505005	trans
cg16071815_IFNA10	0.00012006	0.000349813	-0.696621298	0.696621298	trans
cg24114899_ABI3	0.000120061	0.000349813	-0.733061834	0.733061834	trans
cg21579472_FSTL4	0.000120061	0.000349813	-0.659269944	0.659269944	trans
cg15264757_VLDLR	0.000120063	0.000349816	0.770523386	0.770523386	trans
cg05971678_TRIM42	0.00012007	0.000349833	-0.691168496	0.691168496	trans
cg27140058_SERPINA5	0.000120073	0.000349842	0.650998129	0.650998129	trans
cg10241871_RPL9P16	0.000120075	0.000349845	0.704923062	0.704923062	trans
cg22988305_RPL7P4	0.000120077	0.000349847	0.789764286	0.789764286	trans
cg03416459_LINC01153	0.000120078	0.000349848	0.622341482	0.622341482	trans
cg15735438_CELA1	0.000120079	0.000349848	0.686537593	0.686537593	trans
cg18326313_HNRNPA1P60	0.00012008	0.000349851	-0.651368033	0.651368033	trans
cg14733725_AMY1C	0.000120083	0.000349857	-0.645906612	0.645906612	trans
cg20909752_RPS27P22	0.000120086	0.000349861	0.680426738	0.680426738	trans
cg04751533_PIMREG	0.000120086	0.000349861	0.610721033	0.610721033	trans
cg15408512_RNGTTP1	0.000120088	0.000349865	-0.830547248	0.830547248	trans
cg09003954_CTAGE3P	0.000120091	0.000349869	0.669859191	0.669859191	trans
cg23462726_HSPA8P16	0.000120093	0.000349871	0.690634147	0.690634147	trans
cg14641472_IGKV1D-16	0.000120099	0.000349885	0.675276721	0.675276721	trans
cg02792740_RPS7P11	0.0001201	0.000349885	0.693499857	0.693499857	trans
cg16888658_LINC02097	0.0001201	0.000349885	0.643965835	0.643965835	trans
cg13523561_SCART1	0.000120105	0.000349895	-0.728183294	0.728183294	trans
cg00999469_GAL3ST3	0.000120106	0.000349897	-0.732186047	0.732186047	trans
cg14409406_CCDC15	0.00012011	0.000349907	-0.67846719	0.67846719	trans
cg03371439_ATM	0.000120113	0.000349909	-0.832972103	0.832972103	trans
cg20614067_OR5H7P	0.000120113	0.000349909	0.627076145	0.627076145	trans
cg20614067_EIF4EBP2P1	0.000120113	0.000349909	0.627076145	0.627076145	trans
cg23891601_LINC02587	0.000120114	0.00034991	0.668443317	0.668443317	trans
cg07096305_MTMR7	0.000120118	0.000349918	0.674350571	0.674350571	trans
cg22996185_MTND4LP11	0.00012012	0.000349921	0.745043415	0.745043415	trans
cg19653415_IGKV3D-7	0.000120125	0.000349934	-0.824139897	0.824139897	trans
cg07096305_NPEPPS	0.000120128	0.00034994	0.660430477	0.660430477	trans
cg02426343_OR2G6	0.000120139	0.00034997	-0.68953723	0.68953723	trans
cg02792740_TIMM21	0.000120143	0.000349978	0.66722364	0.66722364	trans
cg07096305_SLC35B3	0.000120143	0.000349978	0.64824021	0.64824021	trans
cg05140703_RNU4-66P	0.000120145	0.000349978	-0.612773906	0.612773906	trans
cg06169910_POM121L3P	0.000120145	0.000349978	-0.767780338	0.767780338	trans
cg24227048_GUSBP6	0.000120148	0.000349984	-1.217239622	1.217239622	trans
cg13028038_FGF6	0.000120154	0.000349999	0.726409836	0.726409836	trans
cg05713971_NDUFB11P1	0.000120155	0.000350001	-0.648643434	0.648643434	trans
cg08268925_MT2P1	0.000120157	0.000350002	-0.688393669	0.688393669	trans
cg25774020_WNT1	0.000120158	0.000350004	-0.83218959	0.83218959	trans
cg27210166_CDSN	0.000120165	0.000350021	0.658311006	0.658311006	trans
cg05433549_C10orf90	0.000120166	0.000350022	-1.099434596	1.099434596	trans
cg02426343_LINC02799	0.000120167	0.000350023	0.663559355	0.663559355	trans
cg00991379_NOTCH2P1	0.000120172	0.000350034	0.685550609	0.685550609	trans
cg19681352_ICE2P2	0.000120175	0.000350042	0.654944407	0.654944407	trans
cg00018229_SDHCP2	0.000120181	0.000350057	0.679015492	0.679015492	trans
cg10664162_RNA5SP333	0.000120184	0.000350062	0.747268977	0.747268977	trans
cg25293265_RNASE7	0.000120187	0.000350063	0.648509456	0.648509456	trans
cg02792740_CATSPERB	0.000120188	0.000350063	0.675401521	0.675401521	trans
cg19007019_ACTBP12	0.000120189	0.000350063	-0.641639029	0.641639029	trans
cg19007019_MTND5P18	0.000120189	0.000350063	-0.641639029	0.641639029	trans
cg19007019_RN7SL868P	0.000120189	0.000350063	-0.641639029	0.641639029	trans
cg19007019_MTND1P2	0.000120189	0.000350063	-0.641639029	0.641639029	trans
cg19007019_H3P29	0.000120189	0.000350063	-0.641639029	0.641639029	trans
cg24227048_TCF21	0.000120191	0.000350065	-1.186956813	1.186956813	trans
cg12046362_PDGFRB	0.000120192	0.000350066	-0.66085323	0.66085323	trans
cg02950209_BOD1L2	0.000120194	0.000350068	0.648347456	0.648347456	trans
cg26708548_CMTM5	0.000120197	0.000350076	-8.435459623	8.435459623	trans
cg26720147_DYTN	0.000120199	0.000350078	0.62210715	0.62210715	trans
cg01825065_MIR128-2	0.000120201	0.000350082	-0.702770648	0.702770648	trans
cg24975986_MTND5P16	0.000120203	0.000350082	0.661831963	0.661831963	trans
cg08268925_RPS20P32	0.000120203	0.000350082	0.647045162	0.647045162	trans
cg07135161_GAPDHP36	0.000120203	0.000350082	0.697348212	0.697348212	trans
cg08188698_HSPE1P9	0.000120205	0.000350085	0.684531466	0.684531466	trans
cg24332330_ADIRF	0.000120216	0.000350113	-0.680995387	0.680995387	trans
cg03875668_NPIPB15	0.000120219	0.00035012	0.650869685	0.650869685	trans
cg08110272_RNU1-19P	0.000120221	0.000350124	-0.685054862	0.685054862	trans
cg01481646_RNU1-2	0.000120225	0.000350134	0.674299678	0.674299678	trans
cg05376228_PRICKLE2-AS3	0.000120228	0.00035014	0.683917122	0.683917122	trans
cg16655765_FABP5P10	0.000120235	0.000350157	-0.644244799	0.644244799	trans
cg15353542_GCSAML	0.000120235	0.000350157	0.679741771	0.679741771	trans
cg06627151_RNU6-1317P	0.000120238	0.000350161	-0.671692138	0.671692138	trans
cg02639667_PDYN	0.000120243	0.000350174	0.955650684	0.955650684	trans
cg12356249_RN7SKP127	0.000120245	0.000350178	-1.787673813	1.787673813	trans
cg12396032_NCF4-AS1	0.000120249	0.000350186	-0.728378679	0.728378679	trans
cg13019493_LINC02082	0.000120251	0.000350189	-0.764893527	0.764893527	trans
cg15910024_CNTN6	0.000120253	0.000350192	-0.800539058	0.800539058	trans
cg07774612_RPL36AP26	0.000120257	0.000350203	0.745005187	0.745005187	trans
cg01686736_SPATA13-AS1	0.00012026	0.00035021	0.683804755	0.683804755	trans
cg06405089_RMDN2-AS1	0.000120269	0.000350228	0.692341915	0.692341915	trans
cg02072018_OR13D1	0.000120269	0.000350228	0.67982561	0.67982561	trans
cg23122263_RNA5SP194	0.000120269	0.000350228	0.691333343	0.691333343	trans
cg00545295_PDE4C	0.000120273	0.000350237	0.697999879	0.697999879	trans
cg17106653_RPS3AP53	0.000120275	0.000350242	0.775465047	0.775465047	trans
cg24555207_RNU6-441P	0.000120279	0.000350243	-0.680911092	0.680911092	trans
cg20230784_SCGB2A2	0.000120279	0.000350243	-0.67499035	0.67499035	trans
cg06502685_GLRA3	0.000120279	0.000350243	-0.640892144	0.640892144	trans
cg17281658_KRTAP10-11	0.000120279	0.000350243	-0.745426445	0.745426445	trans
cg00736622_LINC01702	0.00012028	0.000350243	0.643699201	0.643699201	trans
cg03386811_RNU4-69P	0.000120282	0.000350246	-0.727844066	0.727844066	trans
cg04337937_IL6	0.000120283	0.000350247	0.65361157	0.65361157	trans
cg11223648_MIR1272	0.000120285	0.00035025	0.650456189	0.650456189	trans
cg07140455_LYPD1	0.000120287	0.000350256	0.698126634	0.698126634	trans
cg04007989_RN7SL638P	0.000120289	0.000350257	0.700327194	0.700327194	trans
cg01385018_KRT82	0.000120292	0.000350263	0.629580387	0.629580387	trans
cg14241523_KANK1P1	0.000120296	0.000350272	0.692578776	0.692578776	trans
cg10298896_DEFB126	0.000120296	0.000350272	-0.807121007	0.807121007	trans
cg16838132_RN7SL822P	0.000120304	0.000350293	-0.848072958	0.848072958	trans
cg19113840_NMB	0.000120307	0.000350299	-0.702423892	0.702423892	trans
cg11341144_SNORD42B	0.00012031	0.000350305	0.684592839	0.684592839	trans
cg24714561_REG1CP	0.000120312	0.000350305	-0.698527792	0.698527792	trans
cg24714561_MTND5P27	0.000120312	0.000350305	-0.698527792	0.698527792	trans
cg24714561_SLC6A18	0.000120312	0.000350305	-0.698527792	0.698527792	trans
cg08936603_H2AC7	0.000120317	0.000350315	-0.680699981	0.680699981	trans
cg24136288_GOLGA8G	0.00012032	0.000350321	-1.037619074	1.037619074	trans
cg06746005_RFC3P1	0.000120325	0.000350332	-0.631719822	0.631719822	trans
cg10039163_DGKA	0.000120325	0.000350332	-0.674568909	0.674568909	trans
cg19970185_ARHGEF10	0.000120325	0.000350332	0.679918851	0.679918851	trans
cg12628550_FAM186A	0.000120327	0.000350335	0.644446243	0.644446243	trans
cg26002138_RNU6-520P	0.000120329	0.000350338	0.681823254	0.681823254	trans
cg07410464_PROS2P	0.000120341	0.000350369	0.636757646	0.636757646	trans
cg11616276_MS4A13	0.000120343	0.000350372	0.686450515	0.686450515	trans
cg19703425_LINC00426	0.000120354	0.000350399	-1.005229465	1.005229465	trans
cg07775431_HNRNPDLP2	0.000120354	0.000350399	0.737324107	0.737324107	trans
cg23686408_MIR556	0.000120354	0.000350399	-0.657555717	0.657555717	trans
cg18966920_COL6A4P1	0.00012036	0.000350414	0.656833013	0.656833013	trans
cg01485439_RNA5SP161	0.000120363	0.00035042	0.742566402	0.742566402	trans
cg18966920_RNU5E-8P	0.000120366	0.000350423	0.664638985	0.664638985	trans
cg12227626_PFN3	0.000120366	0.000350423	-0.784956307	0.784956307	trans
cg16627911_LINC00308	0.000120372	0.000350437	-0.668516369	0.668516369	trans
cg12513911_ZNF385D-AS1	0.000120372	0.000350437	0.832950552	0.832950552	trans
cg19703425_ASCL1	0.000120374	0.000350441	-0.987631473	0.987631473	trans
cg22168087_SOCS5P2	0.000120375	0.000350441	0.66557992	0.66557992	trans
cg13556387_AZU1	0.000120383	0.000350461	-0.64591492	0.64591492	trans
cg12855615_MIR204	0.000120393	0.000350489	0.644700419	0.644700419	trans
cg11368935_RN7SKP72	0.000120394	0.00035049	-0.619735902	0.619735902	trans
cg12774454_LINC01803	0.000120401	0.000350506	-0.784728023	0.784728023	trans
cg14375937_RPS26P5	0.000120402	0.000350507	0.690840105	0.690840105	trans
cg26464592_GSTM5P1	0.000120404	0.00035051	-0.711726978	0.711726978	trans
cg17608345_CCNQP1	0.000120409	0.000350522	-0.755752729	0.755752729	trans
cg11641097_EIF4A1P11	0.00012041	0.000350525	-0.834910322	0.834910322	trans
cg22882563_RBM22P2	0.000120421	0.000350552	0.764058685	0.764058685	trans
cg13871921_LAMTOR5P1	0.000120421	0.000350552	0.760577501	0.760577501	trans
cg22549984_RNU1-65P	0.000120423	0.000350554	0.749835934	0.749835934	trans
cg18965684_ATP5F1BP1	0.00012043	0.000350571	0.715796407	0.715796407	trans
cg11825892_TBC1D28	0.00012043	0.000350571	-1.082774095	1.082774095	trans
cg24717262_ZNF708	0.000120431	0.000350572	0.694766291	0.694766291	trans
cg09322432_DLX2-DT	0.000120432	0.000350572	-0.684974123	0.684974123	trans
cg05818394_IPO7P2	0.000120437	0.000350583	0.673554656	0.673554656	trans
cg04025879_RSPO2	0.000120438	0.000350583	-0.649642948	0.649642948	trans
cg00090697_FAM131B	0.000120439	0.000350585	-0.665994216	0.665994216	trans
cg05126932_RNU6-1249P	0.000120441	0.000350586	0.689541252	0.689541252	trans
cg19279779_RPL7L1P12	0.000120441	0.000350586	0.697925227	0.697925227	trans
cg00204065_GSTA12P	0.000120444	0.000350591	0.744096708	0.744096708	trans
cg11886220_RN7SL822P	0.000120448	0.000350599	-0.674414641	0.674414641	trans
cg08744069_GAL3ST3	0.000120448	0.000350599	-0.765236265	0.765236265	trans
cg04701596_SELENOV	0.000120451	0.000350599	-0.668396252	0.668396252	trans
cg26592560_TRBJ2-5	0.000120451	0.000350599	-0.6684826	0.6684826	trans
cg00512739_LINC01878	0.000120451	0.000350599	0.678945329	0.678945329	trans
cg17337668_LINC01264	0.000120452	0.000350599	0.641328422	0.641328422	trans
cg01347798_OR4S1	0.000120452	0.000350599	-0.667208451	0.667208451	trans
cg15067619_CNGA3	0.000120453	0.0003506	0.797208144	0.797208144	trans
cg01725383_RNU6-1107P	0.000120456	0.000350605	0.683960943	0.683960943	trans
cg04662079_KRTAP10-2	0.000120457	0.000350606	-0.743126369	0.743126369	trans
cg08268925_CHEK2P4	0.000120458	0.000350606	-0.714272499	0.714272499	trans
cg00232388_POU2F1	0.000120462	0.000350616	0.709551156	0.709551156	trans
cg19101186_LINC01264	0.000120463	0.000350616	0.626432685	0.626432685	trans
cg05767455_ZNF679	0.000120464	0.000350616	-0.639522509	0.639522509	trans
cg26284196_ULBP1	0.000120468	0.000350623	-0.742869533	0.742869533	trans
cg26926221_RPS3AP39	0.000120468	0.000350623	0.680486428	0.680486428	trans
cg27421102_RNASEH2A	0.000120478	0.000350652	-0.687770246	0.687770246	trans
cg03560018_RNU6-252P	0.000120487	0.000350675	0.665339641	0.665339641	trans
cg00607058_CSHL1	0.000120491	0.000350684	0.679111615	0.679111615	trans
cg06286292_HMGB1P27	0.000120492	0.000350684	0.69985004	0.69985004	trans
cg13533069_POU6F2	0.000120493	0.000350684	0.63030215	0.63030215	trans
cg09653933_TRAV38-1	0.000120494	0.000350684	0.664530408	0.664530408	trans
cg20869369_RPS3AP33	0.000120494	0.000350684	0.662942592	0.662942592	trans
cg06074547_PRAME	0.000120497	0.000350689	-0.697236838	0.697236838	trans
cg05206351_PPIAP81	0.000120498	0.000350689	-0.635098608	0.635098608	trans
cg07950002_KRT223P	0.000120499	0.000350691	0.728615018	0.728615018	trans
cg08825286_DSTNP1	0.000120503	0.0003507	-0.875941946	0.875941946	trans
cg23151860_WDR97	0.000120507	0.000350709	-0.749537695	0.749537695	trans
cg00268219_RNU6-169P	0.00012051	0.000350716	-0.674816686	0.674816686	trans
cg14424070_MIR548I1	0.000120513	0.000350722	0.700140404	0.700140404	trans
cg26128129_RNU4-15P	0.000120515	0.000350725	-0.644460116	0.644460116	trans
cg05329960_RN7SL477P	0.000120517	0.000350728	-0.620178911	0.620178911	trans
cg03406245_STATH	0.000120519	0.000350733	-0.668146475	0.668146475	trans
cg09563600_PTGES3L-AARSD1	0.00012052	0.000350733	0.665555621	0.665555621	trans
cg05304815_MIR1295A	0.000120525	0.000350744	0.668719977	0.668719977	trans
cg09562938_RPS3AP33	0.000120534	0.000350768	0.732625242	0.732625242	trans
cg16701925_IL1RL1	0.000120536	0.00035077	0.647884093	0.647884093	trans
cg16673286_ADAMTS9-AS2	0.000120536	0.00035077	0.667547017	0.667547017	trans
cg18811157_OVOL1	0.000120537	0.00035077	0.657826982	0.657826982	trans
cg18087761_FAR2	0.000120538	0.000350771	0.657948228	0.657948228	trans
cg21905437_RPL12P12	0.000120539	0.000350772	0.737536025	0.737536025	trans
cg17509989_ERP29P1	0.000120549	0.000350799	-0.683358439	0.683358439	trans
cg27513510_RAD51AP1	0.000120552	0.000350803	-0.837145455	0.837145455	trans
cg05856102_SRSF3P6	0.000120552	0.000350803	-1.250881547	1.250881547	trans
cg16231241_RNU6-298P	0.000120556	0.000350813	0.726955337	0.726955337	trans
cg22877570_RPS3AP54	0.000120558	0.000350814	0.722284322	0.722284322	trans
cg06779317_MRPL48P1	0.00012056	0.000350816	0.866842084	0.866842084	trans
cg23034799_LHX3	0.000120561	0.000350816	1.030077521	1.030077521	trans
cg14904662_HLA-DRB9	0.000120561	0.000350816	-0.729076313	0.729076313	trans
cg02814691_OR1J1	0.000120567	0.000350829	0.819376843	0.819376843	trans
cg12372163_TRIM31-AS1	0.000120567	0.000350829	-0.631948364	0.631948364	trans
cg10411959_FOSL1	0.000120568	0.00035083	-0.672215909	0.672215909	trans
cg03741498_CYP51A1P3	0.00012057	0.000350832	0.716152429	0.716152429	trans
cg17106653_RPL6P8	0.00012057	0.000350832	0.778765368	0.778765368	trans
cg05394294_LINC01687	0.000120573	0.000350836	-0.722106111	0.722106111	trans
cg08044704_MIR340	0.00012058	0.000350857	-0.695977618	0.695977618	trans
cg20100002_GPR148	0.000120581	0.000350858	-0.64774137	0.64774137	trans
cg04378385_OR13D1	0.000120582	0.000350858	0.671623224	0.671623224	trans
cg19843426_STRIT1	0.000120585	0.000350863	0.690754403	0.690754403	trans
cg05001330_REXO1L1P	0.000120588	0.00035087	-0.681308145	0.681308145	trans
cg19360212_LINC00463	0.000120589	0.00035087	0.641242437	0.641242437	trans
cg10452704_LINC02630	0.000120593	0.000350875	-0.664505914	0.664505914	trans
cg10452704_LINC02248	0.000120593	0.000350875	-0.664505914	0.664505914	trans
cg10452704_CCNYL3	0.000120593	0.000350875	-0.664505914	0.664505914	trans
cg02536150_SOX9-AS1	0.0001206	0.000350891	0.649639125	0.649639125	trans
cg16726234_STARP1	0.000120601	0.000350891	-0.618871086	0.618871086	trans
cg03861798_KRT17P1	0.000120601	0.000350891	-0.65268627	0.65268627	trans
cg24232693_MIR511	0.000120602	0.000350892	0.649890691	0.649890691	trans
cg12225344_LINC02433	0.000120605	0.000350895	0.645536607	0.645536607	trans
cg05225909_RN7SL128P	0.000120605	0.000350895	-0.678942194	0.678942194	trans
cg24831391_IGHD2-2	0.00012061	0.000350907	-0.684922363	0.684922363	trans
cg19147015_ZNF863P	0.000120612	0.000350911	-0.736559788	0.736559788	trans
cg00272992_LRRTM2	0.000120613	0.000350911	1.310193777	1.310193777	trans
cg07774680_DNAJB3	0.000120619	0.000350918	0.675422441	0.675422441	trans
cg12846784_LINC02575	0.000120619	0.000350918	-0.64432431	0.64432431	trans
cg20252653_OR10C1	0.000120619	0.000350918	-0.686400048	0.686400048	trans
cg14785984_IL23A	0.000120621	0.000350918	-0.670532971	0.670532971	trans
cg14294245_RPL23AP39	0.000120624	0.000350918	0.63583014	0.63583014	trans
cg14294245_PRELID1P2	0.000120624	0.000350918	0.63583014	0.63583014	trans
cg14294245_KRT18P66	0.000120624	0.000350918	0.63583014	0.63583014	trans
cg14294245_SLC22A12	0.000120624	0.000350918	0.63583014	0.63583014	trans
cg14294245_RNY3P5	0.000120624	0.000350918	0.63583014	0.63583014	trans
cg27003171_ITGA8	0.000120627	0.000350918	0.682028633	0.682028633	trans
cg17451457_HAO2-IT1	0.000120629	0.000350918	-0.669089639	0.669089639	trans
cg17451457_CYCSP53	0.000120629	0.000350918	-0.669089639	0.669089639	trans
cg17451457_RPL5P15	0.000120629	0.000350918	-0.669089639	0.669089639	trans
cg17451457_OLIG3	0.000120629	0.000350918	-0.669089639	0.669089639	trans
cg17451457_TRIM77	0.000120629	0.000350918	-0.669089639	0.669089639	trans
cg17451457_MIR184	0.000120629	0.000350918	-0.669089639	0.669089639	trans
cg17451457_IGLV2-33	0.000120629	0.000350918	-0.669089639	0.669089639	trans
cg21077610_CTTNBP2	0.000120633	0.000350928	0.70117492	0.70117492	trans
cg10262389_LINC02476	0.000120642	0.00035095	-0.704682199	0.704682199	trans
cg11500903_ABRAXAS1	0.000120642	0.00035095	0.692463686	0.692463686	trans
cg12607106_RNU6-1025P	0.000120645	0.000350955	-0.965108446	0.965108446	trans
cg10243196_RNU6-808P	0.000120648	0.000350955	0.699200786	0.699200786	trans
cg11662061_SOCS2P1	0.000120648	0.000350955	0.626360727	0.626360727	trans
cg01348938_DEFB130D	0.000120649	0.000350955	-0.64930269	0.64930269	trans
cg01348938_BOLA2	0.000120649	0.000350955	-0.64930269	0.64930269	trans
cg01348938_SLC35G4	0.000120649	0.000350955	-0.64930269	0.64930269	trans
cg03958058_GHRLOS	0.000120652	0.000350961	-0.678049277	0.678049277	trans
cg06320570_PARK7P2	0.000120657	0.000350973	-1.045718789	1.045718789	trans
cg23209353_MAGI3	0.00012066	0.000350979	0.680334477	0.680334477	trans
cg06991118_SPART-AS1	0.000120668	0.000351001	0.668466532	0.668466532	trans
cg10737898_PRICKLE2-AS3	0.000120672	0.000351009	0.678241713	0.678241713	trans
cg15048534_PA2G4P4	0.000120673	0.00035101	0.698458406	0.698458406	trans
cg01809639_OR52E7P	0.000120675	0.000351014	-0.685693032	0.685693032	trans
cg11376872_MIR7-3HG	0.000120684	0.000351037	0.833605268	0.833605268	trans
cg22209010_SNORD42B	0.000120684	0.000351037	0.68550354	0.68550354	trans
cg08818130_MIR1302-6	0.000120693	0.000351061	-0.985227625	0.985227625	trans
cg20111163_SLAMF8	0.000120699	0.000351074	-0.68667364	0.68667364	trans
cg09745688_MYRIP	0.0001207	0.000351075	0.661004237	0.661004237	trans
cg14054162_NCSTNP1	0.000120704	0.000351085	-0.746113468	0.746113468	trans
cg05154833_HOMER2P2	0.000120706	0.000351087	-0.61956369	0.61956369	trans
cg26335602_OR1C1	0.000120707	0.000351087	-0.666944788	0.666944788	trans
cg00743325_RPS29P10	0.000120708	0.000351088	-3.898409113	3.898409113	trans
cg11465192_ELOVL7	0.000120711	0.000351094	0.660861443	0.660861443	trans
cg09176287_BTBD9-AS1	0.000120711	0.000351094	0.671467386	0.671467386	trans
cg25810247_POU6F2	0.000120713	0.000351097	0.626589846	0.626589846	trans
cg15048534_PACRG-AS3	0.000120715	0.000351101	0.676142483	0.676142483	trans
cg09612852_SEPTIN12	0.000120718	0.000351106	-0.674415506	0.674415506	trans
cg11731414_PCDH9-AS1	0.000120719	0.000351107	-0.728669726	0.728669726	trans
cg22798247_NDUFB11P1	0.000120727	0.000351128	-1.030716302	1.030716302	trans
cg05979484_RPL7P4	0.000120729	0.000351132	0.663264639	0.663264639	trans
cg02080116_SLC9B2	0.00012073	0.000351132	0.66817204	0.66817204	trans
cg05758100_SEPTIN14P1	0.000120732	0.000351135	-0.676288535	0.676288535	trans
cg19072239_SMCR5	0.000120735	0.000351142	0.679486273	0.679486273	trans
cg20697094_IGLV1-51	0.000120738	0.000351146	0.643672481	0.643672481	trans
cg15542496_KLRC3	0.000120739	0.000351146	0.670522778	0.670522778	trans
cg05970080_ERVK3-1	0.000120739	0.000351146	-0.837169479	0.837169479	trans
cg00801360_GSTM5P1	0.00012074	0.000351147	-0.736489563	0.736489563	trans
cg12612309_HCAR2	0.000120742	0.00035115	0.668183921	0.668183921	trans
cg12390516_PRND	0.000120748	0.000351165	0.624602868	0.624602868	trans
cg20369775_FABP5P10	0.000120751	0.000351172	0.610646388	0.610646388	trans
cg09809224_RP1L1	0.000120754	0.000351178	0.744416585	0.744416585	trans
cg03231326_LACRT	0.000120756	0.000351182	-1.13640741	1.13640741	trans
cg13546658_LINC02082	0.000120757	0.000351183	0.880999685	0.880999685	trans
cg10959048_CCR6	0.000120759	0.000351187	-0.834894342	0.834894342	trans
cg18281829_RFTN2	0.000120764	0.000351195	0.694382746	0.694382746	trans
cg26371471_RNF217-AS1	0.000120764	0.000351195	0.663762	0.663762	trans
cg24622985_LINC01820	0.000120765	0.000351195	0.686351222	0.686351222	trans
cg23287005_GNG3	0.000120768	0.0003512	-0.720827365	0.720827365	trans
cg06214728_RN7SL452P	0.000120768	0.0003512	0.682853765	0.682853765	trans
cg16064295_RPL10AP2	0.000120769	0.0003512	-0.763678001	0.763678001	trans
cg14995921_RN7SL209P	0.00012077	0.0003512	-0.786926707	0.786926707	trans
cg03445244_RPS27P16	0.000120772	0.000351204	0.709743517	0.709743517	trans
cg18554976_CSMD3	0.000120774	0.000351208	-0.642078326	0.642078326	trans
cg12396032_H3P9	0.000120778	0.000351216	-0.694801124	0.694801124	trans
cg10905987_RNU6-520P	0.000120778	0.000351216	0.713341045	0.713341045	trans
cg20046668_PAQR6	0.000120783	0.000351224	0.692047556	0.692047556	trans
cg08403010_RPL5P6	0.000120783	0.000351224	-0.649916051	0.649916051	trans
cg00762705_SUGCT	0.000120785	0.000351225	0.679278847	0.679278847	trans
cg18718461_PPIAP81	0.000120786	0.000351225	-0.679842299	0.679842299	trans
cg15998127_RN7SKP204	0.000120786	0.000351225	0.676581808	0.676581808	trans
cg01019631_HNRNPA1P51	0.000120788	0.000351229	-0.665104972	0.665104972	trans
cg09175873_LCE1F	0.000120789	0.00035123	0.70717618	0.70717618	trans
cg07096305_TIMMDC1	0.000120792	0.000351232	0.675449049	0.675449049	trans
cg04470905_LHX5	0.000120792	0.000351232	0.639973932	0.639973932	trans
cg13339116_OR52E7P	0.000120793	0.000351232	-0.671079048	0.671079048	trans
cg03958058_GARS1-DT	0.000120794	0.000351232	-0.675732177	0.675732177	trans
cg23983783_RNU6-746P	0.000120794	0.000351232	0.689756687	0.689756687	trans
cg27605211_LINC00971	0.000120795	0.000351232	0.662445499	0.662445499	trans
cg06228183_HCAR2	0.000120796	0.000351232	0.676916638	0.676916638	trans
cg25958241_CSNK1A1P1	0.000120797	0.000351232	0.717101564	0.717101564	trans
cg26403843_SSBP3-AS1	0.000120798	0.000351232	0.686767913	0.686767913	trans
cg12421834_LINC02181	0.000120798	0.000351232	-0.622544744	0.622544744	trans
cg01341751_MOGAT2	0.000120799	0.000351232	-0.68839706	0.68839706	trans
cg26594488_LINC02024	0.000120802	0.000351237	0.627579386	0.627579386	trans
cg17542751_PRDX3P4	0.000120803	0.000351237	0.677405986	0.677405986	trans
cg24717262_BMS1P4-AGAP5	0.000120803	0.000351237	0.668911148	0.668911148	trans
cg15335418_MIR133B	0.000120805	0.000351243	0.721715385	0.721715385	trans
cg27421102_REC114	0.000120818	0.000351277	0.680651872	0.680651872	trans
cg01612190_NFU1P2	0.00012082	0.000351281	-0.972579918	0.972579918	trans
cg05154833_KMO	0.000120822	0.000351285	-0.636967857	0.636967857	trans
cg25855415_CCDC144NL-AS1	0.000120825	0.00035129	-0.707940266	0.707940266	trans
cg14631896_SNRPFP2	0.000120829	0.000351298	-0.813745004	0.813745004	trans
cg04621455_RPL21P99	0.000120835	0.000351314	-0.908340493	0.908340493	trans
cg07024786_GTF2IP14	0.000120836	0.000351315	0.673177726	0.673177726	trans
cg18587557_PAQR5	0.00012084	0.000351324	0.689176869	0.689176869	trans
cg03123424_LINC00243	0.000120841	0.000351324	1.81250966	1.81250966	trans
cg04255276_HMGN2P36	0.000120842	0.000351325	0.676189797	0.676189797	trans
cg19776984_PCLAF	0.000120843	0.000351325	-0.761881408	0.761881408	trans
cg26567496_CENPCP1	0.000120844	0.000351327	0.66277309	0.66277309	trans
cg04877959_FIBCD1	0.000120845	0.000351328	-0.733073557	0.733073557	trans
cg16237565_RPS19P7	0.000120846	0.000351328	-0.628480866	0.628480866	trans
cg02490260_RNA5SP235	0.00012085	0.000351335	0.681330508	0.681330508	trans
cg04821107_PRDX3P3	0.000120852	0.00035134	0.703377715	0.703377715	trans
cg14878131_RPL19P18	0.000120858	0.000351354	1.396952252	1.396952252	trans
cg07405255_ASAH1	0.000120866	0.000351374	-0.772116935	0.772116935	trans
cg19595092_NME2P2	0.000120867	0.000351376	-0.898519886	0.898519886	trans
cg16092069_RPL23AP25	0.000120869	0.000351377	0.663858763	0.663858763	trans
cg25841491_PRICKLE2-AS2	0.00012087	0.000351378	0.927623972	0.927623972	trans
cg07201861_INKA2	0.000120873	0.000351384	0.64573934	0.64573934	trans
cg05240166_GCSAML	0.000120875	0.000351387	0.66408517	0.66408517	trans
cg06722639_RPS3AP33	0.000120877	0.000351389	0.664344028	0.664344028	trans
cg05524170_ZNF734P	0.000120877	0.000351389	-0.710727544	0.710727544	trans
cg02778086_RNU6-1081P	0.000120878	0.000351389	-0.671195844	0.671195844	trans
cg04517903_PRKRIP1	0.000120885	0.000351407	0.692946501	0.692946501	trans
cg20682742_RPL31P13	0.000120886	0.000351409	-0.788907952	0.788907952	trans
cg16405587_SNORD42B	0.000120887	0.000351409	0.679951535	0.679951535	trans
cg01808320_IL1B	0.000120889	0.000351414	0.634623839	0.634623839	trans
cg09757838_RN7SKP208	0.000120893	0.000351417	0.677913713	0.677913713	trans
cg00968800_CERS6-AS1	0.000120893	0.000351417	0.677297709	0.677297709	trans
cg07096305_GPCPD1	0.000120894	0.000351417	0.650130291	0.650130291	trans
cg15274047_LINC01874	0.000120895	0.000351417	0.649586611	0.649586611	trans
cg15274047_RNA5SP89	0.000120895	0.000351417	0.649586611	0.649586611	trans
cg15274047_SNORD32B	0.000120895	0.000351417	0.649586611	0.649586611	trans
cg17099445_IFNA10	0.000120898	0.000351424	-0.654011177	0.654011177	trans
cg12875538_LINC01153	0.000120905	0.00035144	0.651105415	0.651105415	trans
cg18554074_LINC00174	0.000120906	0.00035144	0.675541489	0.675541489	trans
cg19595092_LRRC53	0.000120908	0.000351445	-0.822524681	0.822524681	trans
cg09828310_DPY19L4P1	0.00012091	0.000351448	-0.617684169	0.617684169	trans
cg23296792_MS4A2	0.000120913	0.000351454	0.67326126	0.67326126	trans
cg11791921_GOLGA6L9	0.000120916	0.000351461	0.677243966	0.677243966	trans
cg13337086_MIR548B	0.000120918	0.000351463	0.738918183	0.738918183	trans
cg08018007_DUOXA2	0.00012092	0.000351466	-0.71849564	0.71849564	trans
cg16299517_RPS3AP44	0.00012092	0.000351466	0.654888383	0.654888383	trans
cg09712306_RNU6-169P	0.000120923	0.000351472	0.641215641	0.641215641	trans
cg26967619_RPL12P12	0.000120924	0.000351473	0.696275427	0.696275427	trans
cg16131126_NPAP1P2	0.000120927	0.000351479	-0.759036812	0.759036812	trans
cg12803615_RNU4-53P	0.000120929	0.000351482	0.83956856	0.83956856	trans
cg01686736_LCE1E	0.000120931	0.000351485	0.686243208	0.686243208	trans
cg19182035_CFL1P6	0.000120944	0.000351514	-0.7190153	0.7190153	trans
cg26592560_AKR1B1P2	0.000120945	0.000351514	0.684388144	0.684388144	trans
cg13012110_SIRT4	0.000120945	0.000351514	0.736408647	0.736408647	trans
cg05324349_HMGN2P7	0.000120947	0.000351514	-0.813477777	0.813477777	trans
cg18180710_RNU7-107P	0.000120948	0.000351514	0.727416313	0.727416313	trans
cg24030434_JAM2	0.00012095	0.000351514	0.716251223	0.716251223	trans
cg12800932_POTEF-AS1	0.000120951	0.000351514	0.614547224	0.614547224	trans
cg12800932_MTND2P22	0.000120951	0.000351514	0.614547224	0.614547224	trans
cg12800932_RNA5SP189	0.000120951	0.000351514	0.614547224	0.614547224	trans
cg12800932_RNU6-253P	0.000120951	0.000351514	0.614547224	0.614547224	trans
cg12800932_SFTPA3P	0.000120951	0.000351514	0.614547224	0.614547224	trans
cg12800932_RN7SL586P	0.000120951	0.000351514	0.614547224	0.614547224	trans
cg10195698_ZMYM4-AS1	0.000120954	0.000351523	0.689205783	0.689205783	trans
cg19483581_CHD5	0.00012096	0.000351536	-0.650969476	0.650969476	trans
cg14143172_IFNA17	0.000120964	0.000351545	0.695162229	0.695162229	trans
cg14924064_RNU6ATAC5P	0.000120966	0.000351549	0.664067864	0.664067864	trans
cg06551718_OR4X2	0.000120968	0.000351552	-0.703968683	0.703968683	trans
cg14311085_SOCS2P2	0.00012097	0.000351556	0.823026582	0.823026582	trans
cg05508245_ABCB6	0.000120971	0.000351557	0.826643139	0.826643139	trans
cg03958058_LINC00402	0.000120975	0.000351567	-0.635738656	0.635738656	trans
cg14298792_PGAM1P11	0.000120979	0.000351576	0.720141317	0.720141317	trans
cg03593057_MIR1208	0.000120981	0.00035158	-0.660355733	0.660355733	trans
cg16111704_LINC01820	0.000120988	0.000351597	0.649944035	0.649944035	trans
cg08036435_FER1L4	0.000120989	0.000351597	0.687706021	0.687706021	trans
cg00337181_OR2D2	0.000120993	0.000351608	0.77745598	0.77745598	trans
cg10888461_H3P32	0.000120998	0.00035162	0.699843341	0.699843341	trans
cg23209353_SNX18P3	0.000120999	0.00035162	0.662048541	0.662048541	trans
cg10215110_LINC01672	0.000121001	0.000351623	2.874553328	2.874553328	trans
cg19007019_FSTL4	0.000121005	0.000351631	-0.681938689	0.681938689	trans
cg27399957_CDC20B	0.000121008	0.000351633	0.697777868	0.697777868	trans
cg05398131_SPART-AS1	0.000121008	0.000351633	0.697152479	0.697152479	trans
cg07511671_PRAMEF2	0.000121015	0.000351633	-0.763694863	0.763694863	trans
cg07511671_RNA5-8SP5	0.000121015	0.000351633	-0.763694863	0.763694863	trans
cg07511671_BRI3P2	0.000121015	0.000351633	-0.763694863	0.763694863	trans
cg07511671_RN7SL601P	0.000121015	0.000351633	-0.763694863	0.763694863	trans
cg25127852_MIR511	0.000121017	0.000351633	0.668328062	0.668328062	trans
cg06204030_SNORD115-11	0.000121017	0.000351633	0.666955881	0.666955881	trans
cg14562619_LINC00229	0.00012102	0.000351633	-0.649777709	0.649777709	trans
cg14733725_VN1R25P	0.00012102	0.000351633	-0.638862156	0.638862156	trans
cg21730084_RNU1-146P	0.000121021	0.000351633	0.674192732	0.674192732	trans
cg04924893_GAPDHP58	0.000121022	0.000351633	-0.66104281	0.66104281	trans
cg04924893_POTEA	0.000121022	0.000351633	-0.66104281	0.66104281	trans
cg04924893_OR6C68	0.000121022	0.000351633	-0.66104281	0.66104281	trans
cg04924893_SNORD114-4	0.000121022	0.000351633	-0.66104281	0.66104281	trans
cg04924893_MIR380	0.000121022	0.000351633	-0.66104281	0.66104281	trans
cg04924893_MIR495	0.000121022	0.000351633	-0.66104281	0.66104281	trans
cg04924893_MIR1185-1	0.000121022	0.000351633	-0.66104281	0.66104281	trans
cg04924893_MIR485	0.000121022	0.000351633	-0.66104281	0.66104281	trans
cg04924893_MBD3L2	0.000121022	0.000351633	-0.66104281	0.66104281	trans
cg12093005_FNDC8	0.000121023	0.000351633	-1.544102302	1.544102302	trans
cg12372163_IL23A	0.000121023	0.000351633	-0.646778526	0.646778526	trans
cg10157663_PIN1P1	0.000121025	0.000351637	0.646043189	0.646043189	trans
cg00572650_PLA2R1	0.000121027	0.000351641	0.753197687	0.753197687	trans
cg14609104_KATNB1	0.000121029	0.000351642	-0.972409958	0.972409958	trans
cg02589878_MIR551B	0.00012103	0.000351643	-0.746791307	0.746791307	trans
cg02711976_LINC02138	0.000121031	0.000351643	-0.671954455	0.671954455	trans
cg19987111_ENDOU	0.000121031	0.000351643	1.206393192	1.206393192	trans
cg01351387_RNU6-1249P	0.000121033	0.000351644	0.824937617	0.824937617	trans
cg10392172_CDK15	0.000121036	0.000351651	0.656534616	0.656534616	trans
cg05013129_BET1-AS1	0.000121039	0.000351658	0.879476588	0.879476588	trans
cg13565400_SLC22A13	0.000121043	0.000351668	-0.637973798	0.637973798	trans
cg24856383_HTR2B	0.000121045	0.000351672	0.952154793	0.952154793	trans
cg07794938_PTPRK-AS1	0.000121048	0.000351677	0.690561553	0.690561553	trans
cg07096305_RB1	0.000121059	0.000351706	0.661273298	0.661273298	trans
cg08679238_MTND5P29	0.00012106	0.000351706	0.706410887	0.706410887	trans
cg13166992_OTOG	0.000121061	0.000351708	0.713659219	0.713659219	trans
cg18811157_TANC1	0.000121066	0.000351719	0.652506386	0.652506386	trans
cg24227048_HOXC5	0.000121068	0.000351723	-1.200657889	1.200657889	trans
cg09205384_OPTC	0.000121072	0.000351732	-0.709415331	0.709415331	trans
cg17106653_PLCG2	0.000121073	0.000351732	0.78019957	0.78019957	trans
cg00239952_SNORD28B	0.000121073	0.000351732	0.653055121	0.653055121	trans
cg07148919_ALOX15	0.000121077	0.000351739	0.64835941	0.64835941	trans
cg09483607_RPL35AP22	0.000121078	0.000351741	-0.699679372	0.699679372	trans
cg21110337_MIR146B	0.000121079	0.000351742	0.697983732	0.697983732	trans
cg24856383_ZNF273	0.000121082	0.000351744	0.898556717	0.898556717	trans
cg06338987_NACAP7	0.000121082	0.000351744	-0.69308369	0.69308369	trans
cg22797354_HCRTR2	0.000121084	0.000351747	-0.691354017	0.691354017	trans
cg25588852_SPART-AS1	0.000121086	0.000351753	0.667555887	0.667555887	trans
cg15224348_DEFB135	0.000121092	0.000351765	0.664820688	0.664820688	trans
cg04665311_OR56A5	0.000121092	0.000351765	0.625128695	0.625128695	trans
cg09926728_RAG2	0.000121095	0.000351768	0.658504714	0.658504714	trans
cg08426938_HMGB1P37	0.000121095	0.000351768	-0.652251893	0.652251893	trans
cg15136744_LINC02806	0.000121096	0.000351768	0.666651604	0.666651604	trans
cg14781700_RPL9P16	0.000121097	0.000351768	0.716617504	0.716617504	trans
cg14785464_ATP5MC1P1	0.000121097	0.000351768	-0.652756113	0.652756113	trans
cg00909976_PTPRN	0.000121102	0.000351779	-3.267362994	3.267362994	trans
cg00592315_SH2D6	0.000121103	0.000351779	0.650798389	0.650798389	trans
cg17334266_VSTM2A	0.000121104	0.00035178	0.682723032	0.682723032	trans
cg10924050_CHST1	0.000121107	0.000351786	0.687209593	0.687209593	trans
cg12397254_PERM1	0.000121108	0.000351788	0.713807176	0.713807176	trans
cg14943847_LINC02097	0.000121109	0.000351789	0.665925307	0.665925307	trans
cg00337181_LINC01744	0.00012111	0.00035179	0.747187648	0.747187648	trans
cg02443896_DBIL5P2	0.000121112	0.000351792	0.692602185	0.692602185	trans
cg04621455_LDHAP2	0.000121113	0.000351792	-0.880643019	0.880643019	trans
cg17400905_L3HYPDH	0.000121113	0.000351792	0.721308922	0.721308922	trans
cg09889857_ZNF846	0.000121123	0.000351817	0.705469644	0.705469644	trans
cg05800065_KANK1P1	0.000121124	0.000351817	0.694093367	0.694093367	trans
cg14560276_ONECUT1	0.000121125	0.000351817	-0.777808834	0.777808834	trans
cg11820797_LINC00330	0.00012113	0.000351829	0.712535929	0.712535929	trans
cg22052566_GRK5-IT1	0.00012113	0.000351829	-0.850019863	0.850019863	trans
cg02792740_TMEM170B	0.000121132	0.000351831	0.665861922	0.665861922	trans
cg17034009_RPS3AP33	0.000121135	0.000351837	0.663631802	0.663631802	trans
cg03322752_IGHV6-1	0.000121137	0.000351842	-0.694231693	0.694231693	trans
cg25016308_IGF2BP2-AS1	0.000121147	0.000351869	0.880440224	0.880440224	trans
cg14041264_LINC01249	0.000121149	0.000351871	-0.665001444	0.665001444	trans
cg16569147_RNU6-2	0.000121152	0.000351878	0.695467402	0.695467402	trans
cg27345524_MTATP6P13	0.000121154	0.000351881	0.655351759	0.655351759	trans
cg14414949_RNU6-787P	0.000121158	0.000351891	0.751683973	0.751683973	trans
cg19232395_GPRC5D	0.000121163	0.0003519	0.639908693	0.639908693	trans
cg23973115_PYROXD2	0.000121163	0.0003519	1.215319318	1.215319318	trans
cg15377174_LINC00174	0.000121167	0.000351909	0.723220252	0.723220252	trans
cg01808320_BTG2	0.000121169	0.000351912	0.617180595	0.617180595	trans
cg09974432_SLC25A27	0.000121177	0.000351933	0.679532655	0.679532655	trans
cg19763463_CCDC149	0.000121179	0.000351937	0.695451263	0.695451263	trans
cg27105694_ADGRB2	0.000121181	0.000351937	-0.707001793	0.707001793	trans
cg16062368_PPIAP78	0.000121181	0.000351937	-0.748776333	0.748776333	trans
cg18966920_CENATAC	0.000121184	0.000351945	0.668852144	0.668852144	trans
cg04741595_OR2W3	0.000121186	0.000351948	-0.658721697	0.658721697	trans
cg18180710_DLEU2L	0.000121188	0.000351951	0.737705158	0.737705158	trans
cg00504457_RNU6-227P	0.000121192	0.000351961	0.65733527	0.65733527	trans
cg15042047_CD79A	0.000121193	0.000351963	-0.58808306	0.58808306	trans
cg09524880_RN7SL284P	0.000121195	0.000351966	1.528110819	1.528110819	trans
cg08547343_BMS1P10	0.000121197	0.000351967	0.756782758	0.756782758	trans
cg22930385_HSD11B1	0.000121204	0.000351986	0.681620606	0.681620606	trans
cg13446689_WDR27	0.000121208	0.000351997	0.636086745	0.636086745	trans
cg24429037_RN7SL352P	0.000121214	0.00035201	-0.689824269	0.689824269	trans
cg25628989_RNF212	0.00012122	0.000352025	0.652525981	0.652525981	trans
cg07091544_TRIM72	0.000121221	0.000352027	-0.610780638	0.610780638	trans
cg01169413_RAC1P3	0.000121223	0.00035203	0.684947993	0.684947993	trans
cg25217772_HHLA1	0.000121225	0.000352034	-0.63780146	0.63780146	trans
cg20697094_RNA5SP450	0.000121226	0.000352034	-0.642685124	0.642685124	trans
cg06725421_CDK15	0.000121228	0.000352034	0.661595868	0.661595868	trans
cg02814691_SLC9A3P3	0.000121228	0.000352034	-0.829248434	0.829248434	trans
cg19777818_PSPC1-AS2	0.00012123	0.000352038	0.728900896	0.728900896	trans
cg13500029_LINC01423	0.000121233	0.000352043	-1.21409053	1.21409053	trans
cg13384049_NPM1P11	0.000121239	0.00035206	0.664398343	0.664398343	trans
cg23383887_PPP2R5CP	0.000121241	0.000352064	-0.755743726	0.755743726	trans
cg08476832_ADIPOQ	0.000121242	0.000352064	-0.674538815	0.674538815	trans
cg10548700_ZNF114P1	0.000121249	0.000352083	0.643854301	0.643854301	trans
cg13160884_RPS3AP33	0.000121253	0.000352089	0.693885429	0.693885429	trans
cg04738355_IQCJ	0.000121254	0.000352089	-0.725537714	0.725537714	trans
cg14898116_ZNF849P	0.000121255	0.000352089	-0.679409081	0.679409081	trans
cg03380512_ZNF33BP1	0.000121255	0.000352089	0.670288055	0.670288055	trans
cg20196141_POU4F3	0.000121261	0.000352098	0.748985842	0.748985842	trans
cg07022959_SAMM50P1	0.000121263	0.000352098	0.689225366	0.689225366	trans
cg19039925_RNU6-949P	0.000121263	0.000352098	-0.632280894	0.632280894	trans
cg19039925_OR6C65	0.000121263	0.000352098	-0.632280894	0.632280894	trans
cg19039925_RPL22P20	0.000121263	0.000352098	-0.632280894	0.632280894	trans
cg19039925_CNN2P7	0.000121263	0.000352098	-0.632280894	0.632280894	trans
cg05608612_LINC01760	0.000121264	0.000352098	-0.63477126	0.63477126	trans
cg27421102_CD44	0.000121264	0.000352098	0.680473166	0.680473166	trans
cg09465533_MYL4	0.000121267	0.000352103	0.685329397	0.685329397	trans
cg15022772_UBQLN3	0.000121272	0.000352115	0.786370165	0.786370165	trans
cg07422888_TRAV22	0.000121273	0.000352115	0.664734623	0.664734623	trans
cg00458691_RPL23AP75	0.000121274	0.000352115	-0.685361899	0.685361899	trans
cg11153505_HMOX1	0.000121279	0.000352129	0.613236608	0.613236608	trans
cg25375317_MIR103A2	0.000121282	0.000352136	-0.79076205	0.79076205	trans
cg14776351_AIMP1P1	0.000121284	0.000352137	0.947899566	0.947899566	trans
cg06195376_OR10J6P	0.000121289	0.00035215	-1.017810084	1.017810084	trans
cg10726445_SLC25A27	0.00012129	0.000352151	0.689031361	0.689031361	trans
cg05236451_OTOG	0.000121291	0.000352152	-0.664690708	0.664690708	trans
cg15447610_HCAR2	0.000121292	0.000352153	0.683165723	0.683165723	trans
cg12513911_AGBL4-IT1	0.000121296	0.000352162	0.823360918	0.823360918	trans
cg08679238_OTOG	0.000121298	0.000352165	0.699583607	0.699583607	trans
cg13920792_IPPKP1	0.000121299	0.000352166	-0.71904249	0.71904249	trans
cg16222773_C5orf63	0.000121307	0.000352185	0.701416306	0.701416306	trans
cg20215212_RPS3AP11	0.000121308	0.000352188	0.65158629	0.65158629	trans
cg15411736_MS4A3	0.000121311	0.000352192	0.609295892	0.609295892	trans
cg00232388_ARHGAP11A	0.000121313	0.000352196	0.699161352	0.699161352	trans
cg07127888_LINC02013	0.000121314	0.000352196	-0.708358919	0.708358919	trans
cg24530557_HMGN2P13	0.000121321	0.000352214	-0.806782513	0.806782513	trans
cg13237080_FAM220BP	0.000121322	0.000352215	-0.769869446	0.769869446	trans
cg04663690_RPL5P33	0.000121323	0.000352215	-0.724454778	0.724454778	trans
cg27102350_ALDOAP2	0.000121324	0.000352215	-0.652290347	0.652290347	trans
cg13871921_RNU1-65P	0.000121327	0.000352221	0.770086489	0.770086489	trans
cg20651218_CPLANE2	0.000121328	0.000352221	0.825647077	0.825647077	trans
cg11153505_RNA5SP432	0.000121329	0.000352221	0.632770631	0.632770631	trans
cg11345330_RN7SL354P	0.000121329	0.000352221	0.673293261	0.673293261	trans
cg22007578_MTND2P9	0.000121331	0.000352224	0.62184592	0.62184592	trans
cg10486424_LINC01264	0.000121332	0.000352224	0.632985597	0.632985597	trans
cg06169910_ITGA8	0.000121332	0.000352224	0.752103303	0.752103303	trans
cg21477985_RNU6-211P	0.000121334	0.000352224	-1.235697706	1.235697706	trans
cg26594488_IFNA17	0.000121334	0.000352224	0.667093734	0.667093734	trans
cg25300757_ACTBP2	0.000121335	0.000352224	-0.684965393	0.684965393	trans
cg21397093_RNU4-53P	0.000121338	0.000352228	0.653099253	0.653099253	trans
cg17653352_LRRC15	0.000121339	0.000352228	0.643412577	0.643412577	trans
cg25509184_PRDX3P4	0.00012134	0.000352228	0.670871627	0.670871627	trans
cg16562709_RPS15AP25	0.000121341	0.000352228	0.7699114	0.7699114	trans
cg09586646_KRT18P38	0.000121341	0.000352228	0.702444853	0.702444853	trans
cg02792740_CCAR1	0.000121341	0.000352228	0.685610642	0.685610642	trans
cg13655986_KCNQ2	0.000121345	0.000352233	-0.666577508	0.666577508	trans
cg23290207_RN7SL583P	0.000121345	0.000352233	0.732418541	0.732418541	trans
cg00948111_OR4S1	0.000121347	0.000352233	-0.65196929	0.65196929	trans
cg11291003_CAPZA1P4	0.000121347	0.000352233	-0.737535374	0.737535374	trans
cg03929761_MNX1-AS1	0.000121347	0.000352233	-0.643479677	0.643479677	trans
cg07419788_GPR25	0.000121348	0.000352233	-1.206355467	1.206355467	trans
cg07096305_COG3	0.000121351	0.00035224	0.669177591	0.669177591	trans
cg11820797_CSMD3	0.000121352	0.00035224	-0.695288929	0.695288929	trans
cg02792740_RAD18	0.000121353	0.000352241	0.668976083	0.668976083	trans
cg09086987_PI16	0.000121354	0.000352241	-0.741277547	0.741277547	trans
cg05984244_SLC15A5	0.000121354	0.000352241	0.808831642	0.808831642	trans
cg18359338_LINC01873	0.000121357	0.000352247	-0.753250131	0.753250131	trans
cg19214868_SNORD113-1	0.000121363	0.000352263	-0.749095244	0.749095244	trans
cg26662682_IGHV6-1	0.000121366	0.000352267	-1.067178778	1.067178778	trans
cg18180710_RPL36AP55	0.000121366	0.000352267	0.711908899	0.711908899	trans
cg17271146_MIR95	0.00012137	0.000352274	-0.659689554	0.659689554	trans
cg19653415_KRTAP9-3	0.00012137	0.000352274	-0.853342027	0.853342027	trans
cg05056349_MMRN1	0.000121373	0.000352276	0.628063309	0.628063309	trans
cg02303400_PLK3	0.000121373	0.000352276	-0.649190306	0.649190306	trans
cg00360769_PIN1P1	0.000121379	0.000352291	0.646382847	0.646382847	trans
cg24709999_RPS3AP11	0.000121384	0.000352304	0.662440398	0.662440398	trans
cg07129104_RN7SL683P	0.000121387	0.000352307	0.648217121	0.648217121	trans
cg03453279_SPART-AS1	0.000121387	0.000352307	0.670788579	0.670788579	trans
cg12823408_RN7SL549P	0.00012139	0.00035231	0.652690393	0.652690393	trans
cg13353160_RHBDL3	0.00012139	0.00035231	-0.698885907	0.698885907	trans
cg00470469_DUSP5P2	0.000121391	0.00035231	-1.357912622	1.357912622	trans
cg10975354_C18orf63	0.000121391	0.00035231	-0.620007492	0.620007492	trans
cg01727591_AGXT	0.000121393	0.000352313	-0.669015496	0.669015496	trans
cg21350324_MIR655	0.000121394	0.000352313	0.641501342	0.641501342	trans
cg16919093_CAV1	0.000121402	0.000352334	-0.834450441	0.834450441	trans
cg10356767_CABS1	0.000121403	0.000352334	-0.628802974	0.628802974	trans
cg20651218_MISP3	0.000121403	0.000352334	0.803151378	0.803151378	trans
cg06777189_IGHV3-20	0.000121406	0.000352339	-0.635350691	0.635350691	trans
cg10580599_LINC02806	0.000121411	0.00035235	0.689646052	0.689646052	trans
cg01972009_RN7SKP259	0.000121413	0.000352354	0.67204798	0.67204798	trans
cg17106653_MTND5P25	0.000121414	0.000352355	0.788649386	0.788649386	trans
cg05343811_ZNF734P	0.000121417	0.000352363	0.685950648	0.685950648	trans
cg11153505_TOMM22P3	0.00012142	0.000352365	0.622254817	0.622254817	trans
cg04141520_MIR194-1	0.00012142	0.000352365	0.681433464	0.681433464	trans
cg20695805_PPIAP21	0.000121426	0.000352378	-0.651840246	0.651840246	trans
cg15099537_ALOX5AP	0.000121426	0.000352378	0.631260226	0.631260226	trans
cg17218270_NPM1P11	0.000121432	0.000352394	0.656923162	0.656923162	trans
cg22108143_TRAV24	0.000121437	0.000352405	-0.880997038	0.880997038	trans
cg04000274_TRAJ33	0.000121439	0.000352409	-0.968046192	0.968046192	trans
cg25327888_RPS17P5	0.000121442	0.000352414	0.772434876	0.772434876	trans
cg07135161_SIGLEC11	0.000121442	0.000352414	-0.698370908	0.698370908	trans
cg25421560_TPO	0.000121445	0.000352419	0.702877691	0.702877691	trans
cg18966920_LINC01474	0.000121449	0.000352428	0.655422292	0.655422292	trans
cg23209353_RIC3	0.000121452	0.000352432	0.688431678	0.688431678	trans
cg08070004_RPS27P22	0.000121452	0.000352432	0.669349587	0.669349587	trans
cg13392051_LINC02806	0.000121455	0.00035244	0.68325764	0.68325764	trans
cg13376960_EI24P1	0.000121459	0.000352446	-0.793477668	0.793477668	trans
cg08698035_MTNR1A	0.00012146	0.000352446	-0.744608057	0.744608057	trans
cg15068552_IFNA17	0.00012146	0.000352446	0.684979053	0.684979053	trans
cg03386811_KLK1	0.000121463	0.000352452	-0.720943963	0.720943963	trans
cg14609104_PI16	0.000121464	0.000352452	-0.969585967	0.969585967	trans
cg20537554_PTMAP3	0.000121466	0.000352456	0.723690257	0.723690257	trans
cg22972806_SERPINA11	0.000121467	0.000352456	-0.588014639	0.588014639	trans
cg24315340_ITIH3	0.000121468	0.000352456	-0.684572042	0.684572042	trans
cg19757526_CRHR1	0.00012147	0.000352456	0.745218823	0.745218823	trans
cg16337165_SLC25A27	0.000121474	0.000352456	0.677074961	0.677074961	trans
cg17996076_IFNWP19	0.000121475	0.000352456	0.682218289	0.682218289	trans
cg05884205_CCDC154	0.000121475	0.000352456	-0.657745472	0.657745472	trans
cg26441200_RNA5SP127	0.000121476	0.000352456	-0.722363973	0.722363973	trans
cg26441200_RNA5SP150	0.000121476	0.000352456	-0.722363973	0.722363973	trans
cg26441200_RNU6-333P	0.000121476	0.000352456	-0.722363973	0.722363973	trans
cg26441200_RNU6-279P	0.000121476	0.000352456	-0.722363973	0.722363973	trans
cg26441200_LINC00388	0.000121476	0.000352456	-0.722363973	0.722363973	trans
cg26441200_RNU6-1131P	0.000121476	0.000352456	-0.722363973	0.722363973	trans
cg11153505_SNORD114-18	0.00012148	0.000352464	-0.642401582	0.642401582	trans
cg10746224_BOD1L2	0.000121483	0.00035247	0.67420739	0.67420739	trans
cg07405255_PYGO1	0.000121484	0.000352471	-0.792792674	0.792792674	trans
cg03751055_RANP2	0.000121488	0.000352479	0.678774272	0.678774272	trans
cg24078669_RNU6-1135P	0.00012149	0.000352484	-0.750214078	0.750214078	trans
cg01685353_BMPR1AP1	0.000121491	0.000352485	-0.73523304	0.73523304	trans
cg11086960_AFF3	0.000121493	0.000352485	-0.72604494	0.72604494	trans
cg19344682_LINC01870	0.000121493	0.000352485	-0.661561557	0.661561557	trans
cg07744114_SUCLA2P2	0.000121497	0.000352494	0.650396685	0.650396685	trans
cg20007465_POLR3KP1	0.000121498	0.000352495	1.750509137	1.750509137	trans
cg08006275_PPIAP81	0.000121502	0.000352504	0.833462857	0.833462857	trans
cg05895034_LINC00243	0.000121504	0.000352505	0.696330677	0.696330677	trans
cg25016308_TUBBP6	0.000121504	0.000352505	-0.89120163	0.89120163	trans
cg01227445_TBC1D21	0.000121505	0.000352505	-0.703597285	0.703597285	trans
cg03929761_OR51B5	0.000121506	0.000352507	-0.644607198	0.644607198	trans
cg10039163_MAP1LC3C	0.000121507	0.000352507	-0.692705938	0.692705938	trans
cg02966839_UBTFL3	0.000121516	0.00035253	-0.685759338	0.685759338	trans
cg12243172_CTAGE3P	0.00012152	0.000352534	0.693245251	0.693245251	trans
cg08111847_RPS10P2	0.00012152	0.000352534	0.631843481	0.631843481	trans
cg02792740_SPTLC1	0.000121521	0.000352534	0.652571775	0.652571775	trans
cg01864029_PTCH2	0.000121521	0.000352534	-0.647256074	0.647256074	trans
cg01016056_KRTAP9-3	0.000121521	0.000352534	0.67695138	0.67695138	trans
cg06501606_ZNF729	0.000121525	0.000352542	-0.724562678	0.724562678	trans
cg03189237_HMGA2-AS1	0.00012153	0.000352554	0.68120154	0.68120154	trans
cg11706829_MIR7-3	0.000121532	0.000352558	-0.640117329	0.640117329	trans
cg24969888_MAGI1-AS1	0.000121534	0.000352559	1.636645013	1.636645013	trans
cg13969584_HOXB9	0.000121534	0.000352559	0.763170836	0.763170836	trans
cg13668180_TRPM2	0.00012154	0.000352576	-0.693242835	0.693242835	trans
cg06031041_KRTAP27-1	0.000121545	0.000352584	-0.697080145	0.697080145	trans
cg04132177_GABRG1	0.000121553	0.000352604	-0.67742723	0.67742723	trans
cg20313696_FAM209B	0.000121555	0.000352607	0.644283586	0.644283586	trans
cg11216917_RNU6-435P	0.000121557	0.000352609	0.674004596	0.674004596	trans
cg02077688_SNORD114-2	0.000121557	0.000352609	-0.773866156	0.773866156	trans
cg18391514_RNU2-48P	0.000121561	0.000352617	-0.64426131	0.64426131	trans
cg06568056_SLC39A12-AS1	0.000121563	0.000352623	0.634318975	0.634318975	trans
cg04223606_KIAA2012-AS1	0.000121566	0.000352628	0.991961904	0.991961904	trans
cg20205188_TCIM	0.00012157	0.000352637	-0.671852754	0.671852754	trans
cg13353337_TRBV7-6	0.000121574	0.000352648	0.751686764	0.751686764	trans
cg06757548_MIR587	0.000121576	0.00035265	0.674335719	0.674335719	trans
cg15022772_FOXA2	0.000121578	0.000352654	0.75922226	0.75922226	trans
cg05162456_NLRP5	0.000121579	0.000352654	-0.660418856	0.660418856	trans
cg17414127_RNU4-41P	0.00012158	0.000352655	0.818604279	0.818604279	trans
cg11016764_RNU7-80P	0.000121583	0.000352663	0.673948571	0.673948571	trans
cg17232322_KLK2	0.000121592	0.000352685	0.703188278	0.703188278	trans
cg18811157_GAPDHP25	0.000121595	0.000352691	0.657750089	0.657750089	trans
cg07979387_RN7SL284P	0.000121596	0.000352691	0.658299825	0.658299825	trans
cg10991855_SRGN	0.000121597	0.000352691	0.597588912	0.597588912	trans
cg27422885_RN7SL728P	0.000121597	0.000352691	0.709489292	0.709489292	trans
cg18093161_LINC01142	0.0001216	0.000352698	-0.654557004	0.654557004	trans
cg02080116_VN1R34P	0.000121604	0.000352699	0.662307086	0.662307086	trans
cg12819608_WEE2	0.000121605	0.000352699	0.665573273	0.665573273	trans
cg22668384_LINC01874	0.000121605	0.000352699	0.660792018	0.660792018	trans
cg22668384_RNA5SP89	0.000121605	0.000352699	0.660792018	0.660792018	trans
cg22668384_SNORD32B	0.000121605	0.000352699	0.660792018	0.660792018	trans
cg05026786_EIF3KP2	0.000121607	0.000352703	0.768472387	0.768472387	trans
cg07905199_TAF5L	0.000121608	0.000352704	-0.656252024	0.656252024	trans
cg12606911_CST11	0.000121613	0.000352715	0.611088835	0.611088835	trans
cg00232388_EDRF1	0.000121614	0.000352715	0.712059392	0.712059392	trans
cg18876826_HSP90AA5P	0.000121615	0.000352716	0.752402105	0.752402105	trans
cg07096305_UGP2	0.000121616	0.000352716	0.66393301	0.66393301	trans
cg05154833_SCIMP	0.000121619	0.000352723	-0.630851281	0.630851281	trans
cg01565755_PRICKLE2-AS2	0.000121624	0.000352732	0.677225725	0.677225725	trans
cg03455225_MEP1A	0.000121624	0.000352732	-0.64695752	0.64695752	trans
cg19039809_SQLE	0.000121625	0.000352732	0.741024723	0.741024723	trans
cg02792740_TMEM126B	0.000121625	0.000352732	0.683163654	0.683163654	trans
cg08380311_SRSF3P6	0.000121632	0.000352747	0.731758489	0.731758489	trans
cg02792740_SIAE	0.000121632	0.000352747	0.683195152	0.683195152	trans
cg07263012_POM121L3P	0.000121633	0.000352747	-0.6667049	0.6667049	trans
cg02501773_FER1L6-AS1	0.000121635	0.00035275	0.714568552	0.714568552	trans
cg11016764_POLE2	0.000121645	0.000352756	0.678938131	0.678938131	trans
cg00470351_IPO7P2	0.000121646	0.000352756	0.666508898	0.666508898	trans
cg12204166_RN7SL420P	0.000121646	0.000352756	-0.730118317	0.730118317	trans
cg12204166_LINC02010	0.000121646	0.000352756	-0.730118317	0.730118317	trans
cg12204166_RN7SKP62	0.000121646	0.000352756	-0.730118317	0.730118317	trans
cg12204166_HNRNPA1P1	0.000121646	0.000352756	-0.730118317	0.730118317	trans
cg12204166_DNAJA1P4	0.000121646	0.000352756	-0.730118317	0.730118317	trans
cg12204166_NHP2P2	0.000121646	0.000352756	-0.730118317	0.730118317	trans
cg12204166_RPS21P8	0.000121646	0.000352756	-0.730118317	0.730118317	trans
cg12204166_GRPEL2P1	0.000121646	0.000352756	-0.730118317	0.730118317	trans
cg12204166_SNORD115-28	0.000121646	0.000352756	-0.730118317	0.730118317	trans
cg17106653_PROX2	0.000121647	0.000352756	0.786752541	0.786752541	trans
cg15801909_KRTAP27-1	0.000121651	0.000352764	-0.66977728	0.66977728	trans
cg15471398_ZNF83	0.000121652	0.000352764	0.786089249	0.786089249	trans
cg05206351_OR5M4P	0.000121652	0.000352764	-0.653420272	0.653420272	trans
cg24030434_RNA5SP235	0.000121654	0.000352766	0.696691355	0.696691355	trans
cg05056349_IFITM2	0.000121654	0.000352766	-0.637456396	0.637456396	trans
cg27062293_OR52B5P	0.000121655	0.000352768	0.698806833	0.698806833	trans
cg18055007_CALHM1	0.000121657	0.00035277	0.997764199	0.997764199	trans
cg24069928_LINC01264	0.000121661	0.00035278	0.625953412	0.625953412	trans
cg14034298_ISCUP1	0.000121665	0.00035278	-0.754638863	0.754638863	trans
cg14034298_SPACA1	0.000121665	0.00035278	-0.754638863	0.754638863	trans
cg14034298_ACSM2B	0.000121665	0.00035278	-0.754638863	0.754638863	trans
cg14034298_RN7SKP169	0.000121665	0.00035278	-0.754638863	0.754638863	trans
cg11825892_CRIP1P2	0.000121665	0.00035278	-1.069093565	1.069093565	trans
cg23654844_RPL7P33	0.00012167	0.000352791	-2.128656796	2.128656796	trans
cg24916358_RPS3AP11	0.000121672	0.000352794	0.65036298	0.65036298	trans
cg12852285_SDHDP2	0.000121673	0.000352794	-0.644769588	0.644769588	trans
cg22337491_MSANTD2	0.000121674	0.000352796	0.668066098	0.668066098	trans
cg00736622_COL6A2	0.000121675	0.000352796	-0.654051912	0.654051912	trans
cg07898743_C4BPAP1	0.000121677	0.000352799	0.643542953	0.643542953	trans
cg16436181_PSORS1C2	0.000121681	0.000352808	0.641632953	0.641632953	trans
cg02926415_DIPK1C	0.000121682	0.000352809	-1.105745121	1.105745121	trans
cg25933167_CPA3	0.000121685	0.000352817	0.669055771	0.669055771	trans
cg20966423_LINC02519	0.000121689	0.000352824	0.80722246	0.80722246	trans
cg07201235_PDC-AS1	0.00012169	0.000352824	0.718183215	0.718183215	trans
cg11423687_UNC5C	0.000121695	0.000352836	1.139332474	1.139332474	trans
cg07917878_MIR548A3	0.000121697	0.000352836	0.78000895	0.78000895	trans
cg22639040_SLC6A5	0.000121697	0.000352836	0.684759037	0.684759037	trans
cg05144042_SNORD77B	0.000121697	0.000352836	0.705392507	0.705392507	trans
cg21281638_RN7SL497P	0.000121698	0.000352836	-0.676904837	0.676904837	trans
cg06221746_GCNT1P1	0.000121699	0.000352837	0.669003412	0.669003412	trans
cg07711067_RN7SL792P	0.000121706	0.000352853	-0.689868044	0.689868044	trans
cg22897634_CSHL1	0.000121706	0.000352853	-1.068511091	1.068511091	trans
cg04470905_KCNQ2	0.000121707	0.000352855	0.637728155	0.637728155	trans
cg08285943_RNU6-1286P	0.000121714	0.000352872	0.697738405	0.697738405	trans
cg25337414_RN7SL284P	0.00012172	0.000352887	0.659277309	0.659277309	trans
cg17669898_LRIT1	0.000121724	0.000352895	0.685923949	0.685923949	trans
cg23664533_RNU1-52P	0.000121725	0.000352895	0.673336355	0.673336355	trans
cg08823359_RPS24P6	0.000121725	0.000352895	0.664996424	0.664996424	trans
cg00879685_HNRNPA1P60	0.000121731	0.00035291	-0.660712879	0.660712879	trans
cg06747314_IGKV1-33	0.000121733	0.000352912	-0.65763084	0.65763084	trans
cg09027601_GTF2IP14	0.000121736	0.000352918	0.6755601	0.6755601	trans
cg01416479_IGHV1-18	0.000121736	0.000352918	-0.630787485	0.630787485	trans
cg17106653_TRBV4-2	0.000121738	0.000352921	0.776334462	0.776334462	trans
cg07307335_LMX1A-AS2	0.00012174	0.000352922	-0.800604851	0.800604851	trans
cg07511671_SRP14P3	0.00012174	0.000352922	0.758483442	0.758483442	trans
cg15485670_SOSTDC1	0.000121742	0.000352923	-0.661050477	0.661050477	trans
cg06817609_RNU6-39P	0.000121746	0.000352932	-0.763242605	0.763242605	trans
cg02792740_BHLHE40-AS1	0.000121747	0.000352934	0.702940586	0.702940586	trans
cg06716182_MIR548F3	0.000121749	0.000352935	0.662410557	0.662410557	trans
cg20568108_TFAP2B	0.000121749	0.000352935	-1.022325624	1.022325624	trans
cg03687953_ELOA2	0.00012175	0.000352935	1.848573311	1.848573311	trans
cg15391723_MIR8485	0.000121751	0.000352935	-0.714415162	0.714415162	trans
cg12156661_RNU6-1100P	0.000121751	0.000352935	1.043778518	1.043778518	trans
cg06551718_SMARCE1P2	0.000121756	0.000352944	-0.725834427	0.725834427	trans
cg05398131_RNU6-1065P	0.000121757	0.000352944	0.716014355	0.716014355	trans
cg22005092_WEE2	0.000121757	0.000352944	0.668578845	0.668578845	trans
cg02216951_SLC22A15	0.00012176	0.000352947	0.63936439	0.63936439	trans
cg04194055_CLCP1	0.00012176	0.000352947	0.650438994	0.650438994	trans
cg27513510_LINC02264	0.000121762	0.000352947	-0.793038171	0.793038171	trans
cg07405255_RNU4-56P	0.000121763	0.000352947	-0.782149912	0.782149912	trans
cg17560662_OR2A4	0.000121763	0.000352947	0.67694302	0.67694302	trans
cg09705622_KATNBL1P6	0.000121765	0.000352947	0.739432664	0.739432664	trans
cg13889630_RNU6-535P	0.000121765	0.000352947	1.687524216	1.687524216	trans
cg13889630_OR51A1P	0.000121765	0.000352947	1.687524216	1.687524216	trans
cg13889630_LINC00523	0.000121765	0.000352947	1.687524216	1.687524216	trans
cg09828310_LRRN3	0.000121769	0.000352954	-0.643728801	0.643728801	trans
cg25130590_OR4D1	0.000121773	0.000352965	0.661283875	0.661283875	trans
cg06259339_TRBV5-3	0.000121776	0.000352971	-0.661728814	0.661728814	trans
cg02877478_CDH6	0.000121779	0.000352977	1.120758869	1.120758869	trans
cg23067711_RPL32P25	0.00012178	0.000352977	0.650375755	0.650375755	trans
cg00815519_CEACAM18	0.000121781	0.000352979	-0.661268092	0.661268092	trans
cg23778363_MIR548I1	0.000121784	0.000352985	0.694010323	0.694010323	trans
cg10653573_RD3	0.000121791	0.000353002	0.619825222	0.619825222	trans
cg07463167_LINC00437	0.000121792	0.000353004	-0.832025507	0.832025507	trans
cg07295550_RPS3AP29	0.000121796	0.00035301	1.011230628	1.011230628	trans
cg13381243_SPATA46	0.000121797	0.00035301	0.698866217	0.698866217	trans
cg26419880_MIR218-2	0.000121797	0.00035301	0.712508124	0.712508124	trans
cg27594583_RPL31P20	0.0001218	0.000353014	0.840742212	0.840742212	trans
cg22539294_RNU6-432P	0.000121801	0.000353014	0.659235208	0.659235208	trans
cg22965079_LINC02789	0.000121801	0.000353014	0.786193745	0.786193745	trans
cg05398700_RNF212	0.000121809	0.000353036	-0.653062548	0.653062548	trans
cg19827854_OPRPN	0.000121813	0.000353044	0.65123224	0.65123224	trans
cg16476700_RNU6-140P	0.000121814	0.000353044	0.677763831	0.677763831	trans
cg24604214_GOLGA6L9	0.000121815	0.000353047	0.84450236	0.84450236	trans
cg04470905_GJC1	0.000121816	0.000353047	0.631230022	0.631230022	trans
cg01457547_UGT1A1	0.000121818	0.000353049	0.660149557	0.660149557	trans
cg12077294_OR52B5P	0.000121824	0.000353062	0.694471536	0.694471536	trans
cg25699417_TKTL2	0.000121824	0.000353062	-0.827734445	0.827734445	trans
cg04770397_RNU6-159P	0.000121825	0.000353062	-0.67512732	0.67512732	trans
cg21796654_RPL17P40	0.000121831	0.000353078	0.689404521	0.689404521	trans
cg18650515_PARD6G	0.000121834	0.000353085	0.641334638	0.641334638	trans
cg15418509_GMFBP1	0.000121839	0.000353094	-0.771305938	0.771305938	trans
cg26728709_RNA5SP247	0.000121839	0.000353094	0.664259771	0.664259771	trans
cg15544633_LINC02789	0.00012184	0.000353094	0.636860079	0.636860079	trans
cg23246499_SLC30A2	0.000121842	0.000353094	-0.768037227	0.768037227	trans
cg02232418_CRHBP	0.000121842	0.000353094	0.729207158	0.729207158	trans
cg01772677_CDKN2AIPNLP3	0.000121842	0.000353094	-0.649861476	0.649861476	trans
cg07718321_IGKV2D-26	0.000121844	0.000353096	-0.942507426	0.942507426	trans
cg03929761_DLX1	0.000121846	0.000353101	-0.636598929	0.636598929	trans
cg20295071_GFOD1-AS1	0.000121848	0.000353102	1.743644807	1.743644807	trans
cg08044704_IGF2-AS	0.000121848	0.000353102	0.67989805	0.67989805	trans
cg16122423_MTND5P19	0.000121849	0.000353102	-0.675943981	0.675943981	trans
cg02877478_SLC25A18P1	0.000121851	0.000353102	1.084420377	1.084420377	trans
cg24514954_TBC1D3P7	0.000121851	0.000353102	0.667702339	0.667702339	trans
cg15157699_ACSM4	0.000121851	0.000353102	0.725831005	0.725831005	trans
cg17866165_RPL7P27	0.000121855	0.000353111	-0.664456305	0.664456305	trans
cg10195698_TOB1	0.000121856	0.000353112	0.690609657	0.690609657	trans
cg24605553_VDAC1P9	0.000121863	0.000353128	0.650111122	0.650111122	trans
cg11214594_SCGB2B2	0.000121863	0.000353128	0.682476889	0.682476889	trans
cg06403901_LINC00460	0.000121865	0.00035313	-0.71855506	0.71855506	trans
cg06282329_PIEZO1P2	0.00012187	0.000353142	0.706972815	0.706972815	trans
cg14634826_RPL17P15	0.000121882	0.000353174	0.753015697	0.753015697	trans
cg22814961_EIF4EP4	0.000121887	0.000353186	0.810276092	0.810276092	trans
cg10925082_GRAMD4P2	0.000121888	0.000353187	0.655047143	0.655047143	trans
cg13381243_SCAND2P	0.000121893	0.000353197	0.694202017	0.694202017	trans
cg12607106_SATB1	0.000121893	0.000353197	0.978382735	0.978382735	trans
cg14282280_HOXD8	0.000121895	0.000353201	-0.637454025	0.637454025	trans
cg11023174_CTF2P	0.000121896	0.000353202	0.636979719	0.636979719	trans
cg07615839_OR4F3	0.000121899	0.000353207	-0.657891849	0.657891849	trans
cg01716603_SV2A	0.000121901	0.000353209	-0.6688559	0.6688559	trans
cg18027157_PRICKLE2-AS2	0.000121905	0.00035322	0.653962391	0.653962391	trans
cg17996076_H2BC16P	0.000121906	0.00035322	-0.685299361	0.685299361	trans
cg14296394_RPL17P15	0.000121911	0.000353231	0.694841344	0.694841344	trans
cg06716182_RNA5SP37	0.000121912	0.000353233	0.698516856	0.698516856	trans
cg17106653_GCNT1P1	0.000121913	0.000353234	0.771848274	0.771848274	trans
cg26701270_RNU6-246P	0.000121915	0.000353236	-0.731471302	0.731471302	trans
cg02357623_KRT18P14	0.000121916	0.000353238	-0.704568771	0.704568771	trans
cg15982418_RNU4-86P	0.000121918	0.000353241	0.713038449	0.713038449	trans
cg04510815_C3orf22	0.000121923	0.000353253	0.903057669	0.903057669	trans
cg01507342_MYOM3-AS1	0.000121924	0.000353253	-0.662253021	0.662253021	trans
cg19972916_RNU1-44P	0.000121931	0.00035327	-1.202689765	1.202689765	trans
cg24078669_BNIP5	0.000121936	0.000353275	-0.746595332	0.746595332	trans
cg22535327_MTND6P21	0.000121937	0.000353275	-0.839042785	0.839042785	trans
cg11465192_MIR587	0.000121937	0.000353275	0.685021174	0.685021174	trans
cg16271481_RPS14P4	0.000121938	0.000353275	-0.96742219	0.96742219	trans
cg01446895_CGB8	0.000121938	0.000353275	-0.676403995	0.676403995	trans
cg07090813_CENPCP1	0.000121941	0.000353275	0.670179199	0.670179199	trans
cg22159430_VGLL2	0.000121941	0.000353275	-1.30094002	1.30094002	trans
cg22159430_MTND2P6	0.000121941	0.000353275	-1.30094002	1.30094002	trans
cg22159430_MYMK	0.000121941	0.000353275	-1.30094002	1.30094002	trans
cg22159430_LINC02629	0.000121941	0.000353275	-1.30094002	1.30094002	trans
cg22159430_ANKRD30BP1	0.000121941	0.000353275	-1.30094002	1.30094002	trans
cg21077610_VWC2L-IT1	0.000121944	0.00035328	0.721160108	0.721160108	trans
cg06320570_ZNF840P	0.000121947	0.000353286	-1.037789112	1.037789112	trans
cg14190294_RNU6-1085P	0.000121948	0.000353286	-0.832698895	0.832698895	trans
cg00530579_SCGB2A2	0.000121952	0.000353297	-0.690945897	0.690945897	trans
cg07919744_CALML3	0.000121955	0.000353304	-0.789157639	0.789157639	trans
cg26578856_C18orf63	0.000121957	0.000353307	-0.640645983	0.640645983	trans
cg16503053_LINC01635	0.000121958	0.000353307	0.664398096	0.664398096	trans
cg03513472_DNAJC10	0.000121959	0.000353307	0.742488819	0.742488819	trans
cg25389087_MRPL50P1	0.000121961	0.00035331	0.654167005	0.654167005	trans
cg05813498_VN1R25P	0.000121965	0.000353321	-0.633009213	0.633009213	trans
cg24836826_GUCA2A	0.000121967	0.000353323	-0.867037323	0.867037323	trans
cg17533960_RNU6-552P	0.000121968	0.000353323	0.672259859	0.672259859	trans
cg03763977_GTF2IP14	0.000121969	0.000353323	0.665577213	0.665577213	trans
cg01418749_SLC15A1	0.00012197	0.000353323	-0.631083641	0.631083641	trans
cg06147194_SLC25A6P1	0.000121971	0.000353323	-0.792953289	0.792953289	trans
cg13381243_MAGI1-AS1	0.000121972	0.000353323	0.695906126	0.695906126	trans
cg05703749_RPL31P28	0.000121972	0.000353323	0.669410159	0.669410159	trans
cg12282100_HRH4	0.000121975	0.00035333	1.158916549	1.158916549	trans
cg00879723_SUSD4	0.000121978	0.000353336	0.706790872	0.706790872	trans
cg10973043_FMO7P	0.000121979	0.000353338	-0.927321382	0.927321382	trans
cg03248837_DEFB108A	0.00012198	0.000353339	-0.702337708	0.702337708	trans
cg10011062_TDRD9	0.000121983	0.000353344	-0.642101565	0.642101565	trans
cg24121069_LACRT	0.000121987	0.000353352	-0.66356899	0.66356899	trans
cg17110599_SMTNL1	0.000121988	0.000353352	-0.704199781	0.704199781	trans
cg20964965_BTF3P13	0.000121989	0.000353352	-0.648983138	0.648983138	trans
cg10736303_HOTAIR	0.000121989	0.000353352	-0.775889424	0.775889424	trans
cg24968733_LIX1	0.000121991	0.000353356	-0.669619336	0.669619336	trans
cg06050784_UBTFL5	0.000121997	0.000353367	-0.676412642	0.676412642	trans
cg15125392_USP17L15	0.000121997	0.000353367	-0.699412177	0.699412177	trans
cg01874239_RPS3AP39	0.000122001	0.000353377	0.670599919	0.670599919	trans
cg09250149_ZNF734P	0.000122002	0.000353377	-0.67817603	0.67817603	trans
cg03283042_PSMD10P1	0.000122005	0.000353383	0.675734412	0.675734412	trans
cg08583127_HBAP1	0.000122006	0.000353383	-0.639076713	0.639076713	trans
cg09891645_MAGI1-AS1	0.000122009	0.000353391	0.670838271	0.670838271	trans
cg06320570_SMIM11P1	0.00012201	0.000353391	-0.991933637	0.991933637	trans
cg11110036_RNU6-541P	0.000122011	0.000353393	0.663458018	0.663458018	trans
cg26486246_RN7SKP173	0.000122012	0.000353394	0.867801831	0.867801831	trans
cg06591273_GRB14	0.000122016	0.0003534	-0.732684055	0.732684055	trans
cg12600337_SPEM2	0.000122017	0.0003534	-0.739768795	0.739768795	trans
cg23598132_RNU6-343P	0.000122017	0.0003534	0.691602724	0.691602724	trans
cg22621745_RNA5SP205	0.000122019	0.0003534	0.66921571	0.66921571	trans
cg13653328_NFKBIA	0.00012202	0.0003534	0.65703347	0.65703347	trans
cg12606694_INSL5	0.00012202	0.0003534	0.672678898	0.672678898	trans
cg15121877_IFNA12P	0.000122021	0.0003534	0.730895452	0.730895452	trans
cg20909752_HLA-DPB1	0.000122021	0.0003534	-0.682076271	0.682076271	trans
cg05898482_SNRPCP11	0.000122022	0.000353401	1.460376141	1.460376141	trans
cg03549208_RPL7P15	0.000122027	0.000353412	-0.661555468	0.661555468	trans
cg12584394_HMGA2-AS1	0.00012203	0.00035342	0.766734229	0.766734229	trans
cg02792740_MIR1200	0.000122032	0.000353422	0.686801211	0.686801211	trans
cg00758881_RPL21P28	0.000122034	0.000353427	0.758161194	0.758161194	trans
cg16987213_OR6C76	0.000122042	0.000353446	0.644069363	0.644069363	trans
cg01521225_RPSAP33	0.000122043	0.000353447	-0.677786857	0.677786857	trans
cg12664940_KCNK2	0.000122044	0.000353447	-0.662356015	0.662356015	trans
cg20232550_LINC01567	0.000122047	0.000353452	-0.722105577	0.722105577	trans
cg00598860_DHDH	0.000122048	0.000353452	-0.653655372	0.653655372	trans
cg26985471_PCDHB8	0.000122049	0.000353452	-0.679279758	0.679279758	trans
cg07190763_CSMD3	0.000122049	0.000353452	0.702697621	0.702697621	trans
cg04774563_CRYGC	0.000122055	0.000353467	0.650954654	0.650954654	trans
cg25365217_IFITM4P	0.000122056	0.000353469	-0.707692908	0.707692908	trans
cg04833823_RNA5SP131	0.000122057	0.000353469	0.724293485	0.724293485	trans
cg03176298_UNC45B	0.000122062	0.000353481	-0.739817867	0.739817867	trans
cg07242776_CSMD3	0.000122066	0.000353491	-0.636909418	0.636909418	trans
cg08850509_PPIAP26	0.000122072	0.000353503	-0.712020565	0.712020565	trans
cg04900782_MLXIP	0.000122072	0.000353503	1.506425	1.506425	trans
cg00232388_PTPN13	0.000122076	0.000353512	0.655728685	0.655728685	trans
cg07905199_DUS2	0.000122081	0.000353522	-0.649511539	0.649511539	trans
cg07474672_RNU1-84P	0.000122082	0.000353522	-0.717371251	0.717371251	trans
cg05631224_CAPZA1P4	0.000122082	0.000353522	0.669670943	0.669670943	trans
cg14419102_FDPSP2	0.000122084	0.000353526	0.660739675	0.660739675	trans
cg17898279_MATN2	0.000122088	0.000353534	0.609738446	0.609738446	trans
cg06612671_UMOD	0.000122089	0.000353535	0.805381116	0.805381116	trans
cg26338386_OR2T29	0.00012209	0.000353536	0.554973341	0.554973341	trans
cg16672940_OR2H5P	0.000122093	0.000353543	-0.730741562	0.730741562	trans
cg25452068_GABRA2	0.000122096	0.000353549	-0.66643275	0.66643275	trans
cg01951815_SNORA80C	0.000122098	0.000353551	0.675045271	0.675045271	trans
cg17106653_FMNL3	0.0001221	0.000353554	0.776619251	0.776619251	trans
cg14409406_GALNT13	0.000122104	0.000353565	-0.657650746	0.657650746	trans
cg09339841_MYO16-AS1	0.000122113	0.000353586	0.627526738	0.627526738	trans
cg18207164_LINC02806	0.000122113	0.000353586	0.673692879	0.673692879	trans
cg05126932_CDK15	0.000122114	0.000353586	0.663091247	0.663091247	trans
cg07080372_RPL9P16	0.000122117	0.000353592	0.668361554	0.668361554	trans
cg07244649_GABRB2	0.000122118	0.000353593	-3.317126783	3.317126783	trans
cg04365481_NUCB2	0.00012212	0.000353595	-0.701732263	0.701732263	trans
cg08687494_RNU1-94P	0.00012212	0.000353595	1.989697255	1.989697255	trans
cg24605553_BEND4	0.000122121	0.000353596	0.638801957	0.638801957	trans
cg22720745_SORCS3	0.000122122	0.000353596	0.669898809	0.669898809	trans
cg20225678_RPL7AP61	0.000122124	0.000353599	-0.751468996	0.751468996	trans
cg13762777_RNASEH2A	0.000122125	0.000353599	-0.669819128	0.669819128	trans
cg11893742_GUCA2B	0.000122126	0.000353599	0.693324905	0.693324905	trans
cg26277026_IFNG	0.000122127	0.000353601	0.61451657	0.61451657	trans
cg17106653_TVP23C	0.000122134	0.000353614	0.801463065	0.801463065	trans
cg24856383_ZFHX2-AS1	0.000122134	0.000353614	0.938782619	0.938782619	trans
cg24916358_SHANK2-AS3	0.000122134	0.000353614	0.665516067	0.665516067	trans
cg26376241_LINC02613	0.000122137	0.00035362	0.649078464	0.649078464	trans
cg15022772_RN7SL825P	0.000122138	0.000353621	0.789720506	0.789720506	trans
cg03301354_RN7SL274P	0.000122139	0.000353621	-0.712214931	0.712214931	trans
cg07604616_CSF3	0.000122141	0.000353624	-0.665917905	0.665917905	trans
cg23779220_RPL17P17	0.000122142	0.000353624	0.670880416	0.670880416	trans
cg26229593_CENPCP1	0.000122142	0.000353624	0.690705604	0.690705604	trans
cg05703358_COX4I2	0.000122145	0.00035363	0.68781464	0.68781464	trans
cg19920084_LINC01168	0.000122147	0.000353632	-0.658061285	0.658061285	trans
cg07543199_EML6-AS1	0.000122149	0.000353635	0.79647386	0.79647386	trans
cg12978857_RNU7-185P	0.000122151	0.000353637	-0.648155854	0.648155854	trans
cg21287367_SLC25A36	0.000122152	0.000353637	0.710572076	0.710572076	trans
cg12008779_SPART-AS1	0.000122153	0.000353637	0.667072397	0.667072397	trans
cg09339841_ABCC12	0.000122153	0.000353637	0.649934573	0.649934573	trans
cg11375652_RPS3AP11	0.000122154	0.000353637	0.648454355	0.648454355	trans
cg00592315_NT5C1A	0.000122155	0.000353639	0.660272447	0.660272447	trans
cg13465461_EIF1P3	0.000122156	0.000353639	-0.731826201	0.731826201	trans
cg22152156_OR5M4P	0.000122157	0.000353639	-0.652661688	0.652661688	trans
cg12591460_RPS3AP33	0.000122158	0.000353639	0.678086271	0.678086271	trans
cg27169709_HNRNPA1P34	0.000122163	0.000353652	-0.664438357	0.664438357	trans
cg05433549_CHMP4AP1	0.000122166	0.000353652	-1.065529651	1.065529651	trans
cg05433549_OR2W1	0.000122166	0.000353652	-1.065529651	1.065529651	trans
cg05433549_PGAM1P2	0.000122166	0.000353652	-1.065529651	1.065529651	trans
cg05433549_KRTAP10-1	0.000122166	0.000353652	-1.065529651	1.065529651	trans
cg25771866_FAM74A1	0.000122167	0.000353654	-0.646399793	0.646399793	trans
cg25803614_KRT223P	0.000122169	0.000353657	0.688498856	0.688498856	trans
cg06713813_PRDX3P4	0.00012217	0.000353657	0.683262358	0.683262358	trans
cg13381243_SLC25A27	0.000122171	0.000353657	0.691685592	0.691685592	trans
cg25983677_PAFAH1B1P1	0.000122173	0.000353659	0.706717159	0.706717159	trans
cg08498272_PSORS1C2	0.000122175	0.000353664	0.650008029	0.650008029	trans
cg26816564_PACRG-AS3	0.00012218	0.000353675	1.008500919	1.008500919	trans
cg11390357_SIRT4	0.00012218	0.000353675	1.149980619	1.149980619	trans
cg05056349_ME2P1	0.000122182	0.000353676	0.657795244	0.657795244	trans
cg17753661_RPS27AP11	0.000122183	0.000353676	0.664194744	0.664194744	trans
cg01731023_ASGR1	0.000122187	0.000353686	-0.65288728	0.65288728	trans
cg10653573_CCDC12P1	0.000122192	0.000353697	0.664122414	0.664122414	trans
cg13934046_C1QC	0.000122192	0.000353697	-0.719241257	0.719241257	trans
cg19776984_RNU6-213P	0.000122196	0.000353703	-0.759492135	0.759492135	trans
cg26266098_LINC01428	0.000122196	0.000353703	0.728547449	0.728547449	trans
cg15465092_LY6G6C	0.000122197	0.000353703	-0.998160951	0.998160951	trans
cg04497094_SNORA54	0.0001222	0.000353708	0.681210996	0.681210996	trans
cg22172358_HNRNPA1P60	0.0001222	0.000353708	-0.68880964	0.68880964	trans
cg03055671_C19orf18	0.000122206	0.000353722	0.689111273	0.689111273	trans
cg05508245_HEXIM1	0.000122208	0.000353727	0.841773098	0.841773098	trans
cg14328241_SUCLA2P2	0.00012221	0.000353731	0.705872325	0.705872325	trans
cg07472332_GALNT9	0.000122214	0.000353739	-0.737748072	0.737748072	trans
cg04662079_BDH1	0.000122218	0.000353748	-0.770795926	0.770795926	trans
cg22052566_RNA5SP450	0.000122219	0.000353748	-0.808278827	0.808278827	trans
cg01340659_RNA5SP194	0.000122223	0.000353758	0.694440427	0.694440427	trans
cg16368004_OR2A12	0.000122224	0.000353758	1.630657451	1.630657451	trans
cg17781721_RPS3AP33	0.000122227	0.000353762	0.722070403	0.722070403	trans
cg24310785_SNORD115-14	0.000122227	0.000353762	-2.783732363	2.783732363	trans
cg18400586_EGFEM1P	0.000122232	0.000353775	-0.605804879	0.605804879	trans
cg04738355_RNU4-32P	0.000122236	0.000353784	-0.702305102	0.702305102	trans
cg27663756_TDRD10	0.000122237	0.000353785	-0.683032006	0.683032006	trans
cg11838818_PSPC1-AS2	0.000122239	0.000353785	0.805474348	0.805474348	trans
cg10905486_RPL6P2	0.000122239	0.000353785	0.719719497	0.719719497	trans
cg05077566_CELA2B	0.000122243	0.000353793	-0.701118683	0.701118683	trans
cg02481442_PNLIPRP1	0.000122243	0.000353793	-0.695745125	0.695745125	trans
cg02792740_FASTKD3	0.000122245	0.000353794	0.687881178	0.687881178	trans
cg27497751_RNU6-302P	0.000122246	0.000353794	0.640376409	0.640376409	trans
cg16601957_GIMAP4	0.000122246	0.000353794	0.673799591	0.673799591	trans
cg25569590_GAPDHP36	0.000122247	0.000353796	0.680205316	0.680205316	trans
cg23913706_OR4S1	0.000122248	0.000353796	-0.649855956	0.649855956	trans
cg25804542_RPS27P16	0.000122251	0.0003538	0.664628627	0.664628627	trans
cg08706361_RNU6-298P	0.000122256	0.000353814	0.702651432	0.702651432	trans
cg04544994_NPIPB4	0.000122257	0.000353814	0.681726693	0.681726693	trans
cg15681326_RPS15P9	0.000122259	0.000353818	0.736886052	0.736886052	trans
cg22814961_IGKV6-21	0.00012226	0.000353819	0.787519284	0.787519284	trans
cg22120018_RNU6-607P	0.000122263	0.000353823	-0.754994701	0.754994701	trans
cg08859787_CHCHD4P4	0.000122264	0.000353824	0.678513725	0.678513725	trans
cg02792740_TAS2R13	0.000122265	0.000353824	0.68621999	0.68621999	trans
cg16319118_AGXT	0.000122266	0.000353826	-0.695039663	0.695039663	trans
cg07585951_RNA5SP450	0.00012227	0.000353835	0.626502277	0.626502277	trans
cg12089094_FHL5	0.000122274	0.000353844	0.757115255	0.757115255	trans
cg08129093_HLA-S	0.000122275	0.000353844	-0.678376347	0.678376347	trans
cg00736622_HOXB-AS3	0.000122276	0.000353844	-0.639094278	0.639094278	trans
cg10039163_SCAND2P	0.000122278	0.00035385	-0.696035483	0.696035483	trans
cg11308394_CILP2	0.00012228	0.000353851	-0.665927082	0.665927082	trans
cg21325324_MTCO2P17	0.00012228	0.000353851	-0.722033609	0.722033609	trans
cg13381243_RPL7AP15	0.000122282	0.000353854	0.67583005	0.67583005	trans
cg03288751_RPS29P33	0.000122285	0.000353861	-0.675294985	0.675294985	trans
cg18093161_PLA2G2A	0.000122287	0.000353864	-0.581186551	0.581186551	trans
cg14631896_ABCF2P1	0.000122291	0.000353873	-0.836790903	0.836790903	trans
cg10736303_PROC	0.000122296	0.000353884	-0.763633036	0.763633036	trans
cg07543199_RPS3P1	0.000122299	0.00035389	0.801335136	0.801335136	trans
cg15185538_MIR190B	0.0001223	0.00035389	0.725981922	0.725981922	trans
cg02443896_ENPP7P2	0.000122302	0.000353895	0.658935981	0.658935981	trans
cg06301252_VLDLR	0.000122304	0.000353897	0.708562566	0.708562566	trans
cg10229938_RN7SL792P	0.000122305	0.000353899	-0.732019818	0.732019818	trans
cg12875538_SLC9C1	0.000122308	0.000353904	0.700936203	0.700936203	trans
cg17451457_H3P32	0.000122309	0.000353904	0.702882962	0.702882962	trans
cg01164221_RNU7-119P	0.000122309	0.000353904	0.802262656	0.802262656	trans
cg07096305_FANCL	0.00012231	0.000353905	0.673266058	0.673266058	trans
cg20237815_HOXD4	0.000122313	0.000353908	0.724725221	0.724725221	trans
cg20638896_LINC01312	0.000122313	0.000353908	-0.655957081	0.655957081	trans
cg05226043_ACTRT2	0.000122317	0.000353914	-0.670612245	0.670612245	trans
cg17372378_SDHCP2	0.000122317	0.000353914	0.685140627	0.685140627	trans
cg27475365_LINC01264	0.000122322	0.000353926	0.632484784	0.632484784	trans
cg13879760_RPS3AP39	0.000122324	0.00035393	0.682932813	0.682932813	trans
cg07825114_LAIR2	0.000122327	0.000353931	1.222896923	1.222896923	trans
cg00232388_C4orf46	0.000122328	0.000353931	0.702191055	0.702191055	trans
cg23272399_CHRM3-AS1	0.000122328	0.000353931	-0.685671826	0.685671826	trans
cg10991855_CCDC15	0.000122328	0.000353931	-0.677712721	0.677712721	trans
cg00047667_LINC01100	0.000122329	0.000353933	0.748615624	0.748615624	trans
cg01512230_IGHD6-13	0.00012233	0.000353933	-0.635215295	0.635215295	trans
cg01504149_RPL23AP4	0.000122332	0.000353937	0.659541164	0.659541164	trans
cg14071947_CHRDL2	0.000122335	0.000353943	-0.727138593	0.727138593	trans
cg12835135_CAT	0.000122338	0.000353948	0.679018057	0.679018057	trans
cg15006082_HNRNPA1P54	0.00012234	0.000353952	0.706753459	0.706753459	trans
cg13373944_IPO7P2	0.000122343	0.000353958	0.673512891	0.673512891	trans
cg03033996_KRT28	0.000122353	0.000353986	-0.676143378	0.676143378	trans
cg20057147_TCEA1P3	0.000122357	0.000353994	0.645599543	0.645599543	trans
cg13260233_ENPP7P4	0.000122358	0.000353995	0.688474843	0.688474843	trans
cg03371439_RNU6-53P	0.000122364	0.00035401	-0.809100228	0.809100228	trans
cg21252088_HOXC4	0.000122366	0.000354012	0.714624192	0.714624192	trans
cg15542496_LINC01055	0.000122366	0.000354012	-0.666662652	0.666662652	trans
cg18251222_IL13	0.000122369	0.000354018	-0.671866227	0.671866227	trans
cg17146522_MIR1231	0.000122371	0.00035402	-0.668400082	0.668400082	trans
cg00164582_NPM1P36	0.000122374	0.000354027	-0.707596746	0.707596746	trans
cg27088822_OR4S1	0.000122378	0.000354035	-0.657210734	0.657210734	trans
cg20252529_FGF14	0.00012238	0.000354035	0.647691313	0.647691313	trans
cg16977073_SYT10	0.000122381	0.000354035	-0.684425023	0.684425023	trans
cg19249811_OSTM1-AS1	0.000122381	0.000354035	1.095489417	1.095489417	trans
cg09480417_TNR	0.000122381	0.000354035	-0.772415323	0.772415323	trans
cg09518226_GAPDHP36	0.000122382	0.000354035	0.674360676	0.674360676	trans
cg06372909_SRRM1P2	0.000122382	0.000354035	0.65912953	0.65912953	trans
cg05334062_RN7SKP198	0.000122386	0.000354042	1.156110905	1.156110905	trans
cg18743951_RN7SL792P	0.000122387	0.000354044	-0.714777889	0.714777889	trans
cg19455396_LMO7DN	0.000122395	0.000354064	-0.769419766	0.769419766	trans
cg10039163_RN7SL754P	0.000122396	0.000354064	-0.688946976	0.688946976	trans
cg07636088_SUCLA2P2	0.000122399	0.000354068	0.882708948	0.882708948	trans
cg14345154_RNU6-746P	0.000122399	0.000354068	0.683525569	0.683525569	trans
cg10959048_SLCO5A1	0.000122403	0.000354076	-0.846459147	0.846459147	trans
cg20387815_TRAJ52	0.000122403	0.000354076	-0.664057728	0.664057728	trans
cg09789229_CSF2	0.000122404	0.000354076	0.660903119	0.660903119	trans
cg05893804_BIRC7	0.000122405	0.000354076	-0.748234917	0.748234917	trans
cg15374032_MIR331	0.000122409	0.000354083	-0.736741773	0.736741773	trans
cg15251010_RNU6-1068P	0.00012241	0.000354083	-0.733986263	0.733986263	trans
cg07905199_FKBP15	0.000122413	0.00035409	-0.651162068	0.651162068	trans
cg14157525_RPL7P4	0.000122414	0.00035409	0.653126316	0.653126316	trans
cg02426343_SPATA31E1	0.000122414	0.00035409	-0.674128112	0.674128112	trans
cg27475126_RNU6-233P	0.000122416	0.000354091	0.688506102	0.688506102	trans
cg18430285_EZR-AS1	0.000122416	0.000354091	0.677027268	0.677027268	trans
cg16426510_HMGA2-AS1	0.00012242	0.0003541	0.711687953	0.711687953	trans
cg22363520_IGKV3D-11	0.000122425	0.000354112	-0.638375944	0.638375944	trans
cg18924965_RNU6-1243P	0.000122427	0.000354114	0.666878591	0.666878591	trans
cg15281051_ELK2AP	0.00012243	0.000354119	0.631310261	0.631310261	trans
cg18714448_RNU6ATAC10P	0.00012243	0.000354119	0.728297563	0.728297563	trans
cg19973291_ZBTB44-DT	0.000122432	0.00035412	0.713271349	0.713271349	trans
cg16935517_LINC00395	0.000122432	0.00035412	-0.721267339	0.721267339	trans
cg03033996_LINC02817	0.000122439	0.000354136	-0.707686712	0.707686712	trans
cg12721163_MAGI1-AS1	0.00012244	0.000354136	0.689758281	0.689758281	trans
cg21298523_RNU6-990P	0.000122441	0.000354136	-0.6324843	0.6324843	trans
cg18346106_GPR152	0.000122441	0.000354136	-0.828970601	0.828970601	trans
cg20599295_IGHV1-18	0.000122442	0.000354137	-0.636299654	0.636299654	trans
cg17457115_RNU6-1241P	0.000122449	0.000354153	-0.647427407	0.647427407	trans
cg10548700_CCR5	0.00012245	0.000354153	-0.600068094	0.600068094	trans
cg16596598_BANK1	0.000122452	0.000354157	-0.699454095	0.699454095	trans
cg27195402_RNU1-52P	0.000122455	0.000354163	-0.718789099	0.718789099	trans
cg11995490_RNU6-238P	0.000122455	0.000354163	-0.662998496	0.662998496	trans
cg00232388_ATAD2	0.000122463	0.000354182	0.706300063	0.706300063	trans
cg17129519_RNU2-38P	0.000122464	0.000354184	0.688859694	0.688859694	trans
cg26701270_MRPL42P3	0.000122466	0.000354188	-0.738073517	0.738073517	trans
cg24555207_ADIPOQ	0.00012247	0.000354196	-0.702168539	0.702168539	trans
cg01018054_IGHA1	0.000122471	0.000354197	-0.680280785	0.680280785	trans
cg26202427_RNU6-553P	0.000122475	0.000354206	0.708340945	0.708340945	trans
cg20196141_RNU6-695P	0.00012248	0.000354217	0.746746292	0.746746292	trans
cg08183125_RPS3AP33	0.000122481	0.000354217	0.667458749	0.667458749	trans
cg17417926_FAM110D	0.000122482	0.00035422	-0.645962903	0.645962903	trans
cg22337491_KRIT1	0.000122484	0.000354223	0.676697416	0.676697416	trans
cg00232388_IGKV1-9	0.000122486	0.000354226	-0.623910142	0.623910142	trans
cg22162544_IGHV6-1	0.000122491	0.000354237	0.644814816	0.644814816	trans
cg02147978_PIEZO1P2	0.000122493	0.000354241	-0.740327681	0.740327681	trans
cg17158894_FIBCD1	0.000122494	0.000354241	-0.795471122	0.795471122	trans
cg08894280_RPL3P1	0.000122495	0.000354241	-1.221636262	1.221636262	trans
cg02496607_CNN2P8	0.000122496	0.000354241	-0.655474972	0.655474972	trans
cg05508245_C6orf47	0.000122496	0.000354241	0.824359451	0.824359451	trans
cg23188725_OR52B5P	0.000122503	0.000354258	0.693598762	0.693598762	trans
cg16131126_DEFB126	0.000122506	0.000354265	-0.74641162	0.74641162	trans
cg25472353_SNORA18	0.000122507	0.000354265	-0.644515973	0.644515973	trans
cg22843797_KLKB1	0.000122508	0.000354265	0.700153317	0.700153317	trans
cg13546658_SLC45A3	0.000122509	0.000354265	-0.962565185	0.962565185	trans
cg24270367_ERRFI1	0.00012251	0.000354266	1.353181259	1.353181259	trans
cg02426343_BRSK1	0.000122511	0.000354267	-0.70586956	0.70586956	trans
cg20205188_MTND4P22	0.000122516	0.00035428	-0.634668144	0.634668144	trans
cg09152224_RNY4P10	0.000122517	0.00035428	0.66161211	0.66161211	trans
cg24975986_PLCH1-AS1	0.000122518	0.00035428	0.67268575	0.67268575	trans
cg10729426_CHST2	0.000122519	0.00035428	0.694243385	0.694243385	trans
cg07474672_AFF3	0.00012252	0.00035428	-0.697189402	0.697189402	trans
cg09024023_CEP126	0.00012252	0.00035428	0.665280176	0.665280176	trans
cg25599786_RN7SL452P	0.000122524	0.000354289	0.658459285	0.658459285	trans
cg01572891_PMCHL2	0.000122526	0.000354291	0.619435885	0.619435885	trans
cg13088253_MIR554	0.000122527	0.000354293	-0.805983657	0.805983657	trans
cg16201078_VN1R25P	0.00012253	0.000354298	-0.649990526	0.649990526	trans
cg03243485_RNU6-1065P	0.000122532	0.000354303	0.688305606	0.688305606	trans
cg18447344_NMBR-AS1	0.000122533	0.000354304	-0.623893148	0.623893148	trans
cg18447344_OR4F13P	0.000122536	0.000354309	0.60761687	0.60761687	trans
cg19973291_SH3YL1	0.000122537	0.000354309	0.717009106	0.717009106	trans
cg27423983_LINC01153	0.00012254	0.000354315	0.622387782	0.622387782	trans
cg04398282_ASS1P10	0.000122541	0.000354317	-0.674332861	0.674332861	trans
cg20630363_AMIGO3	0.000122544	0.000354321	-0.651797385	0.651797385	trans
cg15309790_GRB14	0.000122547	0.000354326	-0.684250146	0.684250146	trans
cg12537688_DYRK3-AS1	0.000122547	0.000354326	-0.736117687	0.736117687	trans
cg02651894_TLK2P2	0.000122548	0.000354326	0.677832867	0.677832867	trans
cg18502618_TRPC6	0.000122551	0.000354335	0.705244392	0.705244392	trans
cg10826174_SNORD116-13	0.000122553	0.000354337	-0.672728417	0.672728417	trans
cg03231326_TTYH1	0.000122557	0.000354345	-1.13805802	1.13805802	trans
cg07793432_PRKCB	0.000122557	0.000354345	-0.644124877	0.644124877	trans
cg26482585_NUP210L	0.000122559	0.000354348	0.801779059	0.801779059	trans
cg16306043_PPIAP81	0.000122562	0.000354353	-0.640306841	0.640306841	trans
cg20847746_GPR83	0.000122563	0.000354355	-0.716682615	0.716682615	trans
cg00001520_LINC00423	0.000122566	0.000354359	0.724242401	0.724242401	trans
cg24525457_DEFB108C	0.000122569	0.000354365	0.762364261	0.762364261	trans
cg20803916_STOML3	0.00012257	0.000354367	0.668799414	0.668799414	trans
cg00842351_RN7SKP106	0.000122571	0.000354369	0.677780688	0.677780688	trans
cg14669863_MIR219A1	0.000122575	0.000354377	0.741435289	0.741435289	trans
cg05472380_RNU6-465P	0.000122577	0.000354378	0.653867246	0.653867246	trans
cg01665243_RPL6P12	0.000122577	0.000354378	0.756237032	0.756237032	trans
cg10438089_RPL17P25	0.000122578	0.000354378	0.643817189	0.643817189	trans
cg05056349_ADARB2-AS1	0.00012258	0.000354378	0.661844385	0.661844385	trans
cg02351219_MIRLET7A2	0.00012258	0.000354378	0.633035572	0.633035572	trans
cg00413587_SOX14	0.00012258	0.000354378	-0.899049514	0.899049514	trans
cg24004951_RN7SKP3	0.000122582	0.00035438	-0.795525096	0.795525096	trans
cg03684644_NKX1-2	0.000122583	0.00035438	0.588120161	0.588120161	trans
cg09764150_HDC	0.000122584	0.00035438	0.673419884	0.673419884	trans
cg23287005_LINC01168	0.000122588	0.000354389	-0.698742641	0.698742641	trans
cg12129912_FEZF2	0.000122588	0.000354389	0.702766638	0.702766638	trans
cg23914255_RNA5SP57	0.000122592	0.000354397	-0.652907872	0.652907872	trans
cg14047841_PRDX3P4	0.000122593	0.000354397	0.674906603	0.674906603	trans
cg05177263_UBE2V1P11	0.000122594	0.000354399	0.666346662	0.666346662	trans
cg05304815_FER1L6-AS1	0.000122597	0.000354402	0.688259974	0.688259974	trans
cg02902649_RNU7-173P	0.000122598	0.000354403	-0.664940209	0.664940209	trans
cg07499288_HOTAIRM1	0.000122599	0.000354403	-0.850713201	0.850713201	trans
cg07569336_POTED	0.000122605	0.00035442	0.654257233	0.654257233	trans
cg02792740_IL6ST	0.000122607	0.000354423	0.677058182	0.677058182	trans
cg06820104_LIN28AP1	0.000122611	0.000354431	0.791504617	0.791504617	trans
cg02792740_ANKIB1	0.000122612	0.000354431	0.676009691	0.676009691	trans
cg27362861_SPART-AS1	0.000122613	0.000354432	0.686758558	0.686758558	trans
cg14313932_SSR1P1	0.000122615	0.000354433	-0.644048761	0.644048761	trans
cg01828530_NPM1P31	0.000122615	0.000354433	-0.69499867	0.69499867	trans
cg21890303_RPS2P48	0.000122617	0.000354434	-0.771364228	0.771364228	trans
cg15664152_LCE1F	0.000122617	0.000354434	0.669920275	0.669920275	trans
cg03929761_IGKV7-3	0.000122618	0.000354434	0.645424578	0.645424578	trans
cg07163687_LINC02631	0.000122622	0.000354444	0.652049652	0.652049652	trans
cg03979788_RNASEH2A	0.000122625	0.00035445	-0.696912277	0.696912277	trans
cg18094693_MMP20	0.000122627	0.000354452	-0.901746603	0.901746603	trans
cg04578183_PA2G4P4	0.000122627	0.000354452	0.664902642	0.664902642	trans
cg03106914_RN7SKP165	0.000122632	0.000354465	-0.652050964	0.652050964	trans
cg19891476_HNRNPA1P60	0.000122635	0.00035447	-0.672758102	0.672758102	trans
cg01665243_EDNRA	0.000122638	0.000354475	0.754494399	0.754494399	trans
cg14597213_RPL31P59	0.000122641	0.000354481	0.624655795	0.624655795	trans
cg04665311_LINC01497	0.000122641	0.000354481	0.657117915	0.657117915	trans
cg21803139_GK2	0.000122647	0.000354494	0.646194754	0.646194754	trans
cg24907762_SPDYE18	0.000122649	0.000354499	0.682703643	0.682703643	trans
cg15696658_CTTNBP2	0.000122652	0.0003545	0.640411895	0.640411895	trans
cg08245275_PRICKLE2-AS2	0.000122653	0.0003545	2.06882174	2.06882174	trans
cg13905103_KANK1P1	0.000122653	0.0003545	0.726775954	0.726775954	trans
cg23383887_FOLH1B	0.000122653	0.0003545	-0.768810866	0.768810866	trans
cg15676015_RPL21P131	0.000122655	0.000354505	7.810981033	7.810981033	trans
cg05803296_LINC02806	0.000122658	0.000354509	0.678513415	0.678513415	trans
cg13381243_MECOM-AS1	0.00012266	0.000354513	0.690558432	0.690558432	trans
cg10389371_MIRLET7A1	0.000122662	0.000354518	-0.663532254	0.663532254	trans
cg24908618_LRRTM2	0.000122666	0.000354526	0.689811305	0.689811305	trans
cg20537554_EXOSC3P1	0.000122667	0.000354527	0.725038484	0.725038484	trans
cg10664162_LINC02641	0.000122671	0.000354534	0.743579064	0.743579064	trans
cg08044704_TEAD2	0.000122671	0.000354534	0.659617143	0.659617143	trans
cg27560391_GRM7-AS2	0.000122672	0.000354535	-0.723359408	0.723359408	trans
cg09294055_IGHV1-18	0.000122674	0.000354538	0.714972785	0.714972785	trans
cg11216917_IL1RL2	0.000122677	0.000354543	0.683686877	0.683686877	trans
cg20657383_TACR1	0.000122679	0.000354543	0.685257542	0.685257542	trans
cg12110603_KLHL30	0.00012268	0.000354543	0.642547444	0.642547444	trans
cg10153212_MIR1-1HG	0.00012268	0.000354543	-0.733584432	0.733584432	trans
cg03179052_STK31	0.000122681	0.000354543	-1.195859375	1.195859375	trans
cg09841666_LINC02013	0.000122681	0.000354543	-0.679480692	0.679480692	trans
cg20692464_RNU6-1083P	0.000122681	0.000354543	-1.00162905	1.00162905	trans
cg19703425_ELMO1	0.000122684	0.000354546	-1.007960511	1.007960511	trans
cg04414539_REXO1L1P	0.000122684	0.000354546	-0.689856768	0.689856768	trans
cg01707795_OR2T2	0.000122686	0.000354548	0.810029481	0.810029481	trans
cg19113840_C1orf122	0.000122687	0.000354548	-0.709841234	0.709841234	trans
cg07096305_MRPL3P1	0.000122693	0.00035456	0.662944061	0.662944061	trans
cg15712821_RN7SKP226	0.000122697	0.00035456	3.209537733	3.209537733	trans
cg15712821_OR4C10P	0.000122697	0.00035456	3.209537733	3.209537733	trans
cg15712821_MIR654	0.000122697	0.00035456	3.209537733	3.209537733	trans
cg15712821_LINC01665	0.000122697	0.00035456	3.209537733	3.209537733	trans
cg13420393_MTND4P10	0.0001227	0.00035456	-0.636381996	0.636381996	trans
cg09024023_FTH1P23	0.0001227	0.00035456	0.65366422	0.65366422	trans
cg04287289_RNY1P13	0.000122702	0.00035456	-0.653795178	0.653795178	trans
cg04833819_FAM74A1	0.000122706	0.00035456	-0.661607942	0.661607942	trans
cg15029183_MTND1P28	0.000122707	0.00035456	-0.767648343	0.767648343	trans
cg15029183_RPL35AP3	0.000122707	0.00035456	-0.767648343	0.767648343	trans
cg15029183_MTCO2P31	0.000122707	0.00035456	-0.767648343	0.767648343	trans
cg15029183_MIR592	0.000122707	0.00035456	-0.767648343	0.767648343	trans
cg15029183_MTATP6P23	0.000122707	0.00035456	-0.767648343	0.767648343	trans
cg15029183_OR51A5P	0.000122707	0.00035456	-0.767648343	0.767648343	trans
cg15029183_TCEAL4P1	0.000122707	0.00035456	-0.767648343	0.767648343	trans
cg15029183_FABP5P4	0.000122707	0.00035456	-0.767648343	0.767648343	trans
cg15029183_LINC00404	0.000122707	0.00035456	-0.767648343	0.767648343	trans
cg15029183_RPL32P31	0.000122707	0.00035456	-0.767648343	0.767648343	trans
cg15029183_MIR520A	0.000122707	0.00035456	-0.767648343	0.767648343	trans
cg18477969_PNPLA1	0.000122713	0.000354573	0.738409903	0.738409903	trans
cg12621429_RNA5SP194	0.000122713	0.000354573	0.686870911	0.686870911	trans
cg23296665_ANGPTL1	0.000122717	0.000354581	0.824591543	0.824591543	trans
cg06612671_MIR887	0.000122718	0.000354581	0.783902299	0.783902299	trans
cg17366173_H3P27	0.00012272	0.000354585	-0.776778523	0.776778523	trans
cg13819877_CST11	0.000122723	0.000354588	0.660409081	0.660409081	trans
cg02525705_TPSG1	0.000122723	0.000354588	0.647964462	0.647964462	trans
cg02340312_AHR	0.000122723	0.000354588	-0.693975685	0.693975685	trans
cg12513911_TAS2R8	0.000122748	0.000354656	0.834557008	0.834557008	trans
cg21904701_ZNF33BP1	0.00012275	0.000354659	0.682466312	0.682466312	trans
cg09919756_ARMC12	0.000122756	0.000354659	-0.662596792	0.662596792	trans
cg08482536_DAP3P2	0.000122758	0.000354659	0.690460495	0.690460495	trans
cg27504269_STATH	0.000122759	0.000354659	-0.656108772	0.656108772	trans
cg02951237_ABCA10	0.000122763	0.000354659	0.670872862	0.670872862	trans
cg08636573_SNORD42B	0.000122763	0.000354659	0.69004942	0.69004942	trans
cg21415853_CBLN4	0.000122763	0.000354659	-0.612630436	0.612630436	trans
cg21630843_SNORD36B	0.000122763	0.000354659	0.643383981	0.643383981	trans
cg01968657_ATP5MC1P7	0.000122764	0.000354659	0.69251803	0.69251803	trans
cg20118553_RN7SL110P	0.000122764	0.000354659	0.717368491	0.717368491	trans
cg18972013_MTND1P28	0.000122766	0.000354659	-0.690580263	0.690580263	trans
cg18972013_RPL35AP3	0.000122766	0.000354659	-0.690580263	0.690580263	trans
cg18972013_MTCO2P31	0.000122766	0.000354659	-0.690580263	0.690580263	trans
cg18972013_MIR592	0.000122766	0.000354659	-0.690580263	0.690580263	trans
cg18972013_MTATP6P23	0.000122766	0.000354659	-0.690580263	0.690580263	trans
cg18972013_OR51A5P	0.000122766	0.000354659	-0.690580263	0.690580263	trans
cg18972013_TCEAL4P1	0.000122766	0.000354659	-0.690580263	0.690580263	trans
cg18972013_FABP5P4	0.000122766	0.000354659	-0.690580263	0.690580263	trans
cg18972013_LINC00404	0.000122766	0.000354659	-0.690580263	0.690580263	trans
cg18972013_RPL32P31	0.000122766	0.000354659	-0.690580263	0.690580263	trans
cg18972013_MIR520A	0.000122766	0.000354659	-0.690580263	0.690580263	trans
cg11091734_RPL23AP33	0.000122768	0.000354661	-1.569155742	1.569155742	trans
cg07080372_ENPP7P2	0.000122769	0.000354661	0.642201454	0.642201454	trans
cg22539670_ECEL1	0.000122769	0.000354661	-0.698456338	0.698456338	trans
cg06176987_GSX2	0.000122771	0.000354661	-0.665887236	0.665887236	trans
cg10039163_RNU6-444P	0.000122771	0.000354661	-0.707992696	0.707992696	trans
cg07410464_FANCD2P2	0.000122771	0.000354661	-0.659886893	0.659886893	trans
cg09809224_LY6G6C	0.000122774	0.000354664	0.731354921	0.731354921	trans
cg16935517_RNU7-197P	0.000122774	0.000354664	0.725615238	0.725615238	trans
cg09235147_MIR556	0.000122777	0.00035467	-0.652073887	0.652073887	trans
cg03422593_C19orf18	0.000122784	0.000354687	0.693698814	0.693698814	trans
cg08534653_UBA52P8	0.000122792	0.000354708	0.673686554	0.673686554	trans
cg18236663_LINC02567	0.000122799	0.000354726	0.705799159	0.705799159	trans
cg12769792_AIMP1P1	0.0001228	0.000354726	1.000146689	1.000146689	trans
cg07825114_CADM2-AS2	0.0001228	0.000354726	1.206079299	1.206079299	trans
cg24412958_PSAT1P4	0.000122802	0.000354728	-0.548658173	0.548658173	trans
cg03397923_SNORA49	0.000122803	0.000354728	0.665841429	0.665841429	trans
cg05140703_RNU6-95P	0.000122805	0.000354731	-0.621320896	0.621320896	trans
cg22503024_CACNG5	0.000122807	0.000354734	-0.639088479	0.639088479	trans
cg24907762_RPL7P7	0.000122808	0.000354736	0.686394314	0.686394314	trans
cg25827873_OR8B1P	0.00012281	0.00035474	0.985450402	0.985450402	trans
cg23151860_SRRM2-AS1	0.000122812	0.000354742	-0.74193937	0.74193937	trans
cg14861778_CABS1	0.000122815	0.000354747	-0.67752768	0.67752768	trans
cg00232388_RNU6-787P	0.000122815	0.000354747	0.716149467	0.716149467	trans
cg00899976_GAPDHP71	0.000122816	0.000354748	-0.637338486	0.637338486	trans
cg24405307_OR52E8	0.000122817	0.000354748	0.682706939	0.682706939	trans
cg15627834_LINC00996	0.000122824	0.000354766	-1.844128207	1.844128207	trans
cg02345327_RNA5SP388	0.000122831	0.000354783	-0.634855442	0.634855442	trans
cg20695805_SLC4A5	0.000122832	0.000354783	0.675399635	0.675399635	trans
cg13299279_RN7SL241P	0.000122832	0.000354783	-1.165411466	1.165411466	trans
cg18455405_OR52E7P	0.000122835	0.000354788	-1.474276931	1.474276931	trans
cg18346106_CHST2	0.000122836	0.000354788	-0.799040243	0.799040243	trans
cg13706899_GUSBP6	0.000122837	0.000354788	-1.170216112	1.170216112	trans
cg22449901_SHISA6	0.000122838	0.000354789	0.64902694	0.64902694	trans
cg12139617_SLC25A1P3	0.000122839	0.000354789	-0.768326012	0.768326012	trans
cg03734225_LINC01630	0.000122843	0.000354798	-0.627552147	0.627552147	trans
cg10939912_TLK2P2	0.000122846	0.000354805	0.716715229	0.716715229	trans
cg00935234_RN7SL229P	0.000122856	0.00035483	-0.688969016	0.688969016	trans
cg22021226_RPL7P4	0.00012286	0.000354842	0.674945058	0.674945058	trans
cg01877776_SSU72P6	0.000122864	0.000354851	-0.646719864	0.646719864	trans
cg10281768_RPL7P4	0.000122867	0.000354858	0.659427161	0.659427161	trans
cg05898482_CYCSP33	0.000122871	0.000354859	1.481444399	1.481444399	trans
cg07096305_GOLT1B	0.000122871	0.000354859	0.660642027	0.660642027	trans
cg09705622_KLK2	0.000122871	0.000354859	-0.725060409	0.725060409	trans
cg17735372_FKBP4P7	0.000122871	0.000354859	-0.878602654	0.878602654	trans
cg11216917_LDHAL6A	0.000122872	0.00035486	0.683449412	0.683449412	trans
cg19653415_TCL1A	0.000122875	0.000354866	-0.811593475	0.811593475	trans
cg07179688_LINC02614	0.000122877	0.000354867	0.699191349	0.699191349	trans
cg25300757_HMGB3P7	0.000122879	0.00035487	0.665903516	0.665903516	trans
cg05740632_RNA5SP229	0.000122879	0.00035487	0.791129148	0.791129148	trans
cg14562619_ACTRT2	0.000122882	0.000354877	-0.650200354	0.650200354	trans
cg03479209_RNA5SP194	0.000122884	0.000354877	0.689218631	0.689218631	trans
cg16263615_OR52B5P	0.000122884	0.000354877	0.730392794	0.730392794	trans
cg15257596_MIR2053	0.000122888	0.000354885	-0.680771214	0.680771214	trans
cg06551718_NUS1P4	0.00012289	0.000354885	-0.707844624	0.707844624	trans
cg06105747_FAM86B1	0.00012289	0.000354885	0.700750479	0.700750479	trans
cg23209353_UPP2	0.00012289	0.000354885	0.687883418	0.687883418	trans
cg16542473_PRB4	0.000122892	0.000354887	-0.656463403	0.656463403	trans
cg20644084_HJV	0.000122895	0.000354894	0.653951016	0.653951016	trans
cg05324349_RPL7P48	0.000122899	0.000354903	-0.790235848	0.790235848	trans
cg09757838_RPL37P12	0.0001229	0.000354903	0.679954204	0.679954204	trans
cg13299279_STUB1P1	0.000122904	0.000354914	-1.170321411	1.170321411	trans
cg06502685_IGLJ7	0.000122909	0.000354921	0.68132116	0.68132116	trans
cg24947123_MPO	0.000122909	0.000354921	-0.698114775	0.698114775	trans
cg10959048_ANKRD49P2	0.00012291	0.000354921	-0.824469035	0.824469035	trans
cg10964184_RPL35AP34	0.00012291	0.000354921	-0.716963798	0.716963798	trans
cg06846895_MTND6P21	0.000122911	0.000354921	-0.655885031	0.655885031	trans
cg20150659_CALCRL	0.000122911	0.000354921	0.690450702	0.690450702	trans
cg05901196_LINC01153	0.000122915	0.000354928	0.637222036	0.637222036	trans
cg15151670_ANKRD30B	0.000122919	0.000354935	0.655243253	0.655243253	trans
cg27195402_LINC01117	0.000122919	0.000354935	-0.684585318	0.684585318	trans
cg23350106_UNC5A	0.00012292	0.000354935	1.035975942	1.035975942	trans
cg20644084_HMGA2-AS1	0.000122921	0.000354937	0.691387272	0.691387272	trans
cg07092448_RPS29P33	0.000122923	0.000354941	2.853193121	2.853193121	trans
cg06736785_ZNF837	0.000122925	0.000354942	0.656279305	0.656279305	trans
cg01708411_CGAS	0.000122927	0.000354942	-0.595094084	0.595094084	trans
cg21860329_ISCUP1	0.000122928	0.000354942	-0.669313498	0.669313498	trans
cg21860329_SPACA1	0.000122928	0.000354942	-0.669313498	0.669313498	trans
cg21860329_ACSM2B	0.000122928	0.000354942	-0.669313498	0.669313498	trans
cg21860329_RN7SKP169	0.000122928	0.000354942	-0.669313498	0.669313498	trans
cg23209353_ATAD2B	0.000122931	0.000354945	0.68885088	0.68885088	trans
cg20966423_PPIAP78	0.000122936	0.000354958	0.763379673	0.763379673	trans
cg10386511_MIR302A	0.000122941	0.000354971	0.701385701	0.701385701	trans
cg14025941_OR52B5P	0.000122946	0.000354982	0.840450078	0.840450078	trans
cg10972590_RPL37P1	0.000122949	0.000354987	0.682572376	0.682572376	trans
cg07775431_MIR548J	0.000122949	0.000354987	-0.764478471	0.764478471	trans
cg27663756_CLUHP5	0.00012295	0.000354987	-0.633567039	0.633567039	trans
cg01915688_IGKV1-12	0.000122953	0.000354992	-0.751673262	0.751673262	trans
cg12368522_RN7SL165P	0.000122956	0.000355001	0.648064087	0.648064087	trans
cg13930375_PENK	0.000122963	0.000355018	0.623371257	0.623371257	trans
cg20537554_NFIA-AS1	0.000122965	0.00035502	0.719968659	0.719968659	trans
cg05470459_RN7SL105P	0.000122968	0.000355026	-0.893460471	0.893460471	trans
cg14243991_POU4F3	0.00012297	0.000355032	0.653950233	0.653950233	trans
cg24894229_LINC02627	0.000122977	0.000355045	-0.674420027	0.674420027	trans
cg22280068_SCAND2P	0.000122977	0.000355045	-0.699700872	0.699700872	trans
cg10717472_RPL12P12	0.000122994	0.000355093	0.73771629	0.73771629	trans
cg22451117_LCE3E	0.000122995	0.000355095	0.693804446	0.693804446	trans
cg20695805_ARSI	0.000122999	0.000355103	-0.622569304	0.622569304	trans
cg18693421_PRR20E	0.000123002	0.000355107	0.6241624	0.6241624	trans
cg04544994_LINC02796	0.000123002	0.000355107	0.61358347	0.61358347	trans
cg02207084_SLC30A10	0.000123004	0.000355109	-0.800677305	0.800677305	trans
cg25005531_GCNT1P1	0.000123005	0.00035511	0.672755811	0.672755811	trans
cg12269905_CHIAP2	0.000123007	0.000355113	0.752763835	0.752763835	trans
cg15353542_HLA-DPB1	0.000123008	0.000355113	-0.69475747	0.69475747	trans
cg20803916_GPR75	0.000123013	0.000355127	0.680050738	0.680050738	trans
cg06902555_C11orf54	0.000123023	0.000355152	-0.79775803	0.79775803	trans
cg24119500_ST13P20	0.000123026	0.000355158	-0.68011824	0.68011824	trans
cg24429037_RNA5SP46	0.000123026	0.000355158	-0.709283997	0.709283997	trans
cg01032946_RN7SL317P	0.000123032	0.000355173	0.624096772	0.624096772	trans
cg19014289_RPS26P48	0.000123034	0.000355174	-0.843138588	0.843138588	trans
cg07814260_SLPI	0.000123034	0.000355174	0.916337856	0.916337856	trans
cg10736303_MRPS21P2	0.000123035	0.000355174	-0.789960107	0.789960107	trans
cg17364850_RNA5SP235	0.000123036	0.000355176	0.868952525	0.868952525	trans
cg12768975_RPL23AP12	0.000123041	0.000355185	0.648232493	0.648232493	trans
cg18319024_GAPDHP36	0.000123045	0.000355193	0.687086691	0.687086691	trans
cg09774124_FCRL5	0.000123045	0.000355193	-0.66634574	0.66634574	trans
cg25841491_OR2B7P	0.000123047	0.000355198	0.932149996	0.932149996	trans
cg09223563_CYP4F26P	0.00012305	0.000355203	0.917196339	0.917196339	trans
cg10039163_SP100	0.000123052	0.000355207	-0.701499421	0.701499421	trans
cg20729171_HCG22	0.000123054	0.000355208	0.708034484	0.708034484	trans
cg24859375_KCNK18	0.000123056	0.000355211	-0.625671148	0.625671148	trans
cg08849558_RPS3AP11	0.000123057	0.000355211	0.651110222	0.651110222	trans
cg08740088_NPAP1P3	0.000123057	0.000355211	-0.693293352	0.693293352	trans
cg22512208_MIR2053	0.000123059	0.000355216	-0.651820996	0.651820996	trans
cg11016764_NMNAT1P3	0.000123066	0.000355228	0.682446092	0.682446092	trans
cg17104484_MTCO2P17	0.000123066	0.000355228	-0.633846351	0.633846351	trans
cg11872966_C19orf18	0.000123066	0.000355228	1.151332203	1.151332203	trans
cg16987213_TRIM51	0.000123069	0.000355232	0.667872071	0.667872071	trans
cg07261940_KANK1P1	0.000123069	0.000355232	1.714301167	1.714301167	trans
cg24439232_SPAG11B	0.000123072	0.000355236	0.690664792	0.690664792	trans
cg24439232_SPAG11A	0.000123072	0.000355236	0.690664792	0.690664792	trans
cg20344908_WASF5P	0.000123077	0.000355247	0.64912721	0.64912721	trans
cg07096305_PICALM	0.000123079	0.000355252	0.66201825	0.66201825	trans
cg08945452_RPL31P13	0.00012308	0.000355252	1.161535141	1.161535141	trans
cg22646074_DMGDH	0.000123087	0.00035527	0.712753539	0.712753539	trans
cg05974788_MTCO3P12	0.000123088	0.00035527	-0.680541539	0.680541539	trans
cg24908618_HAND2	0.000123093	0.000355281	-0.68881956	0.68881956	trans
cg13057239_RNU6-95P	0.000123093	0.000355281	-0.655513489	0.655513489	trans
cg11153505_ZYX	0.000123095	0.000355282	0.631970204	0.631970204	trans
cg00232388_CENPE	0.000123096	0.000355283	0.676124175	0.676124175	trans
cg01844045_OR4S1	0.000123097	0.000355284	-0.659204863	0.659204863	trans
cg14855874_CBX1P5	0.000123101	0.000355292	0.691885321	0.691885321	trans
cg18743951_S100A15A	0.000123104	0.000355299	-0.664384327	0.664384327	trans
cg05856102_THUMPD1P1	0.000123106	0.000355302	0.852080921	0.852080921	trans
cg20337110_FBXL14	0.000123107	0.000355303	-0.764569882	0.764569882	trans
cg08033828_PRICKLE2-AS2	0.000123108	0.000355303	0.658631758	0.658631758	trans
cg27345524_SSBP3-AS1	0.000123109	0.000355304	0.686695579	0.686695579	trans
cg10106857_RPL17P25	0.000123111	0.000355304	0.640712965	0.640712965	trans
cg26790209_CST9	0.000123111	0.000355304	-0.789602882	0.789602882	trans
cg02856402_ARHGEF7-AS1	0.000123111	0.000355304	0.650819547	0.650819547	trans
cg09322432_HLA-DPB1	0.000123113	0.000355306	-0.684870873	0.684870873	trans
cg24137511_RNU6-1317P	0.000123114	0.000355306	-0.693900614	0.693900614	trans
cg09994954_SLC22A9	0.000123116	0.000355311	-0.739573151	0.739573151	trans
cg11016764_RNA5SP295	0.000123118	0.000355312	0.677055297	0.677055297	trans
cg21630843_NDUFA3P3	0.000123119	0.000355312	-0.648121888	0.648121888	trans
cg04751533_ESR2	0.000123119	0.000355312	0.640528671	0.640528671	trans
cg08419235_TEX50	0.00012312	0.000355312	0.659707127	0.659707127	trans
cg15271387_ASS1P10	0.000123123	0.000355316	-0.689671291	0.689671291	trans
cg13337086_CST9	0.000123123	0.000355316	0.717683356	0.717683356	trans
cg07906170_MIR655	0.000123124	0.000355316	0.660883805	0.660883805	trans
cg00819121_TRIM51EP	0.000123131	0.000355327	0.674777623	0.674777623	trans
cg04613428_RNA5SP194	0.000123131	0.000355327	0.707454609	0.707454609	trans
cg24092000_IGLV4-69	0.000123131	0.000355327	-0.669830555	0.669830555	trans
cg05654364_CCDC70	0.000123132	0.000355327	0.681338235	0.681338235	trans
cg11390628_CLLU1-AS1	0.000123132	0.000355327	0.662610812	0.662610812	trans
cg08698035_CYP26B1	0.000123133	0.000355327	-0.768050492	0.768050492	trans
cg10894164_ZNF849P	0.000123134	0.00035533	0.690151278	0.690151278	trans
cg05407171_WEE2	0.000123137	0.000355335	0.675723715	0.675723715	trans
cg06716182_CLK4	0.000123142	0.000355347	0.687847859	0.687847859	trans
cg25384507_LINC02519	0.000123144	0.000355351	0.694561408	0.694561408	trans
cg12740725_PKD1L2	0.000123152	0.00035537	-0.944161128	0.944161128	trans
cg13969584_B4GALNT1	0.000123155	0.000355376	0.769579779	0.769579779	trans
cg02792740_NLK	0.000123162	0.000355391	0.681043999	0.681043999	trans
cg07950457_RN7SKP221	0.000123162	0.000355391	-0.963048971	0.963048971	trans
cg11023174_NPM1P11	0.000123164	0.000355391	0.654774259	0.654774259	trans
cg13019502_MPPED2	0.000123164	0.000355391	0.688927111	0.688927111	trans
cg08174789_MRPL51P2	0.000123165	0.000355391	0.672705425	0.672705425	trans
cg12308577_OR52E7P	0.000123165	0.000355391	-0.684442023	0.684442023	trans
cg01481646_RNU1-94P	0.00012317	0.000355403	0.665279719	0.665279719	trans
cg13935206_CASS4	0.000123173	0.000355408	-0.766891932	0.766891932	trans
cg23289706_F10-AS1	0.000123174	0.00035541	-0.802971341	0.802971341	trans
cg17110599_TRBV4-2	0.000123175	0.00035541	-0.677060186	0.677060186	trans
cg24711512_OR5G5P	0.000123177	0.000355414	-0.770079579	0.770079579	trans
cg17281658_POM121L7P	0.000123179	0.000355416	-0.720488664	0.720488664	trans
cg12438392_PRICKLE2-AS2	0.000123181	0.000355421	0.727660967	0.727660967	trans
cg24604214_OFD1P17	0.000123184	0.000355423	0.846101333	0.846101333	trans
cg27195402_RNU7-185P	0.000123184	0.000355423	-0.704636819	0.704636819	trans
cg19703425_MAP1LC3C	0.000123184	0.000355423	-1.013399843	1.013399843	trans
cg05073233_RNU6-1065P	0.000123185	0.000355423	0.700238562	0.700238562	trans
cg24430871_RNU2-48P	0.000123187	0.000355424	0.598772243	0.598772243	trans
cg21942823_RPL22P17	0.00012319	0.000355431	0.716553926	0.716553926	trans
cg00535538_NFIA-AS1	0.000123192	0.000355431	0.685624286	0.685624286	trans
cg13168499_MMP27	0.000123193	0.000355431	0.664071146	0.664071146	trans
cg06242605_RN7SKP173	0.000123194	0.000355431	0.697520648	0.697520648	trans
cg15411736_RN7SL35P	0.000123195	0.000355431	0.624262179	0.624262179	trans
cg03966685_LPIN3	0.000123195	0.000355431	0.73703646	0.73703646	trans
cg20106792_RNA5SP194	0.000123196	0.000355431	0.68331496	0.68331496	trans
cg03422016_ZNF70P1	0.000123196	0.000355431	-0.682395212	0.682395212	trans
cg09558975_DBF4P1	0.000123198	0.000355434	0.661525216	0.661525216	trans
cg00337181_RN7SKP225	0.000123198	0.000355434	0.756661116	0.756661116	trans
cg02792740_SEC31A	0.000123199	0.000355434	0.673011183	0.673011183	trans
cg13127920_TTC14	0.000123201	0.000355438	0.675991948	0.675991948	trans
cg02792740_C17orf75	0.000123202	0.000355438	0.681221756	0.681221756	trans
cg21361021_SSBP3-AS1	0.000123205	0.000355444	0.673042879	0.673042879	trans
cg26096415_MIR576	0.000123208	0.00035545	0.674540981	0.674540981	trans
cg12368522_GABRP	0.000123209	0.00035545	-0.670259639	0.670259639	trans
cg23987549_IKZF4	0.000123209	0.00035545	1.115623342	1.115623342	trans
cg00334821_OR52I1	0.000123218	0.000355471	0.649268993	0.649268993	trans
cg12875538_RNU6-425P	0.000123219	0.000355474	0.699029318	0.699029318	trans
cg04837653_CASP4LP	0.000123221	0.000355475	-0.682211933	0.682211933	trans
cg15157699_LRRC17	0.000123222	0.000355475	0.761547917	0.761547917	trans
cg05508245_ELOF1	0.000123222	0.000355475	0.843406854	0.843406854	trans
cg18851570_PSPC1-AS2	0.000123223	0.000355475	0.687822037	0.687822037	trans
cg15630394_IQCB2P	0.000123226	0.00035548	-0.623945999	0.623945999	trans
cg05400388_MEOX2	0.000123229	0.000355486	-0.693842818	0.693842818	trans
cg09764150_HLA-DPB1	0.000123232	0.000355494	-0.684846569	0.684846569	trans
cg27030245_AMTN	0.000123234	0.000355497	-0.635611394	0.635611394	trans
cg01413054_RPL5P8	0.000123236	0.000355499	0.661170888	0.661170888	trans
cg07173275_LCE1F	0.000123236	0.000355499	0.710955532	0.710955532	trans
cg13381243_RNU6-1277P	0.000123238	0.000355501	0.694795417	0.694795417	trans
cg14135783_UPF3AP1	0.000123239	0.000355502	-0.639532552	0.639532552	trans
cg02262162_MIR196A1	0.000123242	0.000355509	-0.797156418	0.797156418	trans
cg14621217_GATA4	0.000123244	0.000355511	0.658211233	0.658211233	trans
cg07127888_OTOG	0.000123246	0.000355517	-0.711159529	0.711159529	trans
cg02792740_PELI1	0.000123248	0.000355519	0.672877754	0.672877754	trans
cg22792560_GCNT1P1	0.00012325	0.000355522	0.676112175	0.676112175	trans
cg14368276_OR4S1	0.000123254	0.000355528	-0.659266678	0.659266678	trans
cg17264779_RPS20P33	0.000123255	0.000355528	0.745788267	0.745788267	trans
cg16503053_S100A14	0.000123255	0.000355528	0.644345132	0.644345132	trans
cg27613227_PCDH9-AS1	0.000123255	0.000355528	-0.709666593	0.709666593	trans
cg09038258_MCCD1P1	0.000123258	0.000355533	-0.710462686	0.710462686	trans
cg01416479_IGKV1D-33	0.000123259	0.000355535	-0.630073642	0.630073642	trans
cg21178568_DLX2-DT	0.000123261	0.000355536	-0.725451014	0.725451014	trans
cg18763326_MTATP6P17	0.000123262	0.000355537	-0.622450294	0.622450294	trans
cg08935541_NPAP1P2	0.000123263	0.000355537	-0.751880536	0.751880536	trans
cg15741247_GHSR	0.000123264	0.000355538	0.656493003	0.656493003	trans
cg00711529_GOLGA6C	0.000123265	0.000355539	0.75230754	0.75230754	trans
cg13434714_CASR	0.000123266	0.000355539	1.018710891	1.018710891	trans
cg07096305_TPK1	0.00012327	0.000355548	0.669802105	0.669802105	trans
cg01346252_IBA57-DT	0.000123271	0.000355548	0.793041256	0.793041256	trans
cg10209087_SLC38A11	0.000123274	0.000355554	0.686939712	0.686939712	trans
cg19927707_PAQR5	0.000123274	0.000355554	0.69326864	0.69326864	trans
cg16411695_AZU1	0.000123276	0.000355557	-0.84169155	0.84169155	trans
cg07123865_PRR20E	0.000123278	0.00035556	0.642877975	0.642877975	trans
cg00545295_ADAMTS2	0.00012328	0.000355563	0.717835622	0.717835622	trans
cg02399464_POU6F2	0.000123282	0.000355567	0.632863842	0.632863842	trans
cg26110038_RNU6ATAC10P	0.000123287	0.000355578	-0.97043989	0.97043989	trans
cg04921068_KAZN-AS1	0.000123287	0.000355578	0.649128909	0.649128909	trans
cg07784793_HOXB-AS1	0.000123293	0.00035559	0.745864667	0.745864667	trans
cg02990361_RNU6-48P	0.000123296	0.000355595	-0.799452841	0.799452841	trans
cg07474672_BRCA2	0.000123296	0.000355595	-0.710404551	0.710404551	trans
cg15829057_CTAGE3P	0.000123297	0.000355595	0.68806956	0.68806956	trans
cg16271481_RNU6-487P	0.000123299	0.000355597	-0.979323425	0.979323425	trans
cg03341469_RN7SL284P	0.000123299	0.000355597	0.664039791	0.664039791	trans
cg27080043_PDC-AS1	0.000123303	0.000355604	0.705841153	0.705841153	trans
cg01808320_HNRNPA1P32	0.000123303	0.000355604	-0.625484124	0.625484124	trans
cg20289757_RN7SL255P	0.000123307	0.000355612	-0.632749467	0.632749467	trans
cg18323824_TNRC18P2	0.00012331	0.000355617	0.688875	0.688875	trans
cg12181907_MIR647	0.000123311	0.000355617	-0.832456159	0.832456159	trans
cg22255808_RNU6-1180P	0.000123312	0.000355617	-0.668438092	0.668438092	trans
cg03809622_YIPF7	0.000123313	0.000355617	0.716838249	0.716838249	trans
cg25841491_SLC22A5	0.000123313	0.000355617	0.945588888	0.945588888	trans
cg20949306_RNU6-634P	0.000123313	0.000355617	0.682091868	0.682091868	trans
cg02443896_HES6	0.000123315	0.000355619	-0.69316162	0.69316162	trans
cg17653352_FAM86LP	0.000123324	0.000355642	-0.734789868	0.734789868	trans
cg14646214_KCND3	0.000123325	0.000355642	0.593964561	0.593964561	trans
cg08554627_SUCLA2P2	0.00012333	0.000355655	0.64946192	0.64946192	trans
cg01874239_RPS3AP33	0.000123333	0.000355658	0.666394694	0.666394694	trans
cg18999636_MIR655	0.000123334	0.000355658	0.626398778	0.626398778	trans
cg15175351_BPIFA3	0.000123334	0.000355658	0.606964252	0.606964252	trans
cg06376786_OR6V1	0.000123334	0.000355658	-1.133197438	1.133197438	trans
cg09653424_LINC01153	0.000123338	0.000355666	0.637359648	0.637359648	trans
cg06320570_ZNF169	0.000123341	0.000355673	-1.03839905	1.03839905	trans
cg01008267_KRTAP13-3	0.000123344	0.000355678	0.684911676	0.684911676	trans
cg00886748_LINC01247	0.000123345	0.000355678	-0.756550248	0.756550248	trans
cg00886748_LINC01795	0.000123345	0.000355678	-0.756550248	0.756550248	trans
cg10842456_IGLV3-16	0.000123346	0.000355678	-0.66005054	0.66005054	trans
cg13487631_ADCY10P1	0.000123357	0.000355706	0.697163117	0.697163117	trans
cg14369518_OR7E33P	0.000123359	0.000355712	-0.732324586	0.732324586	trans
cg08583127_PDZRN4	0.000123362	0.000355718	0.661678648	0.661678648	trans
cg14703829_MTND6P14	0.000123365	0.000355723	0.649335432	0.649335432	trans
cg16701925_MS4A2	0.000123367	0.000355726	0.658953871	0.658953871	trans
cg14554157_RNA5SP256	0.00012337	0.000355734	0.676744482	0.676744482	trans
cg07774680_LINC01153	0.000123375	0.000355746	0.638368121	0.638368121	trans
cg18666982_GUSBP6	0.000123378	0.000355748	-0.942907945	0.942907945	trans
cg12088417_KLF2P1	0.000123378	0.000355748	0.732883165	0.732883165	trans
cg10894164_FAM13A	0.00012338	0.000355752	0.700358042	0.700358042	trans
cg00621679_CSMD2-AS1	0.000123381	0.000355752	-0.649309362	0.649309362	trans
cg13487631_LINC02614	0.000123381	0.000355752	0.714413689	0.714413689	trans
cg16326335_SNORD114-9	0.000123382	0.000355753	-0.660760106	0.660760106	trans
cg22516745_RNU6-435P	0.000123384	0.000355754	0.680972544	0.680972544	trans
cg08498272_KRT18P24	0.000123385	0.000355755	0.682127572	0.682127572	trans
cg18346106_UBE2L6	0.000123389	0.000355763	-0.790878377	0.790878377	trans
cg12273284_DMBT1	0.00012339	0.000355763	0.634002679	0.634002679	trans
cg03549208_RPL34P8	0.000123391	0.000355763	-0.682201756	0.682201756	trans
cg26701785_RN7SL416P	0.000123392	0.000355763	-1.205486347	1.205486347	trans
cg11500903_PARD6B	0.000123392	0.000355763	0.690599535	0.690599535	trans
cg24118983_C11orf98P1	0.000123397	0.000355772	0.673929113	0.673929113	trans
cg18079296_RNU6-435P	0.000123397	0.000355772	0.683228451	0.683228451	trans
cg26567496_SPART-AS1	0.000123398	0.000355772	0.655155992	0.655155992	trans
cg17468665_RETNLB	0.000123398	0.000355772	0.662079138	0.662079138	trans
cg20692464_OR1L1	0.0001234	0.000355776	-0.96693512	0.96693512	trans
cg07080372_LINC02613	0.000123402	0.000355778	0.647181359	0.647181359	trans
cg27028038_TMPRSS2	0.000123405	0.000355782	0.654879051	0.654879051	trans
cg24975986_SNHG14	0.000123405	0.000355782	0.677635653	0.677635653	trans
cg16550656_OR4S1	0.000123406	0.000355782	-0.639503574	0.639503574	trans
cg16111704_PRICKLE2-AS2	0.000123408	0.000355783	0.650789755	0.650789755	trans
cg14122110_HMX2	0.000123408	0.000355783	-0.651485587	0.651485587	trans
cg03336167_TSPAN18	0.000123409	0.000355783	0.796429257	0.796429257	trans
cg19039809_FADS1	0.000123411	0.000355784	0.73779413	0.73779413	trans
cg14362780_ZSCAN5C	0.000123411	0.000355784	-0.698033417	0.698033417	trans
cg00699617_TRAJ58	0.000123413	0.000355788	-0.665503536	0.665503536	trans
cg21316771_BRD7P5	0.000123414	0.000355788	0.84186161	0.84186161	trans
cg05884205_CCDC188	0.00012342	0.000355803	-0.666771992	0.666771992	trans
cg05943251_XXYLT1-AS1	0.000123425	0.000355815	-0.705704769	0.705704769	trans
cg00592410_MED28P3	0.00012343	0.000355827	0.703986879	0.703986879	trans
cg06591273_RNU6-1235P	0.000123431	0.000355827	-0.744489998	0.744489998	trans
cg15759696_TRGV6	0.00012344	0.00035585	-0.705356821	0.705356821	trans
cg20046668_RCBTB2P1	0.00012344	0.00035585	0.658381291	0.658381291	trans
cg21870884_MIR758	0.000123442	0.00035585	0.721663902	0.721663902	trans
cg20667334_MIR1227	0.000123442	0.00035585	0.68852685	0.68852685	trans
cg21392220_CYP2A7P1	0.000123442	0.00035585	-0.718208133	0.718208133	trans
cg14302996_RPS3AP33	0.000123443	0.00035585	0.675021106	0.675021106	trans
cg25064395_RNA5SP194	0.000123445	0.000355852	0.694189797	0.694189797	trans
cg10723869_RNU7-120P	0.000123447	0.000355855	0.750700874	0.750700874	trans
cg24730459_ATP1A2	0.00012345	0.000355859	-0.913936316	0.913936316	trans
cg11600326_FGF8	0.00012345	0.000355859	-0.716528973	0.716528973	trans
cg09661733_USP17L26	0.000123455	0.000355872	-0.516112125	0.516112125	trans
cg22231244_LINC01639	0.000123456	0.000355873	-0.703235844	0.703235844	trans
cg24360513_RAX	0.000123459	0.000355877	1.365597522	1.365597522	trans
cg01874239_IPO7P2	0.000123459	0.000355877	0.67084305	0.67084305	trans
cg15120247_UMOD	0.000123461	0.000355877	0.68042783	0.68042783	trans
cg10653465_RPS3AP33	0.000123462	0.000355877	0.669808864	0.669808864	trans
cg25050566_LINC02557	0.000123463	0.000355877	-0.650874172	0.650874172	trans
cg11299964_LINC01874	0.000123464	0.000355877	0.658632089	0.658632089	trans
cg11299964_RNA5SP89	0.000123464	0.000355877	0.658632089	0.658632089	trans
cg11299964_SNORD32B	0.000123464	0.000355877	0.658632089	0.658632089	trans
cg04343263_GAL3ST4	0.000123465	0.000355877	-0.831532363	0.831532363	trans
cg10276098_RNU6-746P	0.000123472	0.000355886	0.671437908	0.671437908	trans
cg24856383_MAMDC2-AS1	0.000123472	0.000355886	0.937122978	0.937122978	trans
cg11700584_IPO7P2	0.000123473	0.000355886	0.671228545	0.671228545	trans
cg21075845_LINC01641	0.000123473	0.000355886	-0.808027002	0.808027002	trans
cg01972009_GAPDHP36	0.000123475	0.000355886	0.657336336	0.657336336	trans
cg01416479_IGHG1	0.000123475	0.000355886	-0.632392873	0.632392873	trans
cg15005421_DEFA1	0.000123475	0.000355886	-0.631654943	0.631654943	trans
cg20057147_RSL24D1P3	0.000123476	0.000355886	0.643744157	0.643744157	trans
cg25325209_HOXA9	0.000123477	0.000355886	-0.660321478	0.660321478	trans
cg16582255_WFDC10B	0.000123477	0.000355886	0.640026675	0.640026675	trans
cg03752932_ZSCAN5B	0.000123477	0.000355886	-0.811402153	0.811402153	trans
cg04465052_AZU1	0.000123478	0.000355886	-0.650590698	0.650590698	trans
cg05253283_ROS1	0.000123479	0.000355886	-0.654077714	0.654077714	trans
cg13707951_RNU1-2	0.00012348	0.000355887	0.683155723	0.683155723	trans
cg02651894_RNU1-146P	0.000123484	0.000355895	0.662854244	0.662854244	trans
cg24332330_RN7SKP212	0.000123485	0.000355895	-0.676730266	0.676730266	trans
cg14138801_SNORD42B	0.000123487	0.000355895	0.701327712	0.701327712	trans
cg00840990_LINC01874	0.000123488	0.000355895	0.656504475	0.656504475	trans
cg00840990_RNA5SP89	0.000123488	0.000355895	0.656504475	0.656504475	trans
cg00840990_SNORD32B	0.000123488	0.000355895	0.656504475	0.656504475	trans
cg01346252_RN7SKP165	0.000123491	0.000355896	-0.770275081	0.770275081	trans
cg17723279_RNU7-95P	0.000123492	0.000355896	0.631863405	0.631863405	trans
cg17723279_MTND4P13	0.000123492	0.000355896	0.631863405	0.631863405	trans
cg17723279_RNA5SP234	0.000123492	0.000355896	0.631863405	0.631863405	trans
cg17723279_RN7SKP6	0.000123492	0.000355896	0.631863405	0.631863405	trans
cg26152108_CHORDC1P1	0.000123494	0.000355898	-0.670112896	0.670112896	trans
cg17425144_LINC01874	0.000123497	0.000355899	0.646752578	0.646752578	trans
cg17425144_RNA5SP89	0.000123497	0.000355899	0.646752578	0.646752578	trans
cg17425144_SNORD32B	0.000123497	0.000355899	0.646752578	0.646752578	trans
cg06103928_MIR629	0.000123498	0.000355899	-1.364670516	1.364670516	trans
cg23209353_LINC00472	0.000123499	0.000355899	0.669460271	0.669460271	trans
cg14173325_RNU4-90P	0.000123499	0.000355899	0.679285976	0.679285976	trans
cg20869369_RN7SL16P	0.000123501	0.000355901	0.667751022	0.667751022	trans
cg10905486_ASTN2-AS1	0.000123502	0.000355902	0.71337313	0.71337313	trans
cg02931783_RPL7L1P12	0.000123503	0.000355904	0.678603362	0.678603362	trans
cg16461781_CTAGE9	0.000123505	0.000355908	0.667166288	0.667166288	trans
cg22314681_GCHFR	0.000123512	0.000355921	-0.717599603	0.717599603	trans
cg14114155_KRTDAP	0.000123512	0.000355921	-0.644312753	0.644312753	trans
cg08455781_NIPA2P5	0.000123514	0.000355926	-0.659981677	0.659981677	trans
cg23664533_OR52H1	0.000123517	0.000355931	0.696327483	0.696327483	trans
cg19234089_LINC01704	0.000123518	0.000355933	-0.85728337	0.85728337	trans
cg05407396_MIR578	0.000123519	0.000355934	0.647700809	0.647700809	trans
cg03639782_MTND6P14	0.000123521	0.000355937	-0.714515026	0.714515026	trans
cg14785984_GLULP4	0.000123524	0.000355943	-0.662652835	0.662652835	trans
cg02902649_RN7SKP93	0.000123532	0.000355962	0.652658197	0.652658197	trans
cg01093202_IGHD5-24	0.000123533	0.000355965	0.717568962	0.717568962	trans
cg14030993_PLEKHA5	0.000123539	0.000355978	0.672233881	0.672233881	trans
cg02792740_FZD6	0.000123539	0.000355978	0.672841528	0.672841528	trans
cg12607106_GRHL2	0.000123541	0.000355979	0.964220181	0.964220181	trans
cg16156013_LINC02789	0.000123541	0.000355979	0.664326959	0.664326959	trans
cg23367851_RNU4-20P	0.000123543	0.000355979	0.660319897	0.660319897	trans
cg27345524_PTPRK-AS1	0.000123543	0.000355979	0.678820756	0.678820756	trans
cg10119804_FAM185BP	0.000123545	0.00035598	0.69812702	0.69812702	trans
cg15353542_LINC01758	0.000123546	0.000355981	0.715886228	0.715886228	trans
cg08818130_LRRN3	0.000123547	0.000355981	-0.962334585	0.962334585	trans
cg11738485_KRTAP13-5P	0.000123548	0.000355981	0.703955354	0.703955354	trans
cg16348536_CR2	0.000123548	0.000355981	-0.664892699	0.664892699	trans
cg24656207_GPC5-AS2	0.000123556	0.000356003	0.715778439	0.715778439	trans
cg13707951_RNU6-1286P	0.000123563	0.000356011	0.686951608	0.686951608	trans
cg24587800_MAGI1-AS1	0.000123564	0.000356011	0.67085575	0.67085575	trans
cg24078669_SLC22A5	0.000123564	0.000356011	0.741047163	0.741047163	trans
cg21781761_VWF	0.000123565	0.000356011	0.968261212	0.968261212	trans
cg11921888_ATOH1	0.000123566	0.000356011	0.655315308	0.655315308	trans
cg12115391_ATP6V0E1P4	0.000123568	0.000356011	0.661308367	0.661308367	trans
cg12115391_METAP2P1	0.000123568	0.000356011	0.661308367	0.661308367	trans
cg12115391_RPS6P7	0.000123568	0.000356011	0.661308367	0.661308367	trans
cg12115391_RPL7AP57	0.000123568	0.000356011	0.661308367	0.661308367	trans
cg12115391_RNU6-380P	0.000123568	0.000356011	0.661308367	0.661308367	trans
cg16562709_GAPDHP73	0.000123569	0.000356011	0.776694973	0.776694973	trans
cg20009356_CAPN14	0.000123571	0.000356011	-0.983699007	0.983699007	trans
cg13446689_ZNF846	0.000123571	0.000356011	0.681684692	0.681684692	trans
cg02782331_LRRC57P1	0.000123571	0.000356011	-0.682535002	0.682535002	trans
cg13420393_RPL32P15	0.000123572	0.000356011	0.62755546	0.62755546	trans
cg13420393_KRTAP4-12	0.000123572	0.000356011	0.62755546	0.62755546	trans
cg01354206_TRAJ14	0.000123583	0.000356038	-0.633292788	0.633292788	trans
cg23666829_NPM1P11	0.000123586	0.000356038	0.661953125	0.661953125	trans
cg11216917_KAZN-AS1	0.000123588	0.000356038	0.645627886	0.645627886	trans
cg02639080_MIR556	0.000123589	0.000356038	-0.68157287	0.68157287	trans
cg15793877_POTEF-AS1	0.00012359	0.000356038	0.620974534	0.620974534	trans
cg15793877_MTND2P22	0.00012359	0.000356038	0.620974534	0.620974534	trans
cg15793877_RNA5SP189	0.00012359	0.000356038	0.620974534	0.620974534	trans
cg15793877_RNU6-253P	0.00012359	0.000356038	0.620974534	0.620974534	trans
cg15793877_SFTPA3P	0.00012359	0.000356038	0.620974534	0.620974534	trans
cg15793877_RN7SL586P	0.00012359	0.000356038	0.620974534	0.620974534	trans
cg10392209_IGHA1	0.000123591	0.000356039	-0.64496377	0.64496377	trans
cg26274046_HDC	0.000123596	0.000356049	0.720484002	0.720484002	trans
cg01026025_TRAV20	0.000123596	0.000356049	-0.697817055	0.697817055	trans
cg12607106_RN7SL767P	0.000123597	0.000356049	-0.964312442	0.964312442	trans
cg12067981_RNA5S17	0.000123599	0.000356051	0.634403228	0.634403228	trans
cg07600452_KRASP1	0.0001236	0.000356053	-0.683693766	0.683693766	trans
cg08894280_LINC01271	0.000123602	0.000356057	-1.217216267	1.217216267	trans
cg08172177_R3HDML	0.000123607	0.000356067	-0.786569434	0.786569434	trans
cg09253696_SUMO2P12	0.000123627	0.000356124	-0.699724531	0.699724531	trans
cg08018007_FLT3LG	0.000123634	0.000356139	-0.74975282	0.74975282	trans
cg06433816_RPS3AP39	0.000123634	0.000356139	0.673322394	0.673322394	trans
cg05898482_IFNWP4	0.000123635	0.000356139	1.459183563	1.459183563	trans
cg02399049_ONECUT1	0.000123637	0.000356142	-0.679826103	0.679826103	trans
cg07861662_VLDLR	0.000123638	0.000356142	0.69438039	0.69438039	trans
cg15099537_STARD5	0.000123641	0.000356148	0.662351839	0.662351839	trans
cg19922774_DUSP5P2	0.000123651	0.000356176	-0.734333999	0.734333999	trans
cg14781700_ANKRD18B	0.000123652	0.000356176	0.703754876	0.703754876	trans
cg10842095_RNFT1P2	0.000123653	0.000356177	0.701347167	0.701347167	trans
cg07585951_FBXL21P	0.000123659	0.000356191	-0.659503164	0.659503164	trans
cg13370086_PEDS1-UBE2V1	0.000123663	0.000356202	-0.761117542	0.761117542	trans
cg20695805_SOCS5P2	0.000123666	0.000356207	0.642997722	0.642997722	trans
cg09774124_RPS29P20	0.000123675	0.00035623	-0.601431658	0.601431658	trans
cg26862316_BPIFB3	0.000123681	0.000356244	-0.645889583	0.645889583	trans
cg19423196_IPO7P2	0.000123682	0.000356244	0.677564962	0.677564962	trans
cg00545295_TUBB8P9	0.000123682	0.000356244	0.722187321	0.722187321	trans
cg04464523_GPX6	0.000123683	0.000356245	0.685365491	0.685365491	trans
cg16476991_ACRBP	0.000123687	0.000356255	0.69104751	0.69104751	trans
cg13362012_RPS26P5	0.000123689	0.000356257	-0.71321742	0.71321742	trans
cg11153505_LBP	0.000123693	0.000356265	0.608217558	0.608217558	trans
cg06113708_CIR1P3	0.000123695	0.000356268	-0.652098793	0.652098793	trans
cg19703425_RPL26P15	0.000123695	0.000356268	-1.021806777	1.021806777	trans
cg25628989_RPS3AP11	0.000123699	0.000356274	0.65063164	0.65063164	trans
cg20866841_H3C9P	0.0001237	0.000356274	-0.647234631	0.647234631	trans
cg00892312_IGLJ5	0.0001237	0.000356274	0.745212634	0.745212634	trans
cg18438405_IGLV4-3	0.000123701	0.000356274	0.634524255	0.634524255	trans
cg15713912_RNU1-146P	0.000123703	0.000356278	0.666941233	0.666941233	trans
cg22646074_ZNF251	0.00012371	0.000356293	0.707685359	0.707685359	trans
cg24329141_RNA5SP57	0.00012371	0.000356293	-0.659223258	0.659223258	trans
cg08070004_RPL7P4	0.000123717	0.000356311	0.672305865	0.672305865	trans
cg06612671_NOL4	0.000123722	0.000356325	0.797459586	0.797459586	trans
cg05226043_GABRA1	0.000123728	0.000356338	0.627649955	0.627649955	trans
cg00385421_LINC01760	0.000123731	0.000356343	-0.705940817	0.705940817	trans
cg06101079_DEFB131A	0.000123731	0.000356343	0.639257046	0.639257046	trans
cg27475875_CCDC70	0.000123732	0.000356343	0.636554137	0.636554137	trans
cg00758881_CPEB1	0.000123734	0.000356345	0.733870094	0.733870094	trans
cg08995547_CD207	0.000123735	0.000356345	-0.664815813	0.664815813	trans
cg09781987_LINC02624	0.000123735	0.000356345	0.628425307	0.628425307	trans
cg14206615_RN7SL284P	0.000123738	0.000356351	0.691357293	0.691357293	trans
cg27316710_RNU6-17P	0.00012374	0.000356355	0.725561532	0.725561532	trans
cg07016261_MIR549A	0.000123742	0.000356357	0.674009449	0.674009449	trans
cg09524880_PACRG-AS2	0.000123743	0.000356357	1.542474334	1.542474334	trans
cg13514175_RNU6-1093P	0.000123743	0.000356357	0.671149103	0.671149103	trans
cg04887104_GABRG2	0.000123746	0.000356361	-0.725250257	0.725250257	trans
cg09755512_RPL37P11	0.00012375	0.00035637	0.644879018	0.644879018	trans
cg05155922_WEE2	0.000123754	0.000356382	0.672701011	0.672701011	trans
cg02875253_RPS29P33	0.000123761	0.000356396	0.731144205	0.731144205	trans
cg23296792_CDK2AP2P3	0.000123761	0.000356396	-0.702194962	0.702194962	trans
cg11935063_SNORA79B	0.000123763	0.000356401	0.652155962	0.652155962	trans
cg05992185_RPS3AP33	0.000123773	0.000356417	0.679915036	0.679915036	trans
cg24107163_MTND5P29	0.000123776	0.000356417	0.668834216	0.668834216	trans
cg01416479_IGHV3-33	0.000123776	0.000356417	-0.624486134	0.624486134	trans
cg05155922_RPS3AP33	0.000123777	0.000356417	0.669483731	0.669483731	trans
cg00127664_NFXL1	0.000123778	0.000356417	0.687819912	0.687819912	trans
cg05601623_RETREG1	0.000123778	0.000356417	0.742599906	0.742599906	trans
cg02336104_HMGB1P18	0.000123784	0.000356417	0.631890534	0.631890534	trans
cg02336104_PRELID1P7	0.000123784	0.000356417	0.631890534	0.631890534	trans
cg02336104_PNLIP	0.000123784	0.000356417	0.631890534	0.631890534	trans
cg02336104_MIR670HG	0.000123784	0.000356417	0.631890534	0.631890534	trans
cg02336104_GTF2IP2	0.000123784	0.000356417	0.631890534	0.631890534	trans
cg00263677_RN7SL420P	0.000123786	0.000356417	-0.704164437	0.704164437	trans
cg00263677_LINC02010	0.000123786	0.000356417	-0.704164437	0.704164437	trans
cg00263677_RN7SKP62	0.000123786	0.000356417	-0.704164437	0.704164437	trans
cg00263677_HNRNPA1P1	0.000123786	0.000356417	-0.704164437	0.704164437	trans
cg00263677_DNAJA1P4	0.000123786	0.000356417	-0.704164437	0.704164437	trans
cg00263677_NHP2P2	0.000123786	0.000356417	-0.704164437	0.704164437	trans
cg00263677_RPS21P8	0.000123786	0.000356417	-0.704164437	0.704164437	trans
cg00263677_GRPEL2P1	0.000123786	0.000356417	-0.704164437	0.704164437	trans
cg00263677_SNORD115-28	0.000123786	0.000356417	-0.704164437	0.704164437	trans
cg09235504_LINC01643	0.000123787	0.000356418	1.117833109	1.117833109	trans
cg23296665_SCRG1	0.000123788	0.000356418	0.801708478	0.801708478	trans
cg22451117_C6orf15	0.000123791	0.000356426	0.716363629	0.716363629	trans
cg18668020_LINC01205	0.000123797	0.000356441	-0.747207308	0.747207308	trans
cg26890309_RNU4-46P	0.000123799	0.000356442	-0.730588174	0.730588174	trans
cg17039461_HSD17B3-AS1	0.000123799	0.000356443	0.685910901	0.685910901	trans
cg24635402_CCDC30	0.000123801	0.000356444	0.669853738	0.669853738	trans
cg03513472_MIA3	0.000123804	0.000356451	0.748782515	0.748782515	trans
cg02606480_CHRM2	0.000123805	0.000356451	0.700892691	0.700892691	trans
cg17146522_TRDJ3	0.000123806	0.000356453	-0.672310026	0.672310026	trans
cg25657443_PABPC1P10	0.000123807	0.000356453	0.827797705	0.827797705	trans
cg14125904_BPIFB3	0.000123813	0.000356467	0.639489881	0.639489881	trans
cg16919093_HMGA1	0.000123819	0.000356479	-0.86064875	0.86064875	trans
cg17896072_CHRNA1	0.00012382	0.000356479	-0.610894419	0.610894419	trans
cg05139068_RPS26P38	0.000123822	0.000356479	0.669609522	0.669609522	trans
cg02096001_RNU6-8	0.000123822	0.000356479	0.717311677	0.717311677	trans
cg06295676_DAP3P2	0.000123822	0.000356479	0.691793802	0.691793802	trans
cg12149851_NPM1P4	0.000123822	0.000356479	0.657745256	0.657745256	trans
cg22168087_IGHV3-53	0.000123823	0.000356479	0.609651859	0.609651859	trans
cg15391723_CHRFAM7A	0.000123824	0.000356479	-0.70776175	0.70776175	trans
cg09294055_FCAMR	0.000123826	0.000356484	0.717041904	0.717041904	trans
cg12083928_PACRG-AS3	0.000123827	0.000356485	0.685661488	0.685661488	trans
cg16348536_RPSAP22	0.000123832	0.000356488	-0.720686491	0.720686491	trans
cg12481893_RNU6-949P	0.000123834	0.000356488	-0.801029017	0.801029017	trans
cg12481893_OR6C65	0.000123834	0.000356488	-0.801029017	0.801029017	trans
cg12481893_RPL22P20	0.000123834	0.000356488	-0.801029017	0.801029017	trans
cg12481893_CNN2P7	0.000123834	0.000356488	-0.801029017	0.801029017	trans
cg08818130_RPL34P6	0.000123834	0.000356488	-0.988385737	0.988385737	trans
cg18447344_RCC2P7	0.000123834	0.000356488	-0.631385759	0.631385759	trans
cg01513516_DRD5P2	0.000123839	0.000356498	0.651140262	0.651140262	trans
cg14584450_NDUFA5P1	0.000123839	0.000356498	0.73150662	0.73150662	trans
cg17174466_LINC02082	0.000123849	0.000356524	-0.644214158	0.644214158	trans
cg15847015_C4BPAP1	0.000123851	0.000356527	0.669643268	0.669643268	trans
cg20697094_IGLV5-37	0.000123852	0.000356528	0.652832675	0.652832675	trans
cg25053413_KRT20	0.000123853	0.000356528	0.675150744	0.675150744	trans
cg22314681_SPDYE1	0.000123854	0.000356528	0.720020428	0.720020428	trans
cg10395772_PRICKLE2-AS3	0.000123855	0.000356529	0.67326227	0.67326227	trans
cg00232388_MIR549A	0.000123856	0.000356529	0.691288956	0.691288956	trans
cg24605553_POTEH-AS1	0.000123859	0.000356534	0.633525219	0.633525219	trans
cg12692753_TCF21	0.00012386	0.000356534	1.890931333	1.890931333	trans
cg08013109_LEPR	0.00012386	0.000356534	-1.527272442	1.527272442	trans
cg14429748_CDK6-AS1	0.000123861	0.000356534	-0.911342284	0.911342284	trans
cg14926196_REG3G	0.000123862	0.000356536	0.658718174	0.658718174	trans
cg26603220_YBX1P2	0.000123863	0.000356537	0.658604821	0.658604821	trans
cg17830140_RNU6-317P	0.000123866	0.000356541	-0.639909609	0.639909609	trans
cg18353028_PTPRK-AS1	0.000123868	0.000356544	0.680037254	0.680037254	trans
cg04887104_SDHDP5	0.000123874	0.000356558	-0.72506031	0.72506031	trans
cg15965634_PLIN1	0.000123875	0.000356558	0.690095528	0.690095528	trans
cg02782331_RNA5SP139	0.000123876	0.000356558	0.673076264	0.673076264	trans
cg15753746_CENPNP1	0.000123876	0.000356558	0.825203113	0.825203113	trans
cg01348938_RNA5SP145	0.000123877	0.000356559	0.648173174	0.648173174	trans
cg13818127_SNORD115-14	0.000123878	0.00035656	-5.869651579	5.869651579	trans
cg07242776_MIR494	0.000123879	0.00035656	-0.641229218	0.641229218	trans
cg18896071_JAM2	0.000123882	0.000356564	0.751437074	0.751437074	trans
cg02232418_UNCX	0.000123882	0.000356564	0.743043578	0.743043578	trans
cg21086969_LPP-AS1	0.000123883	0.000356564	0.684154626	0.684154626	trans
cg02621636_RNU6-989P	0.00012389	0.000356582	0.975148695	0.975148695	trans
cg08325191_SNRPFP2	0.000123895	0.000356593	0.669223736	0.669223736	trans
cg10548700_MAPRE1P3	0.000123896	0.000356595	-0.644517755	0.644517755	trans
cg03353560_TNRC18P3	0.0001239	0.000356603	-0.751046466	0.751046466	trans
cg03966322_RN7SL668P	0.000123901	0.000356604	-1.141319371	1.141319371	trans
cg20137750_IL1RL1	0.000123903	0.000356608	0.626013208	0.626013208	trans
cg24665807_MLC1	0.000123912	0.000356633	-0.643976791	0.643976791	trans
cg09483607_C1orf146	0.000123914	0.000356634	-0.709406804	0.709406804	trans
cg12855615_KLF6	0.000123916	0.000356636	0.664537681	0.664537681	trans
cg14349538_BPIFB3	0.000123916	0.000356636	0.6539694	0.6539694	trans
cg19703425_EI24P3	0.000123917	0.000356636	-1.04610323	1.04610323	trans
cg14898116_IGHD1-7	0.00012392	0.000356642	0.681318785	0.681318785	trans
cg13312387_RNU6-1099P	0.000123922	0.000356647	0.675979867	0.675979867	trans
cg00512739_NPHP3	0.000123926	0.000356654	0.679843584	0.679843584	trans
cg09658813_LINC01867	0.000123927	0.000356654	0.684781472	0.684781472	trans
cg14335687_CRYGFP	0.000123927	0.000356654	0.678090868	0.678090868	trans
cg02835401_OR1J1	0.00012393	0.00035666	2.295215472	2.295215472	trans
cg25871427_PPP2R2DP1	0.000123932	0.000356662	0.910609328	0.910609328	trans
cg11143152_TCHHL1	0.000123932	0.000356662	-0.826398601	0.826398601	trans
cg13079150_PDX1	0.000123935	0.000356665	-0.632033652	0.632033652	trans
cg12832751_RPL7P4	0.000123935	0.000356665	0.701721637	0.701721637	trans
cg02147978_MIR1289-2	0.000123938	0.000356671	-0.744398245	0.744398245	trans
cg09623286_IGKV2D-30	0.000123939	0.000356673	0.62832668	0.62832668	trans
cg05861871_HAP1	0.000123945	0.000356687	0.683122767	0.683122767	trans
cg02644550_OR52B5P	0.000123946	0.000356687	0.693751246	0.693751246	trans
cg21351830_RPS15AP3	0.000123947	0.000356687	-0.792607447	0.792607447	trans
cg11478335_RNA5SP252	0.000123948	0.000356687	-0.595540802	0.595540802	trans
cg18185391_USP17L2	0.000123949	0.000356688	0.738122055	0.738122055	trans
cg11478335_SLC13A1	0.000123951	0.000356691	0.619004267	0.619004267	trans
cg19972916_SOX10	0.000123953	0.000356695	-1.20825547	1.20825547	trans
cg04748098_KLK3	0.000123954	0.000356695	-0.637861328	0.637861328	trans
cg22986597_RPL17P25	0.000123957	0.000356701	0.639642667	0.639642667	trans
cg10413009_RNU6-159P	0.000123957	0.000356701	-0.709001851	0.709001851	trans
cg23591669_ADAMTS9	0.000123959	0.000356704	0.696049169	0.696049169	trans
cg07985039_RN7SL284P	0.000123968	0.000356726	0.667839884	0.667839884	trans
cg12978857_SCUBE1-AS1	0.000123969	0.000356726	-0.70221224	0.70221224	trans
cg13127920_PIK3IP1-DT	0.000123969	0.000356726	0.655377973	0.655377973	trans
cg09128733_SNORD14D	0.00012397	0.000356726	0.670787183	0.670787183	trans
cg10625365_MZB1	0.000123973	0.000356732	0.720766378	0.720766378	trans
cg24907762_SSBP3-AS1	0.000123977	0.000356739	0.694198361	0.694198361	trans
cg06578063_RND1	0.000123978	0.000356741	-0.672556307	0.672556307	trans
cg08268925_DQX1	0.000123981	0.000356746	-0.651300312	0.651300312	trans
cg00512739_RPL17P25	0.000123986	0.000356759	0.635916358	0.635916358	trans
cg06074547_HBE1	0.000123987	0.000356759	-0.701937145	0.701937145	trans
cg14609104_ALDOA	0.000123988	0.000356759	-0.968653362	0.968653362	trans
cg20638896_SLC26A2	0.000123989	0.000356759	0.683490364	0.683490364	trans
cg19862307_LINC01442	0.000123989	0.000356759	0.699698718	0.699698718	trans
cg07932199_KRT223P	0.00012399	0.00035676	0.703139546	0.703139546	trans
cg25774020_SAP25	0.000123993	0.000356763	-0.814094253	0.814094253	trans
cg02951237_RPL5P8	0.000123994	0.000356763	0.667159739	0.667159739	trans
cg16734451_LINC00454	0.000123994	0.000356763	-0.700559081	0.700559081	trans
cg26889819_RN7SKP198	0.000124002	0.000356782	0.664455868	0.664455868	trans
cg02792740_EXOC6	0.000124002	0.000356782	0.673604986	0.673604986	trans
cg27664783_PABPC1P10	0.000124003	0.000356782	0.712512753	0.712512753	trans
cg07096305_ZMPSTE24	0.000124006	0.000356787	0.656509973	0.656509973	trans
cg08081346_USP6	0.000124013	0.000356806	-0.937005571	0.937005571	trans
cg02891048_IGKV1-6	0.000124014	0.000356806	-0.71325028	0.71325028	trans
cg23209353_SHPRH	0.000124017	0.000356813	0.696843259	0.696843259	trans
cg03964373_GLYAT	0.000124018	0.000356814	-0.673144281	0.673144281	trans
cg17792994_LINC02631	0.000124019	0.000356815	0.676014438	0.676014438	trans
cg15088002_ASS1P10	0.000124021	0.000356816	-0.682427587	0.682427587	trans
cg03378057_IFITM3P1	0.000124021	0.000356816	0.757199898	0.757199898	trans
cg25053413_MPPED2	0.000124022	0.000356816	0.677781125	0.677781125	trans
cg09534232_RXFP3	0.000124023	0.000356816	0.624832439	0.624832439	trans
cg22535327_LINC00408	0.000124024	0.000356816	0.677646145	0.677646145	trans
cg23542328_REXO1L1P	0.000124025	0.000356816	-0.646052608	0.646052608	trans
cg00363337_ENPP7P2	0.000124026	0.000356819	0.646516117	0.646516117	trans
cg12269782_RPS3AP39	0.000124034	0.000356839	0.673570401	0.673570401	trans
cg10653573_KCNA6	0.000124044	0.000356864	0.62574186	0.62574186	trans
cg07048094_CICP5	0.000124048	0.000356873	-0.767604191	0.767604191	trans
cg26031613_C20orf203	0.000124048	0.000356873	0.881158182	0.881158182	trans
cg12724384_RPS3AP33	0.000124053	0.000356883	0.684259608	0.684259608	trans
cg02792740_CPEB4	0.000124055	0.000356886	0.662803649	0.662803649	trans
cg10097323_ANKRD62	0.000124057	0.000356889	-0.729413632	0.729413632	trans
cg13213594_ADHFE1	0.000124059	0.000356892	0.716043093	0.716043093	trans
cg13019502_AADACL2	0.000124059	0.000356892	0.663789388	0.663789388	trans
cg01577475_RN7SL717P	0.000124066	0.000356909	-0.674229025	0.674229025	trans
cg05579025_JPH3	0.000124068	0.000356912	-0.664252654	0.664252654	trans
cg05065319_DIPK1C	0.000124069	0.000356912	-0.683051701	0.683051701	trans
cg08426938_SLC7A13	0.00012407	0.000356912	-0.635781354	0.635781354	trans
cg22179430_RNU4-16P	0.000124076	0.000356928	-0.684775215	0.684775215	trans
cg26800893_RN7SL354P	0.000124079	0.000356933	0.656608509	0.656608509	trans
cg10039163_MIR193B	0.000124079	0.000356933	-0.706989346	0.706989346	trans
cg19107578_DEFB134	0.000124082	0.000356938	-0.794376213	0.794376213	trans
cg12606694_RNU6-753P	0.000124088	0.000356953	-0.669110974	0.669110974	trans
cg26567496_KAZN-AS1	0.000124091	0.000356957	0.638849944	0.638849944	trans
cg02792740_OCIAD1	0.000124092	0.000356957	0.672270559	0.672270559	trans
cg23691642_RPS27P15	0.000124092	0.000356957	0.682472617	0.682472617	trans
cg27346424_KRT8P51	0.000124097	0.000356969	0.691666422	0.691666422	trans
cg04488703_RNU6-1107P	0.000124099	0.000356973	0.714478305	0.714478305	trans
cg07242776_IGKV1D-33	0.0001241	0.000356973	-0.637834329	0.637834329	trans
cg08574629_CBX1P5	0.000124106	0.000356986	0.70868187	0.70868187	trans
cg01538049_ASH1L-IT1	0.000124106	0.000356986	0.650830722	0.650830722	trans
cg26058289_RN7SL822P	0.000124113	0.000357002	-0.791602786	0.791602786	trans
cg16064295_TMEM123	0.000124115	0.000357007	-0.763030774	0.763030774	trans
cg08923376_RPL39P39	0.000124118	0.000357012	-2.145890372	2.145890372	trans
cg16540391_RNU1-146P	0.00012412	0.000357016	0.677706457	0.677706457	trans
cg24924221_NMNAT1P3	0.000124121	0.000357016	0.704537641	0.704537641	trans
cg14464852_RN7SKP206	0.000124121	0.000357016	0.696852449	0.696852449	trans
cg16092069_MIX23P2	0.000124123	0.000357017	0.644032866	0.644032866	trans
cg22930385_P2RY6	0.000124126	0.000357025	0.656352414	0.656352414	trans
cg03985285_RNU6-508P	0.000124128	0.000357028	-0.613319058	0.613319058	trans
cg02990361_OTOA	0.000124132	0.000357036	-0.805809954	0.805809954	trans
cg18554074_RPS3AP39	0.000124134	0.00035704	0.665079953	0.665079953	trans
cg09809224_ADRA1A	0.000124139	0.000357054	-0.661959064	0.661959064	trans
cg06880767_COX6A1P3	0.000124141	0.000357057	-0.719628625	0.719628625	trans
cg03582294_RNU6-101P	0.000124142	0.000357057	0.696979911	0.696979911	trans
cg13599020_MARK2P6	0.000124144	0.000357058	0.680401149	0.680401149	trans
cg20667334_MTND2P4	0.000124152	0.000357079	-0.669240195	0.669240195	trans
cg02241545_CYCSP35	0.000124152	0.000357079	0.634545427	0.634545427	trans
cg10592592_GTF2IP14	0.000124154	0.00035708	0.669715948	0.669715948	trans
cg01512132_ATP5MGP5	0.000124154	0.00035708	-0.958360888	0.958360888	trans
cg05413258_MED15P9	0.000124159	0.000357092	-0.696559634	0.696559634	trans
cg09524880_IFNWP19	0.000124161	0.000357095	1.55476832	1.55476832	trans
cg07449080_PA2G4P4	0.000124162	0.000357096	0.675689128	0.675689128	trans
cg12089094_NACAP2	0.000124164	0.000357098	0.776321212	0.776321212	trans
cg05895034_CDK15	0.000124169	0.000357111	0.650057938	0.650057938	trans
cg03572011_ENPP7P2	0.00012417	0.000357111	0.639301248	0.639301248	trans
cg13127920_RNU6-1188P	0.000124172	0.000357111	0.662525959	0.662525959	trans
cg05368609_ACTL7B	0.000124174	0.000357111	-0.768744184	0.768744184	trans
cg05055216_DEFB130B	0.000124175	0.000357111	-0.643570012	0.643570012	trans
cg05055216_DEFB130A	0.000124175	0.000357111	-0.643570012	0.643570012	trans
cg18517266_MRPS5P3	0.000124175	0.000357111	0.694256827	0.694256827	trans
cg14815743_RN7SL215P	0.000124177	0.000357111	-0.658555428	0.658555428	trans
cg13404427_CASC6	0.000124177	0.000357111	0.756201941	0.756201941	trans
cg27497751_RPL7AP53	0.000124178	0.000357111	0.669511474	0.669511474	trans
cg16993108_RNU6-746P	0.000124179	0.000357111	0.669106255	0.669106255	trans
cg18212777_GSTM5P1	0.000124179	0.000357111	-0.649295327	0.649295327	trans
cg13260233_HLA-DPB1	0.000124179	0.000357111	-0.670900226	0.670900226	trans
cg24003508_RNF212	0.00012418	0.000357111	0.649287168	0.649287168	trans
cg07096305_FEZ2	0.000124181	0.000357111	0.671835854	0.671835854	trans
cg12377084_MAP3K5-AS1	0.000124185	0.000357119	0.752545002	0.752545002	trans
cg20491223_TLR3	0.000124185	0.000357119	-0.65290749	0.65290749	trans
cg19383909_RPL19P18	0.000124186	0.00035712	0.747214152	0.747214152	trans
cg11348583_OR2AI1P	0.000124189	0.000357124	-0.664613853	0.664613853	trans
cg06763868_LCT	0.000124189	0.000357124	0.65031217	0.65031217	trans
cg13168499_RNU1-31P	0.000124196	0.000357142	0.6504095	0.6504095	trans
cg22965079_OR1J1	0.000124198	0.000357143	0.787455532	0.787455532	trans
cg05226043_TMEFF1	0.000124199	0.000357144	0.588224714	0.588224714	trans
cg05703749_DCSTAMP	0.000124201	0.000357147	0.648036661	0.648036661	trans
cg20252529_RNU6-302P	0.000124203	0.000357151	-0.632732856	0.632732856	trans
cg15446032_KRT18P42	0.000124213	0.000357175	-0.666972041	0.666972041	trans
cg16975684_RPL12P18	0.000124214	0.000357175	-0.658729473	0.658729473	trans
cg07405255_MCF2L2	0.000124214	0.000357175	-0.78761413	0.78761413	trans
cg25599786_TBC1D3P3	0.000124219	0.000357186	-0.647120105	0.647120105	trans
cg04940822_DEFB109C	0.000124219	0.000357186	0.68426722	0.68426722	trans
cg17867325_RNU4-17P	0.00012422	0.000357187	1.047027522	1.047027522	trans
cg11376872_RPL5P28	0.000124222	0.000357188	0.795037226	0.795037226	trans
cg12776173_TBX20	0.000124223	0.000357188	0.673139558	0.673139558	trans
cg00912942_RN7SKP38	0.000124224	0.000357188	0.818493804	0.818493804	trans
cg21408460_ATP5MC1P1	0.000124224	0.000357188	-0.665226791	0.665226791	trans
cg02265810_MST1L	0.000124225	0.000357188	-1.609607439	1.609607439	trans
cg18626958_ARL4AP3	0.00012423	0.000357199	-0.622888552	0.622888552	trans
cg23183144_LNCAROD	0.000124231	0.000357201	-0.661900962	0.661900962	trans
cg23767840_HPX	0.000124233	0.000357201	0.814508979	0.814508979	trans
cg12559208_ARHGEF2-AS1	0.000124233	0.000357201	0.638018754	0.638018754	trans
cg10173831_RNA5SP235	0.000124233	0.000357201	0.661182969	0.661182969	trans
cg00512739_PLA2R1	0.000124236	0.000357205	0.672987294	0.672987294	trans
cg00223767_LINC01681	0.000124239	0.000357211	-0.678938952	0.678938952	trans
cg10195698_VPS26AP1	0.000124239	0.000357211	0.699867313	0.699867313	trans
cg12403996_ZNF734P	0.000124242	0.000357217	-0.648597252	0.648597252	trans
cg06051312_ZFAT	0.000124244	0.000357219	-0.711975816	0.711975816	trans
cg24856383_SLC25A27	0.000124247	0.000357222	0.937635494	0.937635494	trans
cg17189494_RPS3AP39	0.000124247	0.000357222	0.679985424	0.679985424	trans
cg15720223_CDK2AP2P3	0.000124247	0.000357222	-0.863743551	0.863743551	trans
cg23740067_ERICH4	0.000124249	0.000357224	-0.632803083	0.632803083	trans
cg14483161_IL7R	0.000124257	0.000357245	0.671661031	0.671661031	trans
cg16201078_PRKACG	0.000124261	0.000357254	0.693175474	0.693175474	trans
cg01320505_BPIFB2	0.000124263	0.000357257	-0.917783545	0.917783545	trans
cg16237565_RPL7P41	0.000124264	0.000357259	0.652943829	0.652943829	trans
cg03695461_TRBV7-6	0.000124266	0.000357261	-0.664974153	0.664974153	trans
cg25325209_RNY1P16	0.000124267	0.000357261	-0.689119494	0.689119494	trans
cg07129104_RNF133	0.000124268	0.000357261	0.680250671	0.680250671	trans
cg11270687_MAPT	0.000124268	0.000357261	0.733442029	0.733442029	trans
cg04665311_TNC	0.000124272	0.000357266	0.653249798	0.653249798	trans
cg07724466_LINC02097	0.000124272	0.000357266	0.63544746	0.63544746	trans
cg09480417_MRPL35P1	0.000124273	0.000357266	-0.7742945	0.7742945	trans
cg00363337_SLC25A27	0.000124274	0.000357266	0.682057528	0.682057528	trans
cg00726615_FBXO36-IT1	0.000124276	0.000357266	0.71340944	0.71340944	trans
cg27045396_RPS2P15	0.000124277	0.000357266	0.749090839	0.749090839	trans
cg04464523_BMP5	0.000124277	0.000357266	0.680697739	0.680697739	trans
cg24975986_LINC00882	0.000124277	0.000357266	0.67305575	0.67305575	trans
cg15644305_MEP1A	0.000124278	0.000357266	-0.63961692	0.63961692	trans
cg05502445_MYO16-AS1	0.000124279	0.000357266	0.648194073	0.648194073	trans
cg21351392_RPH3A	0.000124279	0.000357266	-0.652428609	0.652428609	trans
cg08467103_USP17L4	0.00012428	0.000357266	0.643159169	0.643159169	trans
cg17264779_TDRD12	0.000124282	0.00035727	-0.714711597	0.714711597	trans
cg18966920_PCBP1-AS1	0.000124286	0.000357277	0.667306481	0.667306481	trans
cg09191854_AK9	0.000124288	0.00035728	0.748933405	0.748933405	trans
cg03958058_WDFY4	0.000124288	0.00035728	-0.667523917	0.667523917	trans
cg27287578_HLA-DPB1	0.00012429	0.000357283	-0.67947274	0.67947274	trans
cg04688871_BHMT	0.000124293	0.000357288	1.146794717	1.146794717	trans
cg17338411_RPL27AP3	0.000124293	0.000357288	0.665895005	0.665895005	trans
cg09524880_HMGB1P27	0.000124294	0.000357288	1.54251073	1.54251073	trans
cg11497794_RNU1-94P	0.000124295	0.000357289	0.671946082	0.671946082	trans
cg19247488_SRSF3P6	0.000124297	0.000357292	-0.709021869	0.709021869	trans
cg21392906_GOLGA6L9	0.000124299	0.000357293	0.709303855	0.709303855	trans
cg07898743_SORCS3	0.0001243	0.000357293	0.668724655	0.668724655	trans
cg15099537_HTRA4	0.000124301	0.000357293	0.644243169	0.644243169	trans
cg23475480_MIR556	0.000124301	0.000357293	-0.647166845	0.647166845	trans
cg11788945_TSKS	0.000124302	0.000357295	-0.673597186	0.673597186	trans
cg07353306_LINC01388	0.000124311	0.000357318	-0.711914827	0.711914827	trans
cg13127920_ENSAP1	0.000124314	0.000357323	0.65047871	0.65047871	trans
cg02543993_RNU6-95P	0.000124319	0.000357336	-0.66377934	0.66377934	trans
cg18180710_RNU7-180P	0.00012432	0.000357337	0.750206979	0.750206979	trans
cg02792740_ARMC10	0.000124322	0.000357337	0.674157651	0.674157651	trans
cg23246499_ZNF814	0.000124322	0.000357337	0.719345879	0.719345879	trans
cg03330522_SNORD115-11	0.000124323	0.000357337	-0.626368638	0.626368638	trans
cg01968657_GOLGA6L9	0.000124324	0.000357338	0.701569662	0.701569662	trans
cg12492809_IPO7P2	0.00012433	0.000357354	0.670125791	0.670125791	trans
cg23145472_RPL5P8	0.000124335	0.000357365	0.67001759	0.67001759	trans
cg04365481_ZNF418	0.000124336	0.000357366	-0.674968647	0.674968647	trans
cg04004768_KRTAP27-1	0.000124343	0.000357384	-0.655420495	0.655420495	trans
cg08174789_LAMC3	0.00012435	0.000357401	-0.682286931	0.682286931	trans
cg04365481_LIF	0.000124351	0.000357401	0.711732726	0.711732726	trans
cg04271445_OR2C3	0.000124352	0.000357401	-0.738237633	0.738237633	trans
cg27036347_NPBWR2	0.000124353	0.000357401	0.79819339	0.79819339	trans
cg20802509_SERPINA3	0.000124353	0.000357401	0.670334736	0.670334736	trans
cg12793711_SCGB2B2	0.000124355	0.000357402	0.669717113	0.669717113	trans
cg15011734_GUCA1B	0.000124358	0.000357409	0.678636436	0.678636436	trans
cg00337181_RPL26P34	0.000124359	0.000357409	0.757408541	0.757408541	trans
cg05438378_FAM186A	0.000124361	0.000357414	0.657109323	0.657109323	trans
cg04707531_ADIPOQ-AS1	0.000124362	0.000357414	0.710317392	0.710317392	trans
cg11153505_FCER1G	0.000124364	0.000357415	0.579720941	0.579720941	trans
cg11893742_SOX18	0.000124364	0.000357415	0.692046637	0.692046637	trans
cg17388638_RPL13P4	0.000124366	0.000357418	-0.726630487	0.726630487	trans
cg04662079_NUS1P4	0.00012437	0.000357428	-0.770992086	0.770992086	trans
cg14050009_ZNF708	0.000124371	0.000357428	0.695358103	0.695358103	trans
cg20820107_RPS7P2	0.000124372	0.000357428	0.684168112	0.684168112	trans
cg10991855_RAB43	0.000124373	0.000357429	0.679997695	0.679997695	trans
cg04621455_LINC01851	0.000124374	0.00035743	-0.897614837	0.897614837	trans
cg10064029_RN7SKP212	0.000124377	0.000357436	-0.900843997	0.900843997	trans
cg19092163_MTCO2P34	0.000124378	0.000357436	0.731573069	0.731573069	trans
cg14424070_HLA-S	0.000124383	0.000357448	0.685249127	0.685249127	trans
cg01727128_SOBP	0.000124384	0.000357449	0.685072711	0.685072711	trans
cg24149247_OR13D1	0.000124387	0.000357454	0.673864778	0.673864778	trans
cg12655250_RPS3AP33	0.000124388	0.000357455	0.674161074	0.674161074	trans
cg23398596_LCE2B	0.000124396	0.000357462	0.62841858	0.62841858	trans
cg23398596_MTND4P28	0.000124396	0.000357462	0.62841858	0.62841858	trans
cg23398596_PRR23B	0.000124396	0.000357462	0.62841858	0.62841858	trans
cg23398596_GPR53P	0.000124396	0.000357462	0.62841858	0.62841858	trans
cg23398596_RPL23AP46	0.000124396	0.000357462	0.62841858	0.62841858	trans
cg23398596_DEFA7P	0.000124396	0.000357462	0.62841858	0.62841858	trans
cg23398596_PAICSP2	0.000124396	0.000357462	0.62841858	0.62841858	trans
cg18353028_RNU1-146P	0.000124397	0.000357462	0.669453046	0.669453046	trans
cg26495272_IGKV1-9	0.000124399	0.000357463	-0.658586291	0.658586291	trans
cg10039163_PRKCQ-AS1	0.000124399	0.000357463	-0.679102452	0.679102452	trans
cg14335687_ARHGAP26-AS1	0.000124402	0.000357464	0.667160666	0.667160666	trans
cg06282009_MMRN1	0.000124405	0.000357464	-0.934894875	0.934894875	trans
cg14282280_FOSL1	0.000124406	0.000357464	-0.620621932	0.620621932	trans
cg09410841_LINC00210	0.000124406	0.000357464	0.654815539	0.654815539	trans
cg11835347_RN7SL284P	0.000124407	0.000357464	0.654896237	0.654896237	trans
cg27195402_MTHFD2P3	0.000124407	0.000357464	0.698524499	0.698524499	trans
cg09619732_ISCUP1	0.000124407	0.000357464	-0.683521392	0.683521392	trans
cg09619732_SPACA1	0.000124407	0.000357464	-0.683521392	0.683521392	trans
cg09619732_ACSM2B	0.000124407	0.000357464	-0.683521392	0.683521392	trans
cg09619732_RN7SKP169	0.000124407	0.000357464	-0.683521392	0.683521392	trans
cg07663788_LINC02097	0.000124411	0.000357473	0.64051669	0.64051669	trans
cg07485723_RNU6ATAC10P	0.000124412	0.000357473	-2.2428641	2.2428641	trans
cg14584450_SNORD116-3	0.000124415	0.000357479	0.697531176	0.697531176	trans
cg11368935_TRBV7-3	0.000124419	0.000357487	-0.644071903	0.644071903	trans
cg20737909_RPS15P9	0.000124422	0.000357495	0.62354344	0.62354344	trans
cg10106857_PPP2R2DP1	0.000124424	0.000357497	0.648758183	0.648758183	trans
cg03859614_HNRNPA1P23	0.000124425	0.000357499	-0.740603246	0.740603246	trans
cg06469326_UPF3AP1	0.000124434	0.000357522	0.66389002	0.66389002	trans
cg22843488_RNU1-8P	0.000124435	0.000357522	-0.635181692	0.635181692	trans
cg03572011_RNU6-1093P	0.000124437	0.000357524	0.670564239	0.670564239	trans
cg09926728_RN7SL677P	0.000124438	0.000357524	0.667319766	0.667319766	trans
cg03028721_LINC01264	0.000124439	0.000357524	0.641595802	0.641595802	trans
cg20695805_LY9	0.000124439	0.000357524	0.623654177	0.623654177	trans
cg07096305_ZNF337-AS1	0.000124443	0.000357533	0.676721496	0.676721496	trans
cg20219329_LINC01264	0.000124445	0.000357535	0.633049203	0.633049203	trans
cg12910951_TRAJ3	0.000124446	0.000357536	-0.686257315	0.686257315	trans
cg26378518_ARHGEF10	0.000124447	0.000357536	0.729785736	0.729785736	trans
cg12377084_GOLGA6L9	0.000124448	0.000357537	0.763043522	0.763043522	trans
cg26926221_MS4A13	0.000124449	0.000357537	0.685691865	0.685691865	trans
cg18024904_IGKV1D-33	0.00012445	0.000357537	-0.692115029	0.692115029	trans
cg25180916_KRTAP23-1	0.000124451	0.000357537	0.878947483	0.878947483	trans
cg09103291_BIRC7	0.000124452	0.000357537	-0.743469542	0.743469542	trans
cg05056349_TREML3P	0.000124452	0.000357537	-0.643662941	0.643662941	trans
cg03266048_ENDOU	0.000124453	0.000357537	0.663223815	0.663223815	trans
cg00801360_MTCO3P12	0.000124457	0.000357546	0.554032796	0.554032796	trans
cg27146574_LERFS	0.000124459	0.000357552	-0.918951555	0.918951555	trans
cg04107082_RNASE3	0.000124461	0.000357555	2.278669398	2.278669398	trans
cg17388638_RHOH	0.000124462	0.000357555	-0.630004952	0.630004952	trans
cg27337217_GNG3	0.000124467	0.000357566	0.734446788	0.734446788	trans
cg25300757_PROC	0.00012447	0.000357573	-0.656562391	0.656562391	trans
cg09653424_PIN1P1	0.000124472	0.000357577	0.659124701	0.659124701	trans
cg00268219_BPIFB3	0.000124473	0.000357578	-0.645992333	0.645992333	trans
cg12607106_INO80	0.000124476	0.000357583	0.95334057	0.95334057	trans
cg19970185_NUTM1	0.000124477	0.000357583	0.673924496	0.673924496	trans
cg00840990_LINC02097	0.00012448	0.000357589	0.643518151	0.643518151	trans
cg12823408_FXYD2	0.000124481	0.000357589	-0.626366685	0.626366685	trans
cg23247274_RNU6-813P	0.000124482	0.000357589	3.895894737	3.895894737	trans
cg08534653_MIR802	0.000124488	0.000357594	0.672346905	0.672346905	trans
cg08271031_LINC02806	0.00012449	0.000357594	0.685984544	0.685984544	trans
cg10603275_LINC01784	0.00012449	0.000357594	0.654544792	0.654544792	trans
cg10603275_PRAMEF11	0.00012449	0.000357594	0.654544792	0.654544792	trans
cg10603275_DPY19L4P2	0.00012449	0.000357594	0.654544792	0.654544792	trans
cg22751099_UNC45B	0.00012449	0.000357594	-0.653444631	0.653444631	trans
cg07905199_INO80	0.000124491	0.000357594	-0.646892054	0.646892054	trans
cg05302915_HOXC13	0.000124491	0.000357594	-0.715635321	0.715635321	trans
cg09518226_USP17L5	0.000124492	0.000357596	0.62012664	0.62012664	trans
cg19113840_RPL5P8	0.000124497	0.000357609	0.686210456	0.686210456	trans
cg18339359_RNU6-116P	0.000124502	0.000357618	-1.018276645	1.018276645	trans
cg16977073_HMGN2P46	0.000124503	0.000357621	-0.672324914	0.672324914	trans
cg07605143_ABCC5	0.000124504	0.000357621	0.636607171	0.636607171	trans
cg18015625_MRPS21P3	0.000124507	0.000357626	0.615714045	0.615714045	trans
cg25803614_SLC22A24	0.000124508	0.000357627	0.653728754	0.653728754	trans
cg13044693_RNU6-1249P	0.000124516	0.000357645	0.671221926	0.671221926	trans
cg14135783_RNU7-120P	0.000124516	0.000357645	0.638410409	0.638410409	trans
cg24110229_SNORD116-1	0.000124518	0.000357649	0.655472017	0.655472017	trans
cg20595219_OR2H5P	0.000124522	0.000357658	-0.662372324	0.662372324	trans
cg04599643_TNS1-AS1	0.000124523	0.000357658	-0.719337043	0.719337043	trans
cg01416479_RNVU1-33	0.000124529	0.000357673	-0.660264758	0.660264758	trans
cg16626067_MIR655	0.00012453	0.000357674	0.648717293	0.648717293	trans
cg22676901_RN7SKP180	0.000124531	0.000357674	0.669415431	0.669415431	trans
cg13565400_RPS3AP51	0.00012454	0.000357697	-0.669890731	0.669890731	trans
cg13736585_TRBV8-2	0.000124541	0.000357699	0.706473254	0.706473254	trans
cg03534770_ERICH4	0.000124544	0.000357705	-0.63835329	0.63835329	trans
cg01534242_RPL17P25	0.000124546	0.000357709	1.43250494	1.43250494	trans
cg03545635_MTND5P30	0.000124558	0.000357735	0.623731561	0.623731561	trans
cg03545635_RN7SL705P	0.000124558	0.000357735	0.623731561	0.623731561	trans
cg03545635_MRPS16P2	0.000124558	0.000357735	0.623731561	0.623731561	trans
cg03033996_ARPC3P2	0.000124559	0.000357735	0.713989269	0.713989269	trans
cg14506175_RNU6-886P	0.00012456	0.000357736	0.722803999	0.722803999	trans
cg12910951_HLA-DPA1	0.000124562	0.000357738	-0.672689512	0.672689512	trans
cg12225344_LINC01139	0.000124565	0.000357743	0.655694957	0.655694957	trans
cg06591273_SALL4P6	0.000124565	0.000357743	-0.718118571	0.718118571	trans
cg19746337_FAM220BP	0.000124569	0.000357751	-0.72068728	0.72068728	trans
cg09563600_OR5AN1	0.00012457	0.000357751	0.633799228	0.633799228	trans
cg19681352_RBPJP5	0.00012457	0.000357751	0.672650149	0.672650149	trans
cg11935063_EEF1A1P36	0.000124573	0.000357756	-0.672841013	0.672841013	trans
cg11630554_IGLV1-51	0.000124577	0.000357765	0.64557679	0.64557679	trans
cg04243292_RNF2P1	0.000124578	0.000357765	0.73277319	0.73277319	trans
cg14412184_S100A15A	0.000124582	0.000357775	-0.675614894	0.675614894	trans
cg16111704_OR7E13P	0.000124586	0.000357784	0.668544816	0.668544816	trans
cg11083638_DUSP2	0.000124592	0.0003578	0.783499866	0.783499866	trans
cg07335671_RNU5E-9P	0.000124595	0.000357807	0.713488779	0.713488779	trans
cg27267507_ATP5F1BP1	0.000124596	0.000357807	0.690488005	0.690488005	trans
cg13455842_ZNF844	0.000124597	0.000357807	1.640380116	1.640380116	trans
cg13384049_RPS3AP33	0.000124603	0.000357821	0.668689261	0.668689261	trans
cg12203985_NPM1P11	0.000124607	0.000357831	-0.652947717	0.652947717	trans
cg05575399_KIF1B	0.00012461	0.000357838	0.659662831	0.659662831	trans
cg05260346_CCDC73	0.000124612	0.00035784	0.744945898	0.744945898	trans
cg12664613_CCNT2P1	0.000124613	0.000357841	-0.701138288	0.701138288	trans
cg17777432_RPS28P7	0.000124616	0.000357849	0.638663653	0.638663653	trans
cg25037011_CFAP97D1	0.000124619	0.000357855	-0.6880772	0.6880772	trans
cg26594488_RNU5E-8P	0.000124625	0.000357867	0.665699911	0.665699911	trans
cg21200382_RPS3AP34	0.000124626	0.000357869	0.866700401	0.866700401	trans
cg20491223_ADCY10P1	0.000124628	0.000357869	-0.672871931	0.672871931	trans
cg01481646_GDI2P2	0.000124628	0.000357869	0.673706976	0.673706976	trans
cg23145472_SLC25A27	0.000124629	0.000357869	0.683255024	0.683255024	trans
cg12289251_VPS26AP1	0.000124629	0.000357869	0.725377477	0.725377477	trans
cg11364964_OR51F2	0.000124632	0.000357872	0.608901992	0.608901992	trans
cg11960435_OR5M4P	0.000124632	0.000357872	-0.656078799	0.656078799	trans
cg16238026_SLC25A27	0.000124633	0.000357872	0.673541047	0.673541047	trans
cg14099685_RNA5SP194	0.000124642	0.000357896	0.693650725	0.693650725	trans
cg15912082_SHISA8	0.000124643	0.000357896	-0.68286459	0.68286459	trans
cg00912942_C20orf204	0.000124647	0.000357907	0.810118667	0.810118667	trans
cg04243292_H3P7	0.00012465	0.000357912	0.770903089	0.770903089	trans
cg06031041_RPS3AP54	0.000124652	0.000357916	-0.672779998	0.672779998	trans
cg27437721_BPIFB3	0.000124655	0.00035792	-0.632949888	0.632949888	trans
cg12315942_IGSF23	0.000124655	0.00035792	0.657401696	0.657401696	trans
cg04431313_ST13P14	0.000124657	0.000357921	0.67938514	0.67938514	trans
cg12462499_SNORD114-10	0.00012466	0.000357929	-0.684628777	0.684628777	trans
cg22451117_TGM6	0.000124665	0.000357936	0.703432565	0.703432565	trans
cg26974062_RNU6-663P	0.000124668	0.000357936	0.676585889	0.676585889	trans
cg26974062_RN7SKP162	0.000124668	0.000357936	0.676585889	0.676585889	trans
cg26974062_LINC00349	0.000124668	0.000357936	0.676585889	0.676585889	trans
cg26974062_LINC00383	0.000124668	0.000357936	0.676585889	0.676585889	trans
cg26974062_LINC02337	0.000124668	0.000357936	0.676585889	0.676585889	trans
cg26974062_CETN1	0.000124668	0.000357936	0.676585889	0.676585889	trans
cg04544994_KCNG3	0.000124673	0.000357947	0.637465364	0.637465364	trans
cg07381806_ACTG1P21	0.000124677	0.000357953	0.640856955	0.640856955	trans
cg07381806_RNA5SP232	0.000124677	0.000357953	0.640856955	0.640856955	trans
cg11500903_SPATA18	0.00012468	0.000357959	0.690465785	0.690465785	trans
cg12329916_SNORD42B	0.000124681	0.000357959	0.702702763	0.702702763	trans
cg10894164_TEDC2	0.000124682	0.000357961	-0.704928071	0.704928071	trans
cg10854295_GLCCI1-DT	0.000124683	0.000357962	-1.918313509	1.918313509	trans
cg14924064_MIR4280HG	0.000124694	0.000357991	0.670624157	0.670624157	trans
cg02792740_IBTK	0.000124697	0.000357997	0.668933454	0.668933454	trans
cg09774124_IGKV1-12	0.000124698	0.000357997	-0.669695863	0.669695863	trans
cg03455225_FOLR3	0.000124699	0.000357997	-0.645027613	0.645027613	trans
cg19147015_KRT18P42	0.0001247	0.000357998	-0.729911042	0.729911042	trans
cg14302996_ENPP7P2	0.000124702	0.000358002	0.64548553	0.64548553	trans
cg10543947_BECN2	0.000124704	0.000358005	-0.617077315	0.617077315	trans
cg10894164_BCO2	0.000124705	0.000358005	0.682265852	0.682265852	trans
cg17714200_MIR133B	0.000124707	0.000358009	-0.618439131	0.618439131	trans
cg10706817_SNORD54	0.000124711	0.000358015	-0.696772749	0.696772749	trans
cg05230816_IL36RN	0.000124711	0.000358015	-0.739408831	0.739408831	trans
cg10699599_RPL21P41	0.000124712	0.000358015	2.300773987	2.300773987	trans
cg25716065_HBG1	0.000124713	0.000358015	0.712397603	0.712397603	trans
cg19192101_RASGEF1A	0.000124718	0.000358027	0.674322524	0.674322524	trans
cg00892312_UBQLNL	0.000124722	0.000358035	0.741960119	0.741960119	trans
cg24149247_SHANK2-AS3	0.000124723	0.000358035	0.670798751	0.670798751	trans
cg10905486_SGO1-AS1	0.000124723	0.000358035	0.719952895	0.719952895	trans
cg04738355_RNU6-809P	0.000124724	0.000358035	-0.664076276	0.664076276	trans
cg23577102_MUC2	0.000124727	0.00035804	0.679575388	0.679575388	trans
cg09908042_PLA2G2E	0.000124728	0.000358041	-0.929557709	0.929557709	trans
cg02621636_SLC25A24P1	0.000124729	0.000358041	0.959725334	0.959725334	trans
cg11500903_WDR93	0.000124733	0.000358042	0.694366335	0.694366335	trans
cg26980789_LINC01116	0.000124733	0.000358042	0.657417771	0.657417771	trans
cg05921509_REG1CP	0.000124733	0.000358042	-0.673408848	0.673408848	trans
cg05921509_MTND5P27	0.000124733	0.000358042	-0.673408848	0.673408848	trans
cg05921509_SLC6A18	0.000124733	0.000358042	-0.673408848	0.673408848	trans
cg13916261_H2ACP2	0.000124735	0.000358045	0.694925173	0.694925173	trans
cg10548700_MIR873	0.000124736	0.000358045	-0.655337417	0.655337417	trans
cg13055103_LINC01381	0.000124738	0.000358049	-0.662256	0.662256	trans
cg25064395_OR13D1	0.000124739	0.000358049	0.679930828	0.679930828	trans
cg08018007_EXOC3L4	0.000124741	0.000358051	-0.707891025	0.707891025	trans
cg13543544_CTAGE3P	0.000124741	0.000358051	0.670533957	0.670533957	trans
cg08825286_ERVH48-1	0.000124745	0.000358058	-0.879964101	0.879964101	trans
cg23989409_LINC01630	0.000124746	0.000358058	-0.646175118	0.646175118	trans
cg26495272_REXO1L1P	0.000124748	0.000358058	-0.63663933	0.63663933	trans
cg21183523_RNY4P30	0.000124749	0.000358058	0.689285059	0.689285059	trans
cg21183523_SNORD114-29	0.000124749	0.000358058	0.689285059	0.689285059	trans
cg21183523_RNU6-225P	0.000124749	0.000358058	0.689285059	0.689285059	trans
cg07405255_PCTP	0.00012475	0.000358059	-0.787416004	0.787416004	trans
cg05324349_RNASE3	0.000124752	0.000358062	-0.770728539	0.770728539	trans
cg15271387_MIR556	0.000124754	0.000358065	-0.65801925	0.65801925	trans
cg14560276_PTPRG-AS1	0.000124755	0.000358065	-0.721828075	0.721828075	trans
cg12559208_SOCS5P2	0.000124756	0.000358065	0.658914151	0.658914151	trans
cg02792740_ZNF320	0.000124758	0.000358068	0.678553374	0.678553374	trans
cg07096305_ORMDL1	0.000124759	0.000358068	0.667225351	0.667225351	trans
cg11394947_RNU2-5P	0.000124759	0.000358068	0.977887327	0.977887327	trans
cg02792740_SMPDL3A	0.000124765	0.000358081	0.669623458	0.669623458	trans
cg04150429_NPM1P11	0.000124765	0.000358081	0.658873365	0.658873365	trans
cg18626958_CST7	0.000124766	0.000358081	0.624248958	0.624248958	trans
cg17629244_MIR1269A	0.000124769	0.000358087	-0.924677168	0.924677168	trans
cg15748240_DUSP2	0.000124774	0.000358096	-0.700103338	0.700103338	trans
cg01685353_KRT18P2	0.00012478	0.00035811	-0.733096316	0.733096316	trans
cg10692321_OTOG	0.00012478	0.00035811	-0.743321024	0.743321024	trans
cg07263012_DEFB130B	0.000124783	0.000358113	-0.667849558	0.667849558	trans
cg07263012_DEFB130A	0.000124783	0.000358113	-0.667849558	0.667849558	trans
cg26305729_IGFN1	0.000124785	0.000358118	-0.748897911	0.748897911	trans
cg02510185_EDN2	0.000124788	0.000358124	-0.753599883	0.753599883	trans
cg20339553_COX6A2	0.000124793	0.000358134	0.715747562	0.715747562	trans
cg18668020_RNY4P16	0.000124794	0.000358136	-0.747139822	0.747139822	trans
cg00619628_OR4S1	0.000124795	0.000358136	-0.668026924	0.668026924	trans
cg25740652_CREBZF	0.000124802	0.000358152	0.704839879	0.704839879	trans
cg26475818_IPO7P2	0.000124802	0.000358152	0.668543083	0.668543083	trans
cg09166536_LINC01760	0.000124804	0.000358155	-0.690749556	0.690749556	trans
cg07125024_LINC00304	0.000124808	0.000358161	-0.6581024	0.6581024	trans
cg07096305_CPNE8	0.000124809	0.000358161	0.653423305	0.653423305	trans
cg11465192_MYADML	0.00012481	0.000358161	0.66371826	0.66371826	trans
cg14970550_RPS3AP44	0.00012481	0.000358161	0.659624075	0.659624075	trans
cg02792740_DNAJC13	0.00012481	0.000358161	0.675475184	0.675475184	trans
cg03958058_YWHAQP5	0.000124817	0.000358176	-0.674277125	0.674277125	trans
cg19748086_RNA5SP194	0.000124817	0.000358176	0.682061684	0.682061684	trans
cg26982883_SLC9C1	0.000124818	0.000358177	0.680012724	0.680012724	trans
cg22646074_TMEM253	0.000124825	0.000358195	0.689832461	0.689832461	trans
cg07164224_OR51F2	0.000124832	0.000358213	-0.637506539	0.637506539	trans
cg05396439_PDSS1P2	0.000124834	0.000358214	-0.798485366	0.798485366	trans
cg11345402_VN1R35P	0.000124837	0.000358222	0.674710054	0.674710054	trans
cg25971649_HNRNPCL4	0.00012484	0.000358225	-0.645460556	0.645460556	trans
cg15471398_METTL2B	0.00012484	0.000358225	0.782735391	0.782735391	trans
cg22749303_ENPP7P2	0.000124842	0.000358227	0.641142975	0.641142975	trans
cg10894164_IQGAP3	0.000124845	0.000358235	-0.674652268	0.674652268	trans
cg02077688_ANLN	0.000124849	0.000358243	-0.766071741	0.766071741	trans
cg14629910_RNA5SP279	0.000124853	0.000358249	-0.652812641	0.652812641	trans
cg15644305_HIVEP3	0.000124853	0.000358249	0.641087252	0.641087252	trans
cg21287367_RNFT1P2	0.000124853	0.000358249	0.708918749	0.708918749	trans
cg23371584_LINC02523	0.000124855	0.00035825	0.718115529	0.718115529	trans
cg22603433_GAPDHP73	0.000124858	0.000358257	0.778418272	0.778418272	trans
cg25127975_LINC02806	0.000124859	0.000358257	0.672721646	0.672721646	trans
cg09483607_GABRG1	0.000124862	0.000358265	-0.670013429	0.670013429	trans
cg05398648_NR5A1	0.000124864	0.000358268	-1.088379415	1.088379415	trans
cg25587920_MIR103A2	0.000124872	0.000358287	-0.654906126	0.654906126	trans
cg16701925_SPART-AS1	0.000124876	0.000358299	0.668764594	0.668764594	trans
cg10852431_TTC6	0.000124879	0.000358302	0.657018974	0.657018974	trans
cg20237815_KRT17P3	0.000124879	0.000358302	0.712052715	0.712052715	trans
cg07096305_ARL8B	0.000124881	0.000358304	0.655192949	0.655192949	trans
cg16315887_MYL4	0.000124883	0.000358309	0.694940351	0.694940351	trans
cg11616276_RNA5SP235	0.000124885	0.000358311	0.675999558	0.675999558	trans
cg00320608_RPL7P4	0.000124886	0.000358311	0.72495679	0.72495679	trans
cg10653573_KCNH5	0.000124887	0.000358312	0.607600744	0.607600744	trans
cg06338987_RN7SL499P	0.000124893	0.000358326	-0.71251868	0.71251868	trans
cg10298896_ASB10	0.000124894	0.000358327	0.638431297	0.638431297	trans
cg07331276_SDHCP2	0.000124897	0.000358333	0.660012972	0.660012972	trans
cg12194300_RNU6-95P	0.000124899	0.000358336	-0.647514417	0.647514417	trans
cg06846895_TTC39DP	0.0001249	0.000358337	-0.641156853	0.641156853	trans
cg21737632_LMX1A-AS2	0.000124901	0.000358337	0.638099043	0.638099043	trans
cg00066022_TUBB3P2	0.000124902	0.000358337	-0.766374106	0.766374106	trans
cg01026025_LMX1A-AS1	0.000124902	0.000358337	-0.684069995	0.684069995	trans
cg03659565_IGHD1-14	0.000124912	0.000358363	-0.699541126	0.699541126	trans
cg07096305_HSD17B7	0.000124914	0.000358365	0.671551587	0.671551587	trans
cg00368414_PI16	0.000124914	0.000358365	-0.687598139	0.687598139	trans
cg24378952_KRT223P	0.000124916	0.000358367	0.704719957	0.704719957	trans
cg13347397_OR6C74	0.00012492	0.000358377	0.654163981	0.654163981	trans
cg26318251_THOC7-AS1	0.000124925	0.000358387	0.667988466	0.667988466	trans
cg13055103_ZNF835	0.000124929	0.000358397	0.665939442	0.665939442	trans
cg17714581_HSD17B3-AS1	0.00012493	0.000358397	0.671506313	0.671506313	trans
cg09696135_TRAV4	0.000124932	0.000358402	-0.657333207	0.657333207	trans
cg00545295_GPR26	0.000124933	0.000358402	0.713261409	0.713261409	trans
cg04837653_FKBP1C	0.000124935	0.000358406	-0.723659674	0.723659674	trans
cg07905199_SNN	0.000124936	0.000358406	-0.649679864	0.649679864	trans
cg00899976_MIR627	0.000124937	0.000358407	-0.629782956	0.629782956	trans
cg13974632_OLAH	0.000124939	0.000358409	-0.666268499	0.666268499	trans
cg09559798_OR6F1	0.00012494	0.00035841	-0.86134463	0.86134463	trans
cg24856383_LERFS	0.000124942	0.000358413	0.929364391	0.929364391	trans
cg19687532_RNU1-52P	0.000124943	0.000358413	-0.670070152	0.670070152	trans
cg25841491_NFIA	0.000124948	0.000358425	0.941576672	0.941576672	trans
cg02792740_CCSER1	0.000124951	0.000358429	0.687606593	0.687606593	trans
cg07615839_RNA5S2	0.000124951	0.000358429	-0.65988639	0.65988639	trans
cg14254452_LINC01264	0.000124952	0.000358429	0.625496092	0.625496092	trans
cg20972369_CHCHD4P4	0.000124957	0.000358442	0.67141606	0.67141606	trans
cg08174789_RNA5SP302	0.00012496	0.000358447	0.669787245	0.669787245	trans
cg09175462_RASL11B	0.000124962	0.000358451	0.649003088	0.649003088	trans
cg05895034_ENPP7P4	0.000124963	0.000358451	0.69387258	0.69387258	trans
cg26077615_HNRNPA1P60	0.000124964	0.000358451	-0.641088117	0.641088117	trans
cg04194055_PLXDC1	0.000124971	0.000358471	-0.663111419	0.663111419	trans
cg14362780_SLC44A3-AS1	0.000124976	0.00035848	-0.679778454	0.679778454	trans
cg09830308_SNORD32A	0.000124976	0.00035848	-0.664978271	0.664978271	trans
cg08845392_HLA-DPB1	0.000124977	0.00035848	-1.847311166	1.847311166	trans
cg17201960_TRIM49C	0.000124978	0.00035848	0.622776355	0.622776355	trans
cg04578283_SNRPEP11	0.000124981	0.000358486	0.910461979	0.910461979	trans
cg08140801_DEFB130B	0.000124983	0.000358486	-0.660331021	0.660331021	trans
cg08140801_DEFB130A	0.000124983	0.000358486	-0.660331021	0.660331021	trans
cg02792740_RARB	0.000124983	0.000358486	0.674778224	0.674778224	trans
cg18353028_LINC00174	0.000124984	0.000358487	0.677459911	0.677459911	trans
cg18150280_ENPP7P2	0.000124988	0.000358491	0.637452585	0.637452585	trans
cg10298896_R3HDML	0.000124988	0.000358491	-0.820538001	0.820538001	trans
cg20614067_STIL	0.000124989	0.000358491	0.663654673	0.663654673	trans
cg00636194_POU6F2	0.000124989	0.000358491	0.632919275	0.632919275	trans
cg16138453_RPL37P18	0.00012499	0.000358493	0.696181058	0.696181058	trans
cg25638252_AZU1	0.000124993	0.000358497	-0.696927948	0.696927948	trans
cg09603381_MIRLET7D	0.000124996	0.000358505	0.665989887	0.665989887	trans
cg14046470_RNU2-9P	0.000124998	0.000358508	-0.763521128	0.763521128	trans
cg15026474_DEFB131D	0.000125	0.000358512	-0.639094177	0.639094177	trans
cg13893761_RNU6-1065P	0.000125004	0.000358518	0.691729416	0.691729416	trans
cg01028000_LINC01644	0.000125004	0.000358518	0.768869941	0.768869941	trans
cg08240529_RPS29P9	0.000125005	0.000358518	-0.676363341	0.676363341	trans
cg26686932_PNLIPRP1	0.000125009	0.000358528	-0.695116189	0.695116189	trans
cg03958058_ATP5PBP4	0.000125011	0.000358529	-0.616144823	0.616144823	trans
cg12910951_HLA-DPB1	0.000125016	0.000358542	-0.689702336	0.689702336	trans
cg14855874_RNU1-94P	0.000125017	0.000358542	0.684963999	0.684963999	trans
cg21113923_THRAP3P3	0.000125023	0.000358555	0.638415287	0.638415287	trans
cg24949324_FLG	0.000125024	0.000358555	0.631368789	0.631368789	trans
cg15654458_LINC02027	0.000125024	0.000358555	-0.80191143	0.80191143	trans
cg09534232_ADAMTS12	0.000125025	0.000358555	0.65108962	0.65108962	trans
cg06320570_RPSAP33	0.000125026	0.000358556	-1.033873163	1.033873163	trans
cg24856383_FCF1P7	0.000125027	0.000358556	0.956093216	0.956093216	trans
cg11086960_RCBTB2	0.000125028	0.000358559	-0.74141214	0.74141214	trans
cg19472786_RPS2P28	0.000125032	0.000358568	0.635969227	0.635969227	trans
cg04887104_LINC01985	0.000125041	0.00035859	-0.740101929	0.740101929	trans
cg05813498_POTEH-AS1	0.000125045	0.0003586	0.634227594	0.634227594	trans
cg21878149_SAR1AP1	0.00012505	0.00035861	0.770239092	0.770239092	trans
cg27069691_C1QC	0.000125055	0.000358625	-0.772645178	0.772645178	trans
cg16684958_PAX8-AS1	0.000125057	0.000358627	0.691354924	0.691354924	trans
cg06745740_PRELID3BP11	0.000125059	0.000358629	-0.714833213	0.714833213	trans
cg25131461_LINC01048	0.00012506	0.00035863	-0.800447402	0.800447402	trans
cg08894280_RNA5SP111	0.000125069	0.000358651	-1.218167533	1.218167533	trans
cg12607106_PPFIA4	0.000125069	0.000358651	-0.946589764	0.946589764	trans
cg07265168_LINC01516	0.000125074	0.000358665	0.679680264	0.679680264	trans
cg20695805_KRT18P65	0.000125075	0.000358665	-0.635493328	0.635493328	trans
cg26403843_GAPDHP36	0.000125077	0.000358668	0.671311645	0.671311645	trans
cg22930385_KCND3	0.000125083	0.000358679	0.649500691	0.649500691	trans
cg11567268_GLP2R	0.000125091	0.0003587	-0.687991482	0.687991482	trans
cg24329141_LINC01142	0.000125093	0.000358701	-0.66920243	0.66920243	trans
cg04337937_FGR	0.000125093	0.000358701	0.620313	0.620313	trans
cg00743325_RPL32P15	0.000125095	0.000358701	-4.02710707	4.02710707	trans
cg00743325_KRTAP4-12	0.000125095	0.000358701	-4.02710707	4.02710707	trans
cg01731023_CORO7-PAM16	0.000125099	0.00035871	-0.647315921	0.647315921	trans
cg03371439_EFCAB13	0.000125101	0.000358714	-0.834266688	0.834266688	trans
cg25323530_GUSBP6	0.000125103	0.000358718	-1.068263509	1.068263509	trans
cg21520194_CDK15	0.000125104	0.000358718	0.644778346	0.644778346	trans
cg00364747_NCAN	0.000125106	0.000358722	0.658024882	0.658024882	trans
cg18693889_DUSP5P2	0.000125108	0.000358725	-0.695378906	0.695378906	trans
cg00801360_OR1J2	0.000125111	0.000358731	-0.754968152	0.754968152	trans
cg08845392_SPDYE17	0.000125112	0.000358731	1.86874064	1.86874064	trans
cg26371471_RPL17P25	0.000125117	0.000358744	0.653031986	0.653031986	trans
cg18027157_CLK4	0.000125123	0.000358758	0.679585876	0.679585876	trans
cg23629032_LINC02613	0.000125124	0.000358758	0.689051696	0.689051696	trans
cg14590070_LINC01553	0.000125132	0.00035878	0.654358498	0.654358498	trans
cg13884871_RPS3AP39	0.000125136	0.000358788	0.680973697	0.680973697	trans
cg03654727_PLS1-AS1	0.000125139	0.000358795	0.687977495	0.687977495	trans
cg23024553_LINC01980	0.000125141	0.0003588	0.608024814	0.608024814	trans
cg07869121_LINC02097	0.00012515	0.00035882	-0.736495578	0.736495578	trans
cg18027157_RAD52	0.00012515	0.00035882	0.67997461	0.67997461	trans
cg10664338_DNAJC17P1	0.000125152	0.000358824	0.737751124	0.737751124	trans
cg05388840_ANKRD7	0.00012516	0.000358842	-0.711197173	0.711197173	trans
cg15264757_BNIP5	0.000125161	0.000358843	-0.778764809	0.778764809	trans
cg11674404_ADH5P3	0.000125161	0.000358843	-0.652443796	0.652443796	trans
cg08776711_CX3CL1	0.000125163	0.000358846	0.651187558	0.651187558	trans
cg00773700_RNU4-1	0.000125164	0.000358846	-0.789500511	0.789500511	trans
cg13921622_TGM6	0.000125174	0.000358871	0.67610528	0.67610528	trans
cg10449536_ENOSF1	0.000125177	0.000358876	0.7337881	0.7337881	trans
cg02792740_ARHGEF28	0.000125178	0.000358876	0.647833723	0.647833723	trans
cg18544413_HLA-DPB1	0.000125178	0.000358876	-0.675253602	0.675253602	trans
cg00204065_OR1E1	0.000125182	0.000358884	0.735591295	0.735591295	trans
cg23459772_SCGB2A2	0.000125185	0.000358893	-0.676096987	0.676096987	trans
cg11908294_RNU6-1249P	0.000125187	0.000358894	0.690639022	0.690639022	trans
cg22280068_MIR1245A	0.000125188	0.000358894	0.625439847	0.625439847	trans
cg24026146_RNA5S12	0.000125192	0.000358904	0.636922087	0.636922087	trans
cg11876012_ZC3H11A	0.000125195	0.000358912	0.703203037	0.703203037	trans
cg22009052_CRIP1P2	0.000125197	0.000358915	-0.912080553	0.912080553	trans
cg13580286_MIR655	0.000125198	0.000358915	0.631877756	0.631877756	trans
cg07448055_OR10AD1	0.000125203	0.000358916	0.727780448	0.727780448	trans
cg03248837_PPIAP81	0.000125208	0.000358916	-0.671219892	0.671219892	trans
cg00294229_RN7SL420P	0.000125208	0.000358916	-0.705555929	0.705555929	trans
cg00294229_LINC02010	0.000125208	0.000358916	-0.705555929	0.705555929	trans
cg00294229_RN7SKP62	0.000125208	0.000358916	-0.705555929	0.705555929	trans
cg00294229_HNRNPA1P1	0.000125208	0.000358916	-0.705555929	0.705555929	trans
cg00294229_DNAJA1P4	0.000125208	0.000358916	-0.705555929	0.705555929	trans
cg00294229_NHP2P2	0.000125208	0.000358916	-0.705555929	0.705555929	trans
cg00294229_RPS21P8	0.000125208	0.000358916	-0.705555929	0.705555929	trans
cg00294229_GRPEL2P1	0.000125208	0.000358916	-0.705555929	0.705555929	trans
cg00294229_SNORD115-28	0.000125208	0.000358916	-0.705555929	0.705555929	trans
cg16459944_LINC00174	0.000125209	0.000358916	0.675265618	0.675265618	trans
cg20537554_SRSF5	0.00012521	0.000358916	0.708672912	0.708672912	trans
cg13655986_PEAR1	0.00012521	0.000358916	-0.661769876	0.661769876	trans
cg10268985_RN7SKP198	0.000125211	0.000358916	0.767932329	0.767932329	trans
cg09274963_TRBV11-1	0.000125217	0.000358931	-0.63739445	0.63739445	trans
cg00268443_ISG15	0.00012522	0.000358937	-0.89818355	0.89818355	trans
cg25429830_HJV	0.000125221	0.000358938	0.728224423	0.728224423	trans
cg13490971_SHISA6	0.000125222	0.000358938	0.64149437	0.64149437	trans
cg02403283_CTAGE3P	0.000125226	0.000358949	0.695653943	0.695653943	trans
cg03958058_SDHCP2	0.000125232	0.000358962	-0.622237038	0.622237038	trans
cg13680270_MIR548F3	0.000125237	0.000358975	0.73006649	0.73006649	trans
cg05260346_LINC01998	0.000125238	0.000358975	0.748936883	0.748936883	trans
cg02736583_HMGA2-AS1	0.00012524	0.000358976	0.675561053	0.675561053	trans
cg16237565_RNU6-172P	0.00012524	0.000358976	-0.65884353	0.65884353	trans
cg08880327_AKR1D1P1	0.000125241	0.000358977	0.853069769	0.853069769	trans
cg25644567_SPEM1	0.000125244	0.000358981	0.613966609	0.613966609	trans
cg01230890_OR52B5P	0.000125246	0.000358986	-0.70864117	0.70864117	trans
cg16191174_RNU6-243P	0.000125247	0.000358986	0.775399371	0.775399371	trans
cg15099537_SLC2A14	0.00012525	0.000358993	0.674125815	0.674125815	trans
cg03311684_MIR218-2	0.000125252	0.000358995	0.658770528	0.658770528	trans
cg09723341_HLA-DPB1	0.000125253	0.000358997	-0.66400438	0.66400438	trans
cg06777189_IGHV2-5	0.000125259	0.000359011	-0.605041365	0.605041365	trans
cg08894362_PCOTH	0.000125261	0.000359013	-0.73665544	0.73665544	trans
cg00502469_ZNF863P	0.000125262	0.000359013	-0.69229886	0.69229886	trans
cg06348619_RPS26P5	0.000125262	0.000359013	-0.688499694	0.688499694	trans
cg20468026_ASB10	0.000125264	0.000359016	0.651325184	0.651325184	trans
cg14579235_AHNAK2	0.000125266	0.000359021	0.747845218	0.747845218	trans
cg18966920_CTAGE7P	0.000125269	0.000359027	0.668486348	0.668486348	trans
cg04665311_RNY3P1	0.000125273	0.000359035	-0.654780541	0.654780541	trans
cg27513510_LINC00705	0.000125274	0.000359035	-0.775272718	0.775272718	trans
cg15485670_KRT222	0.000125277	0.000359042	-0.691427893	0.691427893	trans
cg10991855_DNAJB6P4	0.00012528	0.000359046	-0.659286745	0.659286745	trans
cg12420787_NDUFS5P5	0.000125282	0.000359051	-0.784498428	0.784498428	trans
cg18735402_DEFB109B	0.000125285	0.000359055	-0.657547065	0.657547065	trans
cg17388638_OR51E1	0.000125285	0.000359055	-0.650366585	0.650366585	trans
cg18180710_OR2A42	0.000125287	0.000359057	0.735613207	0.735613207	trans
cg14794599_RNU7-165P	0.000125288	0.000359057	-0.678777425	0.678777425	trans
cg07096305_TMEM183A	0.000125288	0.000359057	0.664804403	0.664804403	trans
cg27582739_PSKH2	0.000125292	0.000359066	-0.831877839	0.831877839	trans
cg03371439_RAB30	0.000125299	0.000359084	-0.829187328	0.829187328	trans
cg20847746_CD70	0.000125301	0.000359085	-0.698138228	0.698138228	trans
cg07744449_C6orf58	0.000125301	0.000359085	-0.656444901	0.656444901	trans
cg12289251_RNU6-1277P	0.000125307	0.000359099	0.717592716	0.717592716	trans
cg02562282_RNU6-682P	0.00012531	0.000359106	0.655127727	0.655127727	trans
cg07307760_HOXA11	0.000125314	0.000359106	-0.769661223	0.769661223	trans
cg10145319_SLITRK3	0.000125315	0.000359106	0.680274501	0.680274501	trans
cg16829306_SLC25A27	0.000125315	0.000359106	0.668883077	0.668883077	trans
cg02639667_MAFF	0.000125315	0.000359106	0.937841881	0.937841881	trans
cg12359832_SETP11	0.000125316	0.000359106	0.69737006	0.69737006	trans
cg12368522_BPIFC	0.000125316	0.000359106	0.650189428	0.650189428	trans
cg18160046_HOXC8	0.000125316	0.000359106	-0.576147589	0.576147589	trans
cg08057896_OR5H7P	0.000125319	0.000359108	0.652061789	0.652061789	trans
cg08057896_EIF4EBP2P1	0.000125319	0.000359108	0.652061789	0.652061789	trans
cg22643110_RPS10P2	0.000125319	0.000359108	0.648151503	0.648151503	trans
cg06884805_LINC01153	0.000125324	0.000359118	0.635163886	0.635163886	trans
cg14506175_PDC-AS1	0.000125334	0.000359143	0.722503245	0.722503245	trans
cg27399957_LINC02069	0.000125334	0.000359143	0.726222574	0.726222574	trans
cg24863347_RSL24D1P1	0.000125335	0.000359145	-0.742789927	0.742789927	trans
cg08433110_HELT	0.000125336	0.000359145	-0.712368735	0.712368735	trans
cg07474672_AP5M1	0.000125345	0.000359168	-0.698973688	0.698973688	trans
cg02792740_IFNGR1	0.000125348	0.000359173	0.6680325	0.6680325	trans
cg06405089_RBM17P1	0.00012535	0.000359177	0.694893098	0.694893098	trans
cg10905987_MTCO2P17	0.000125351	0.000359177	-0.695911251	0.695911251	trans
cg07201614_LINC02806	0.000125354	0.000359183	0.666788432	0.666788432	trans
cg14409406_FAAHP1	0.000125358	0.000359192	0.664606046	0.664606046	trans
cg24432376_PIEZO2	0.00012536	0.000359196	0.644979035	0.644979035	trans
cg26603459_NUTF2P3	0.000125362	0.000359198	0.655110473	0.655110473	trans
cg17174466_FCF1P10	0.000125364	0.000359198	-0.629228346	0.629228346	trans
cg10959048_FOXF2	0.000125367	0.000359198	-0.844607042	0.844607042	trans
cg03231326_FOXH1	0.000125371	0.000359198	-1.134575778	1.134575778	trans
cg05937774_MTND1P28	0.000125374	0.000359198	-0.845921413	0.845921413	trans
cg05937774_RPL35AP3	0.000125374	0.000359198	-0.845921413	0.845921413	trans
cg05937774_MTCO2P31	0.000125374	0.000359198	-0.845921413	0.845921413	trans
cg05937774_MIR592	0.000125374	0.000359198	-0.845921413	0.845921413	trans
cg05937774_MTATP6P23	0.000125374	0.000359198	-0.845921413	0.845921413	trans
cg05937774_OR51A5P	0.000125374	0.000359198	-0.845921413	0.845921413	trans
cg05937774_TCEAL4P1	0.000125374	0.000359198	-0.845921413	0.845921413	trans
cg05937774_FABP5P4	0.000125374	0.000359198	-0.845921413	0.845921413	trans
cg05937774_LINC00404	0.000125374	0.000359198	-0.845921413	0.845921413	trans
cg05937774_MIR520A	0.000125374	0.000359198	-0.845921413	0.845921413	trans
cg16838132_MTND4P21	0.000125375	0.000359198	-0.845007148	0.845007148	trans
cg16838132_RNU6-692P	0.000125375	0.000359198	-0.845007148	0.845007148	trans
cg16838132_LINC00708	0.000125375	0.000359198	-0.845007148	0.845007148	trans
cg09322573_KRASP1	0.000125379	0.000359204	-0.673729905	0.673729905	trans
cg14084042_VAX1	0.000125379	0.000359204	-0.717041916	0.717041916	trans
cg15954263_LINC02531	0.000125381	0.000359208	-0.659259927	0.659259927	trans
cg26318251_RPL5P5	0.000125388	0.000359222	0.638790251	0.638790251	trans
cg11270687_SOAT2	0.00012539	0.000359222	0.685586193	0.685586193	trans
cg04578183_LINC01744	0.00012539	0.000359222	0.611487045	0.611487045	trans
cg03958058_ARHGAP15	0.000125393	0.000359222	-0.65701959	0.65701959	trans
cg27536188_KRASP1	0.000125394	0.000359222	-0.674038764	0.674038764	trans
cg17707295_ISCUP1	0.000125395	0.000359222	-0.666226277	0.666226277	trans
cg17707295_SPACA1	0.000125395	0.000359222	-0.666226277	0.666226277	trans
cg17707295_ACSM2B	0.000125395	0.000359222	-0.666226277	0.666226277	trans
cg17707295_RN7SKP169	0.000125395	0.000359222	-0.666226277	0.666226277	trans
cg09981313_RPL7P34	0.000125395	0.000359222	-0.836427729	0.836427729	trans
cg09658813_RN7SL519P	0.000125396	0.000359225	0.691028683	0.691028683	trans
cg25479848_ORM2	0.000125404	0.000359244	0.684454559	0.684454559	trans
cg16656078_SOX9-AS1	0.00012541	0.000359258	0.664783529	0.664783529	trans
cg17613326_OR2T4	0.000125411	0.000359258	-0.61020803	0.61020803	trans
cg14687118_RNU6-244P	0.000125412	0.000359258	0.719685599	0.719685599	trans
cg01304256_RNU6-746P	0.000125412	0.000359258	0.679277953	0.679277953	trans
cg13880275_AKIP1	0.000125414	0.000359262	-0.71395161	0.71395161	trans
cg10543947_CLPSL2	0.000125416	0.000359263	-0.665936731	0.665936731	trans
cg18323824_RNU6-900P	0.000125416	0.000359263	-0.63849268	0.63849268	trans
cg23145472_OR10AD1	0.000125418	0.000359264	0.692832544	0.692832544	trans
cg14596589_RNU6-746P	0.000125418	0.000359264	0.687416085	0.687416085	trans
cg22176870_RPL7L1P12	0.000125419	0.000359264	0.684028719	0.684028719	trans
cg07884306_LINC02054	0.000125424	0.000359274	-0.669551751	0.669551751	trans
cg20537554_ADHFE1	0.000125428	0.000359283	0.709582004	0.709582004	trans
cg17516635_MIR647	0.000125428	0.000359283	-0.701851084	0.701851084	trans
cg14513900_TAS2R40	0.000125434	0.000359297	0.614868182	0.614868182	trans
cg09653424_RPL7P4	0.000125441	0.000359315	0.671127921	0.671127921	trans
cg23565821_RNA5SP194	0.000125443	0.000359319	0.690486782	0.690486782	trans
cg20715295_GAPDHP36	0.000125445	0.000359319	0.665287967	0.665287967	trans
cg02487130_PDIA3P2	0.000125445	0.000359319	0.669486237	0.669486237	trans
cg04243292_LINC02291	0.000125447	0.000359322	0.768853463	0.768853463	trans
cg22166977_CYP3A43	0.000125452	0.000359333	-0.747492021	0.747492021	trans
cg10268985_RNU1-94P	0.000125457	0.000359345	0.753140532	0.753140532	trans
cg13533069_LINC02519	0.000125458	0.000359345	0.675982144	0.675982144	trans
cg07474672_RPS4XP14	0.000125459	0.000359345	-0.716394652	0.716394652	trans
cg11394947_LINC00243	0.00012546	0.000359345	0.994875411	0.994875411	trans
cg13428351_IGFBPL1	0.00012546	0.000359345	-0.759771883	0.759771883	trans
cg20057147_KANSL1L-AS1	0.000125461	0.000359345	0.672308951	0.672308951	trans
cg08925788_LPO	0.000125463	0.000359349	-0.700343249	0.700343249	trans
cg18686576_MPPED1	0.000125464	0.00035935	-0.631993441	0.631993441	trans
cg14513900_RN7SL231P	0.000125468	0.00035936	-0.663529966	0.663529966	trans
cg00819121_LINC00971	0.000125483	0.000359398	-0.730738399	0.730738399	trans
cg24856383_ZNF33BP1	0.000125485	0.000359402	0.952487206	0.952487206	trans
cg14506175_PPIAP64	0.000125489	0.000359411	0.713112945	0.713112945	trans
cg03979788_CAMK1	0.000125492	0.000359416	-0.687222979	0.687222979	trans
cg17366173_RNU6-247P	0.000125496	0.000359427	-0.750308914	0.750308914	trans
cg10459493_REG1CP	0.000125499	0.000359428	-0.637557502	0.637557502	trans
cg10459493_MTND5P27	0.000125499	0.000359428	-0.637557502	0.637557502	trans
cg10459493_SLC6A18	0.000125499	0.000359428	-0.637557502	0.637557502	trans
cg13370086_AP5M1	0.0001255	0.00035943	-0.803140449	0.803140449	trans
cg12403996_FEM1AP3	0.000125511	0.000359457	0.695251371	0.695251371	trans
cg21942823_RNU6-536P	0.000125513	0.000359462	0.677634872	0.677634872	trans
cg02218418_RPS26P4	0.00012552	0.000359474	-0.641611108	0.641611108	trans
cg15936886_OR5M4P	0.00012552	0.000359474	-0.677777316	0.677777316	trans
cg04015501_DIRAS3	0.000125521	0.000359474	-0.776689441	0.776689441	trans
cg23383887_RNU6-455P	0.000125521	0.000359474	-0.756810771	0.756810771	trans
cg02548132_PSAT1P4	0.000125522	0.000359474	-0.564325669	0.564325669	trans
cg02072018_GCNT1P1	0.000125523	0.000359474	0.669904993	0.669904993	trans
cg02493842_MKRN8P	0.000125525	0.000359474	-0.903836211	0.903836211	trans
cg12204166_GPR152	0.000125525	0.000359474	-0.757819544	0.757819544	trans
cg24304928_RPH3AL	0.000125526	0.000359474	-0.937795943	0.937795943	trans
cg01024069_EMSLR	0.000125527	0.000359474	-0.658396936	0.658396936	trans
cg06743283_RNU6-925P	0.000125527	0.000359474	-0.718204281	0.718204281	trans
cg04544994_ABCA6	0.000125527	0.000359474	0.689403992	0.689403992	trans
cg13484958_HJV	0.000125529	0.000359476	0.69364948	0.69364948	trans
cg14243991_RBM46	0.000125532	0.000359482	-0.622042629	0.622042629	trans
cg26419880_BPIFB3	0.000125533	0.000359482	0.663867823	0.663867823	trans
cg14667273_RNU6-169P	0.000125535	0.000359487	0.599723878	0.599723878	trans
cg04837653_RNVU1-15	0.000125538	0.00035949	-0.680554895	0.680554895	trans
cg15151670_C4orf36	0.000125538	0.00035949	0.650413343	0.650413343	trans
cg20652607_CNTNAP3B	0.000125542	0.000359498	0.733928479	0.733928479	trans
cg27251155_ARHGAP42P3	0.000125546	0.000359509	0.708649448	0.708649448	trans
cg02902649_RPS6P15	0.000125547	0.000359509	0.63966102	0.63966102	trans
cg08945452_RNU6-243P	0.00012555	0.000359514	1.134552639	1.134552639	trans
cg27664783_LMX1A-AS2	0.000125554	0.000359524	0.709686501	0.709686501	trans
cg02917143_MTND5P19	0.000125556	0.000359527	-0.770296113	0.770296113	trans
cg27513510_EGOT	0.000125557	0.000359528	-0.815727209	0.815727209	trans
cg24311207_NT5ELP	0.000125569	0.000359558	-0.679784546	0.679784546	trans
cg05438378_ZNF33BP1	0.000125569	0.000359558	0.681877025	0.681877025	trans
cg07096305_NDC1	0.000125574	0.000359565	0.660043971	0.660043971	trans
cg12675341_CNN2P8	0.000125574	0.000359565	-0.625166479	0.625166479	trans
cg08499158_RFPL4AL1	0.000125574	0.000359565	-0.669746466	0.669746466	trans
cg14296394_FAM13C	0.000125581	0.000359566	0.685248787	0.685248787	trans
cg15353666_KRT18P14	0.000125581	0.000359566	-0.733276515	0.733276515	trans
cg22662645_HAO2-IT1	0.000125582	0.000359566	-0.727451722	0.727451722	trans
cg22662645_CYCSP53	0.000125582	0.000359566	-0.727451722	0.727451722	trans
cg22662645_RPL5P15	0.000125582	0.000359566	-0.727451722	0.727451722	trans
cg22662645_OLIG3	0.000125582	0.000359566	-0.727451722	0.727451722	trans
cg22662645_TRIM77	0.000125582	0.000359566	-0.727451722	0.727451722	trans
cg22662645_MIR184	0.000125582	0.000359566	-0.727451722	0.727451722	trans
cg22662645_IGLV2-33	0.000125582	0.000359566	-0.727451722	0.727451722	trans
cg04465052_POC1A	0.000125583	0.000359568	-0.675654678	0.675654678	trans
cg24090761_H3P32	0.000125587	0.000359574	0.681477495	0.681477495	trans
cg14641472_CCR7	0.000125587	0.000359574	0.694090223	0.694090223	trans
cg10028884_SDHCP2	0.000125591	0.000359581	0.698145707	0.698145707	trans
cg19681352_SNORD104	0.000125591	0.000359581	-0.690340628	0.690340628	trans
cg15025375_IGHG2	0.000125599	0.000359601	0.635739219	0.635739219	trans
cg25774020_CHMP4AP1	0.000125605	0.000359607	-0.731113075	0.731113075	trans
cg25774020_OR2W1	0.000125605	0.000359607	-0.731113075	0.731113075	trans
cg25774020_PGAM1P2	0.000125605	0.000359607	-0.731113075	0.731113075	trans
cg25774020_KRTAP10-1	0.000125605	0.000359607	-0.731113075	0.731113075	trans
cg20057147_CCDC196	0.000125605	0.000359607	0.67656246	0.67656246	trans
cg12666727_HMGB1P49	0.000125609	0.000359613	-0.733695391	0.733695391	trans
cg16062368_LINC00487	0.000125616	0.000359633	-0.764682621	0.764682621	trans
cg04544994_CHCHD2P5	0.000125617	0.000359633	0.689056712	0.689056712	trans
cg17264779_RN7SL187P	0.000125618	0.000359633	-0.719647427	0.719647427	trans
cg04518477_LINC00458	0.000125619	0.000359633	0.614935304	0.614935304	trans
cg18331249_LINC00347	0.000125619	0.000359633	0.70805249	0.70805249	trans
cg13911116_AKR1D1P1	0.000125623	0.000359637	0.794741778	0.794741778	trans
cg05400388_PSPC1-AS2	0.000125624	0.000359637	0.706044339	0.706044339	trans
cg03659565_ABCF2P1	0.000125624	0.000359637	-0.710408618	0.710408618	trans
cg15965634_SKOR2	0.000125624	0.000359637	-0.72597343	0.72597343	trans
cg26890309_INO80B	0.000125626	0.000359638	-0.724183773	0.724183773	trans
cg22635676_RSPH1	0.000125628	0.000359638	0.672586333	0.672586333	trans
cg08742879_KCTD9P4	0.000125628	0.000359638	0.672378125	0.672378125	trans
cg25841491_GOLGA6L9	0.000125629	0.000359638	0.945979335	0.945979335	trans
cg04390231_HNRNPA1P60	0.000125629	0.000359638	-0.657572728	0.657572728	trans
cg06551718_MIR340	0.000125631	0.000359642	-0.639401458	0.639401458	trans
cg14776351_LAP3P1	0.000125633	0.000359645	0.941815096	0.941815096	trans
cg17653352_MIR548I2	0.000125636	0.000359652	-0.752541384	0.752541384	trans
cg04938082_SLC25A3P1	0.000125637	0.000359652	-0.701466143	0.701466143	trans
cg00268219_AGXT	0.000125638	0.000359652	-0.696892899	0.696892899	trans
cg16237565_OR4L1	0.000125645	0.00035967	-0.648823525	0.648823525	trans
cg18477969_HAL	0.000125647	0.000359674	0.740244823	0.740244823	trans
cg10106857_FAM186A	0.000125657	0.0003597	0.649376876	0.649376876	trans
cg23169588_RNU6-746P	0.000125659	0.000359704	0.673191014	0.673191014	trans
cg04337937_FAM110C	0.000125667	0.000359722	0.606599227	0.606599227	trans
cg24114899_TRBJ2-4	0.000125668	0.000359723	-0.738131122	0.738131122	trans
cg23097845_SLC9A3P3	0.000125674	0.000359736	-0.709233684	0.709233684	trans
cg21893210_MIR874	0.000125681	0.000359752	0.667969412	0.667969412	trans
cg22491001_CDH18	0.000125681	0.000359752	0.636764422	0.636764422	trans
cg23296792_ABCA10	0.000125682	0.000359752	0.689347387	0.689347387	trans
cg18966920_CCDC14	0.000125683	0.000359752	0.673310914	0.673310914	trans
cg22608845_TRIM64B	0.000125684	0.000359752	0.664699411	0.664699411	trans
cg05438378_MAGI1-AS1	0.000125686	0.000359758	0.676162972	0.676162972	trans
cg00226183_CHCHD4P4	0.000125687	0.000359758	0.683136302	0.683136302	trans
cg03397923_FAM133CP	0.00012569	0.000359764	0.673561249	0.673561249	trans
cg06176987_LAX1	0.000125692	0.000359768	-0.665766408	0.665766408	trans
cg14990842_IZUMO2	0.000125694	0.000359771	0.66466927	0.66466927	trans
cg17723355_LINC02549	0.000125695	0.000359771	-1.714162888	1.714162888	trans
cg10548700_CCL7	0.000125707	0.000359803	-0.64205123	0.64205123	trans
cg20614067_POGLUT3	0.000125709	0.000359806	0.65643251	0.65643251	trans
cg10568558_NEUROG1	0.00012571	0.000359807	-1.054991029	1.054991029	trans
cg19653415_RNU6-1249P	0.000125712	0.000359807	-0.808788755	0.808788755	trans
cg24863347_BET1-AS1	0.000125712	0.000359807	0.739036286	0.739036286	trans
cg01702501_LINC00229	0.000125713	0.000359807	-0.663275288	0.663275288	trans
cg03033996_BET1P1	0.000125718	0.000359808	0.677168817	0.677168817	trans
cg08438705_MIR26A1	0.000125719	0.000359808	-0.799436397	0.799436397	trans
cg03989273_ACTBP12	0.000125719	0.000359808	0.6249855	0.6249855	trans
cg03989273_MTND5P18	0.000125719	0.000359808	0.6249855	0.6249855	trans
cg03989273_RN7SL868P	0.000125719	0.000359808	0.6249855	0.6249855	trans
cg03989273_MTND1P2	0.000125719	0.000359808	0.6249855	0.6249855	trans
cg03989273_H3P29	0.000125719	0.000359808	0.6249855	0.6249855	trans
cg19432243_RN7SKP26	0.000125721	0.000359811	-0.661308583	0.661308583	trans
cg05368609_SLC38A8	0.000125726	0.000359823	-0.75993934	0.75993934	trans
cg14780957_ANAPC1P6	0.000125727	0.000359823	-0.676496779	0.676496779	trans
cg09965679_RNA5SP177	0.000125728	0.000359823	0.729656474	0.729656474	trans
cg14552882_IGLV2-11	0.000125741	0.000359861	-0.7032527	0.7032527	trans
cg07715621_ZNF90P2	0.000125748	0.000359876	-0.741635343	0.741635343	trans
cg20131013_RNA5SP194	0.000125749	0.000359876	0.686841944	0.686841944	trans
cg24432193_TLK2P2	0.00012575	0.000359876	0.677967211	0.677967211	trans
cg11981600_KRTAP13-5P	0.00012575	0.000359876	-0.737180336	0.737180336	trans
cg15726318_OR2G2	0.000125752	0.000359877	0.749561784	0.749561784	trans
cg18015625_RN7SL459P	0.000125753	0.000359877	0.651192598	0.651192598	trans
cg06745740_POM121B	0.000125755	0.000359877	-0.764150211	0.764150211	trans
cg03336167_C14orf180	0.000125755	0.000359877	0.773553873	0.773553873	trans
cg08894487_LINC01117	0.000125755	0.000359877	0.662208888	0.662208888	trans
cg22280068_PRSS42P	0.00012576	0.00035989	-0.693513678	0.693513678	trans
cg27337217_MS4A12	0.000125762	0.000359893	0.736347612	0.736347612	trans
cg05438378_RPS3AP33	0.000125769	0.000359912	0.666582063	0.666582063	trans
cg10039163_RPAIN	0.000125776	0.000359929	-0.703213796	0.703213796	trans
cg09397592_RNU6-1065P	0.000125779	0.000359934	0.693879896	0.693879896	trans
cg10729426_IFI30	0.00012578	0.000359937	0.690819594	0.690819594	trans
cg09911521_RNU6-837P	0.000125784	0.000359943	0.764714207	0.764714207	trans
cg02651894_OR13D1	0.000125784	0.000359943	0.671354471	0.671354471	trans
cg22118691_ENPP7P4	0.000125785	0.000359943	0.684347514	0.684347514	trans
cg14621217_RN7SL293P	0.000125786	0.000359945	0.651015078	0.651015078	trans
cg06183849_LINC01264	0.000125797	0.000359973	0.629860623	0.629860623	trans
cg02302000_RPL23AP32	0.0001258	0.000359975	0.890055311	0.890055311	trans
cg12769792_ZNF519P1	0.0001258	0.000359975	0.968717873	0.968717873	trans
cg20651218_FAM50B	0.000125801	0.000359975	0.810400543	0.810400543	trans
cg04518477_ZIC1	0.000125802	0.000359977	-0.610866879	0.610866879	trans
cg11750080_CFL1P6	0.000125803	0.000359979	0.687235813	0.687235813	trans
cg27337217_RNU7-185P	0.000125812	0.00036	0.724550582	0.724550582	trans
cg22060161_SPART-AS1	0.000125813	0.000360003	0.662378901	0.662378901	trans
cg13381243_KIF28P	0.000125815	0.000360006	0.681397099	0.681397099	trans
cg14313932_PLSCR5	0.000125821	0.00036002	-0.641704862	0.641704862	trans
cg07850274_RPS29P12	0.000125823	0.000360023	-0.662973909	0.662973909	trans
cg16542473_LRP1B	0.000125825	0.000360027	0.646905589	0.646905589	trans
cg05492735_HIVEP3	0.000125826	0.000360027	0.987698744	0.987698744	trans
cg05226043_OR2E1P	0.00012583	0.000360035	0.625102238	0.625102238	trans
cg20869369_SRGAP3-AS3	0.000125832	0.000360038	0.665250637	0.665250637	trans
cg25655482_LINC02829	0.000125835	0.000360045	-0.719583456	0.719583456	trans
cg18825221_THOC7-AS1	0.000125836	0.000360045	0.673074555	0.673074555	trans
cg17764057_CSF3	0.00012584	0.000360055	-0.690220217	0.690220217	trans
cg03592045_RN7SL477P	0.000125842	0.000360058	-0.606860057	0.606860057	trans
cg27455098_C2	0.000125844	0.000360061	-0.721246236	0.721246236	trans
cg22162544_RND1	0.000125845	0.000360063	0.652481276	0.652481276	trans
cg00625610_LINC00173	0.000125847	0.000360064	-1.068453598	1.068453598	trans
cg22055719_KLRG1	0.000125847	0.000360064	0.672052753	0.672052753	trans
cg24598906_IGHA1	0.000125849	0.000360066	-0.677889603	0.677889603	trans
cg02792740_PPP1CC	0.000125853	0.00036007	0.674271215	0.674271215	trans
cg02351219_ACTL8	0.000125855	0.00036007	0.613179239	0.613179239	trans
cg12150991_IGKV1OR2-3	0.000125856	0.00036007	0.676035459	0.676035459	trans
cg12150991_MIR548A1	0.000125856	0.00036007	0.676035459	0.676035459	trans
cg12150991_RPS29P15	0.000125856	0.00036007	0.676035459	0.676035459	trans
cg12150991_RPL30P12	0.000125856	0.00036007	0.676035459	0.676035459	trans
cg08925788_SIGLEC11	0.000125856	0.00036007	-0.704739043	0.704739043	trans
cg07129104_LINC00472	0.000125857	0.00036007	0.649116676	0.649116676	trans
cg13022784_LINC01874	0.00012586	0.00036007	0.653823431	0.653823431	trans
cg13022784_RNA5SP89	0.00012586	0.00036007	0.653823431	0.653823431	trans
cg13022784_SNORD32B	0.00012586	0.00036007	0.653823431	0.653823431	trans
cg07346595_IFNE	0.00012586	0.00036007	0.919194936	0.919194936	trans
cg08439705_LINC02791	0.000125868	0.00036009	0.675451315	0.675451315	trans
cg22118691_PRICKLE2-AS3	0.00012587	0.000360095	0.672979354	0.672979354	trans
cg09745688_STUM	0.000125872	0.000360098	0.66532397	0.66532397	trans
cg23289024_RPL7P16	0.000125874	0.000360101	0.710586744	0.710586744	trans
cg19160975_IGF2	0.000125878	0.000360104	-0.620583855	0.620583855	trans
cg19160975_YBX2P1	0.000125878	0.000360104	0.636681308	0.636681308	trans
cg18687588_SLC39A2	0.000125878	0.000360104	0.613202647	0.613202647	trans
cg18821139_MIR103A2	0.000125879	0.000360104	-0.728695652	0.728695652	trans
cg03380512_KIF28P	0.000125886	0.000360122	0.654364186	0.654364186	trans
cg15084390_MTND3P17	0.000125887	0.000360124	-0.674219207	0.674219207	trans
cg12269782_GCNT1P1	0.000125889	0.000360127	0.670280275	0.670280275	trans
cg23587192_SNORD90	0.000125891	0.00036013	0.686498166	0.686498166	trans
cg23509665_GAPDHP48	0.000125892	0.000360131	-0.639126308	0.639126308	trans
cg10347082_COX7A2P2	0.000125894	0.000360134	-0.77689437	0.77689437	trans
cg25699417_LINC02054	0.000125906	0.000360165	-0.830786863	0.830786863	trans
cg12397254_IL36B	0.000125912	0.000360177	0.680515872	0.680515872	trans
cg26353006_FGF21	0.000125912	0.000360177	1.035027684	1.035027684	trans
cg05438378_GOLGA6L9	0.000125913	0.000360177	0.676703558	0.676703558	trans
cg14302996_LINC01153	0.000125913	0.000360177	0.629169	0.629169	trans
cg07906170_KLKB1	0.000125917	0.000360186	0.712595298	0.712595298	trans
cg20667709_IL23A	0.000125919	0.000360189	-0.707821315	0.707821315	trans
cg27140058_IGHV4-34	0.000125921	0.000360191	0.65468874	0.65468874	trans
cg01772677_ANKRD63	0.000125923	0.000360196	-0.639571827	0.639571827	trans
cg00570285_HRK	0.000125925	0.000360198	0.636157595	0.636157595	trans
cg16562709_CSP2	0.00012593	0.000360207	0.766701376	0.766701376	trans
cg21400562_RNU6-243P	0.00012593	0.000360207	-0.953376282	0.953376282	trans
cg27307298_PDIA3P2	0.000125935	0.00036022	0.684141865	0.684141865	trans
cg04352803_RNU6-40P	0.00012594	0.000360231	-0.68464364	0.68464364	trans
cg12256809_OR2AM1P	0.000125947	0.000360243	0.659105041	0.659105041	trans
cg12256809_RPL23AP59	0.000125947	0.000360243	0.659105041	0.659105041	trans
cg12256809_RNU6-590P	0.000125947	0.000360243	0.659105041	0.659105041	trans
cg18319024_SHANK2-AS3	0.000125948	0.000360243	0.679297811	0.679297811	trans
cg19455396_KRT3	0.000125948	0.000360243	-0.781902674	0.781902674	trans
cg24267358_ATP6V0E1P2	0.000125949	0.000360243	0.689587112	0.689587112	trans
cg06074547_EEF1A2	0.000125953	0.000360252	-0.705055049	0.705055049	trans
cg11935063_SNORA7B	0.000125955	0.000360256	0.670154981	0.670154981	trans
cg19843426_UGT2B25P	0.000125957	0.00036026	0.691608458	0.691608458	trans
cg23220823_LINC01264	0.00012596	0.000360266	0.63079362	0.63079362	trans
cg07096305_ARG1	0.000125968	0.000360287	0.659053948	0.659053948	trans
cg23073032_HBA1	0.000125973	0.000360297	0.709290721	0.709290721	trans
cg08188698_RPL23AP26	0.000125974	0.000360297	0.653582341	0.653582341	trans
cg27456999_ZNF859P	0.000125975	0.000360297	0.703719408	0.703719408	trans
cg12150991_GUCA2B	0.000125976	0.000360297	0.68340549	0.68340549	trans
cg06675821_RPS3AP33	0.000125977	0.000360297	0.672465428	0.672465428	trans
cg14335687_TREML4	0.000125977	0.000360297	0.661597101	0.661597101	trans
cg21730084_PRDX3P4	0.000125983	0.000360312	0.665239706	0.665239706	trans
cg14852063_LINC02806	0.000125986	0.000360315	0.668810589	0.668810589	trans
cg21200382_AGBL4-IT1	0.000125986	0.000360315	0.841012162	0.841012162	trans
cg08752433_CTAGE3P	0.000125987	0.000360315	0.667143259	0.667143259	trans
cg26987106_RNA5SP393	0.000125988	0.000360315	0.660363425	0.660363425	trans
cg24975947_RPS3AP33	0.000125988	0.000360315	0.672871367	0.672871367	trans
cg16426510_RN7SKP198	0.00012599	0.000360318	0.701962118	0.701962118	trans
cg17792994_MIR1256	0.000125993	0.000360323	0.676232436	0.676232436	trans
cg07110166_UQCRC2P1	0.000125994	0.000360324	0.638415631	0.638415631	trans
cg15696658_LINC02631	0.000125996	0.000360328	0.659052449	0.659052449	trans
cg01762663_LINC02049	0.000125998	0.00036033	-0.620087564	0.620087564	trans
cg12655260_MIS18A-AS1	0.000126	0.000360333	0.660372918	0.660372918	trans
cg13365314_RPS17P5	0.000126001	0.000360334	-0.677274589	0.677274589	trans
cg13668180_FUT5	0.000126002	0.000360337	-0.68171878	0.68171878	trans
cg02792740_COMMD7	0.000126008	0.00036035	0.683248517	0.683248517	trans
cg13434714_NOP56P2	0.000126009	0.00036035	0.984532675	0.984532675	trans
cg20784015_LINC01747	0.000126009	0.00036035	-0.759598055	0.759598055	trans
cg15713912_CYP2C9	0.000126015	0.000360355	0.655668568	0.655668568	trans
cg24856383_ELSPBP1	0.000126015	0.000360355	0.898853035	0.898853035	trans
cg16661266_RN7SKP45	0.000126015	0.000360355	0.682222762	0.682222762	trans
cg12846784_GOLGA8UP	0.000126016	0.000360355	-0.654117395	0.654117395	trans
cg24866437_RNU2-48P	0.000126016	0.000360355	-0.670086694	0.670086694	trans
cg11501059_WEE2	0.000126016	0.000360355	0.67607386	0.67607386	trans
cg22882563_C1QTNF3	0.00012602	0.000360364	0.769800276	0.769800276	trans
cg02951237_PACRG-AS3	0.000126032	0.000360391	0.665197389	0.665197389	trans
cg08515884_RPL35AP17	0.000126033	0.000360391	0.698669565	0.698669565	trans
cg09798673_RNU4-12P	0.000126033	0.000360391	-0.681656842	0.681656842	trans
cg09798673_RPS26P40	0.000126033	0.000360391	-0.681656842	0.681656842	trans
cg07659624_RNU6-169P	0.000126034	0.000360392	-0.655770981	0.655770981	trans
cg09551249_PRICKLE2-AS3	0.000126036	0.000360392	0.672378525	0.672378525	trans
cg02251147_PSORS1C2	0.000126037	0.000360392	0.633304667	0.633304667	trans
cg20111163_NLRC5	0.00012604	0.000360392	-0.688688808	0.688688808	trans
cg04077175_ENPP7P2	0.000126041	0.000360392	0.639897531	0.639897531	trans
cg17096979_LINC00487	0.000126042	0.000360392	-0.976380401	0.976380401	trans
cg01263901_ZIC4	0.000126043	0.000360392	0.638887602	0.638887602	trans
cg01263901_SLC29A4P1	0.000126043	0.000360392	0.638887602	0.638887602	trans
cg01263901_MTATP6P30	0.000126043	0.000360392	0.638887602	0.638887602	trans
cg01263901_SNORD114-13	0.000126043	0.000360392	0.638887602	0.638887602	trans
cg26846747_MRM2	0.000126046	0.000360392	0.677965515	0.677965515	trans
cg18343899_SNORD115-24	0.000126049	0.000360392	-0.868627767	0.868627767	trans
cg22843488_CD37	0.00012605	0.000360392	-0.627307261	0.627307261	trans
cg10894164_SLC38A6	0.00012605	0.000360392	0.694664889	0.694664889	trans
cg06042259_MTND4LP30	0.000126051	0.000360392	0.677007402	0.677007402	trans
cg27036347_RUNDC3A	0.000126053	0.000360392	0.761177195	0.761177195	trans
cg04866029_BPIFB3	0.000126053	0.000360392	-0.652104246	0.652104246	trans
cg08172177_RNA5SP127	0.000126054	0.000360392	-0.77018208	0.77018208	trans
cg08172177_RNA5SP150	0.000126054	0.000360392	-0.77018208	0.77018208	trans
cg08172177_RNU6-333P	0.000126054	0.000360392	-0.77018208	0.77018208	trans
cg08172177_LINC00388	0.000126054	0.000360392	-0.77018208	0.77018208	trans
cg08172177_RNU6-1131P	0.000126054	0.000360392	-0.77018208	0.77018208	trans
cg10100831_KERA	0.000126054	0.000360392	-0.639475356	0.639475356	trans
cg07096305_DDX17	0.000126054	0.000360392	0.679859565	0.679859565	trans
cg04837653_RPS24P6	0.000126056	0.000360393	-0.684155761	0.684155761	trans
cg20375654_BCL2L2	0.000126057	0.000360393	0.705365075	0.705365075	trans
cg08018007_TK1	0.000126057	0.000360393	-0.74355139	0.74355139	trans
cg15006082_TTC6	0.000126063	0.000360407	0.683854513	0.683854513	trans
cg02931783_PA2G4P4	0.000126064	0.000360407	0.670254907	0.670254907	trans
cg04000274_SNRPGP11	0.000126066	0.000360413	-0.957346963	0.957346963	trans
cg18668020_TRAJ61	0.00012607	0.00036042	-0.795574945	0.795574945	trans
cg13668180_APOE	0.000126072	0.000360421	-0.690833236	0.690833236	trans
cg16442814_LINC01681	0.000126072	0.000360421	-0.674629028	0.674629028	trans
cg09177248_GNG12-AS1	0.000126073	0.000360421	0.880998768	0.880998768	trans
cg08143343_BET1-AS1	0.000126074	0.000360423	0.671942509	0.671942509	trans
cg12067981_RNA5S11	0.000126075	0.000360424	0.634632801	0.634632801	trans
cg10115321_RPS4XP2	0.000126077	0.000360425	-0.676115122	0.676115122	trans
cg00840990_RPS3AP39	0.000126079	0.000360428	0.669872147	0.669872147	trans
cg02443896_KAZN-AS1	0.00012608	0.000360429	0.66185314	0.66185314	trans
cg00607058_MTCO2P34	0.000126083	0.000360437	0.681031307	0.681031307	trans
cg16218562_NCCRP1	0.000126085	0.000360439	0.672194743	0.672194743	trans
cg27069691_PPP2R2DP1	0.000126088	0.000360439	0.754326887	0.754326887	trans
cg02909688_KLK4	0.000126091	0.000360439	0.700634917	0.700634917	trans
cg19349362_RNU6-663P	0.000126092	0.000360439	0.698552082	0.698552082	trans
cg19349362_RN7SKP162	0.000126092	0.000360439	0.698552082	0.698552082	trans
cg19349362_LINC00349	0.000126092	0.000360439	0.698552082	0.698552082	trans
cg19349362_LINC00383	0.000126092	0.000360439	0.698552082	0.698552082	trans
cg19349362_LINC02337	0.000126092	0.000360439	0.698552082	0.698552082	trans
cg19349362_CETN1	0.000126092	0.000360439	0.698552082	0.698552082	trans
cg21316771_HMGN2P7	0.000126093	0.00036044	-0.837224981	0.837224981	trans
cg01178818_C6	0.000126094	0.000360442	0.637919183	0.637919183	trans
cg22272840_GK2	0.0001261	0.000360455	-0.663547806	0.663547806	trans
cg15775815_MIR548F3	0.000126101	0.000360456	0.677492856	0.677492856	trans
cg09397592_LINC02806	0.000126105	0.000360465	0.66837696	0.66837696	trans
cg26668221_CHCHD4P4	0.000126107	0.000360465	0.689161638	0.689161638	trans
cg25323530_TBC1D28	0.000126107	0.000360465	-1.067710363	1.067710363	trans
cg05884880_SERPINA9	0.000126108	0.000360465	-0.639366249	0.639366249	trans
cg09926728_RNA5SP188	0.000126108	0.000360465	0.655722098	0.655722098	trans
cg25271009_RNU6-642P	0.000126126	0.000360515	-2.225810518	2.225810518	trans
cg02443589_TRPV3	0.000126129	0.000360519	0.663974973	0.663974973	trans
cg04954144_RNF14P4	0.000126132	0.000360527	0.673670574	0.673670574	trans
cg02792740_LMBR1	0.000126133	0.000360528	0.669149028	0.669149028	trans
cg12438392_OR10J3	0.000126137	0.000360533	0.723693178	0.723693178	trans
cg02917143_FGF8	0.000126137	0.000360533	-0.734138705	0.734138705	trans
cg08877853_GIP	0.000126139	0.000360537	-0.681560966	0.681560966	trans
cg15066991_RPS29P14	0.000126141	0.000360539	1.558628031	1.558628031	trans
cg10160570_RPS3AP11	0.000126142	0.000360539	0.649693033	0.649693033	trans
cg02271560_LINC02663	0.000126146	0.00036055	-0.707609616	0.707609616	trans
cg09621868_TBC1D3P4	0.000126149	0.000360557	-0.69130739	0.69130739	trans
cg07096305_TENT2	0.000126153	0.000360565	0.661781685	0.661781685	trans
cg23461216_KCNQ2	0.000126156	0.00036057	0.770688394	0.770688394	trans
cg00859434_OR52B5P	0.000126157	0.00036057	0.704463261	0.704463261	trans
cg15476410_RNU6-1026P	0.000126158	0.000360573	0.797156203	0.797156203	trans
cg08818130_SNX2P2	0.000126162	0.000360581	-0.987203905	0.987203905	trans
cg08534653_KIAA1671-AS1	0.000126167	0.000360594	0.696455641	0.696455641	trans
cg08021780_RPL23AP54	0.000126168	0.000360594	-0.739601808	0.739601808	trans
cg05669210_RNU6ATAC30P	0.000126171	0.000360598	3.271707192	3.271707192	trans
cg17295281_RNU6-1249P	0.000126171	0.000360598	0.671687383	0.671687383	trans
cg16490124_SNORD114-1	0.000126172	0.000360599	0.689573455	0.689573455	trans
cg21149260_CDK2AP2P2	0.000126177	0.000360609	-0.889949159	0.889949159	trans
cg24675557_NPM1P11	0.000126184	0.000360627	-0.671757311	0.671757311	trans
cg12282100_TRIM26BP	0.000126185	0.000360627	1.198660915	1.198660915	trans
cg02792740_ETFRF1	0.000126193	0.000360646	0.678586799	0.678586799	trans
cg23289024_HSP90AA5P	0.000126193	0.000360646	0.673572154	0.673572154	trans
cg01240583_RGS1	0.000126194	0.000360646	0.626834607	0.626834607	trans
cg10894164_ITGB2	0.000126196	0.000360648	-0.683857287	0.683857287	trans
cg03741498_SMCR5	0.000126197	0.000360649	0.690491132	0.690491132	trans
cg11567268_PRR27	0.000126201	0.000360657	-0.715663675	0.715663675	trans
cg22646074_RAD52	0.000126201	0.000360657	0.71592642	0.71592642	trans
cg26482585_SPART-AS1	0.000126202	0.000360657	0.790988309	0.790988309	trans
cg05166317_KRTAP2-3	0.000126203	0.000360657	-0.855764132	0.855764132	trans
cg05226335_DMBT1L1	0.000126211	0.000360679	0.649003364	0.649003364	trans
cg14460215_OR4S1	0.000126215	0.000360687	-0.649817536	0.649817536	trans
cg07474672_ACTBL2	0.000126216	0.000360687	-0.703490847	0.703490847	trans
cg22108143_CCNA1	0.000126217	0.000360688	-0.895260704	0.895260704	trans
cg20725662_PRSS40B	0.000126225	0.000360709	-0.695043586	0.695043586	trans
cg26573961_FBXL7	0.000126229	0.000360718	0.745433579	0.745433579	trans
cg05672380_WDR4P2	0.000126231	0.000360719	0.684032217	0.684032217	trans
cg20225678_SLC22A25	0.000126231	0.000360719	-0.746830164	0.746830164	trans
cg22314643_OR6W1P	0.000126234	0.000360722	-0.635361899	0.635361899	trans
cg04015129_RN7SKP59	0.000126234	0.000360722	-0.884855396	0.884855396	trans
cg22656247_RFX6	0.000126236	0.000360726	-0.776095544	0.776095544	trans
cg21229317_SNORA80A	0.00012624	0.000360734	0.676217469	0.676217469	trans
cg06640776_RN7SL83P	0.000126243	0.000360741	0.691967993	0.691967993	trans
cg19703425_IGLV2-23	0.000126248	0.00036075	-0.985329624	0.985329624	trans
cg20046668_LTB4R2	0.000126248	0.00036075	0.681745247	0.681745247	trans
cg02493602_SNORD114-7	0.000126249	0.000360752	0.652075156	0.652075156	trans
cg14641472_SNORD115-22	0.00012625	0.000360752	0.684377113	0.684377113	trans
cg07543199_PBX1-AS1	0.000126251	0.000360754	0.806287327	0.806287327	trans
cg05660893_LINC01757	0.000126252	0.000360754	-0.704060125	0.704060125	trans
cg11731414_ECE2	0.00012626	0.000360773	-0.711028344	0.711028344	trans
cg14084042_CHMP1AP1	0.00012627	0.000360798	-0.69370627	0.69370627	trans
cg07390647_IGKV2D-26	0.000126271	0.000360798	0.597248661	0.597248661	trans
cg12607106_DROSHA	0.000126271	0.000360798	0.982826021	0.982826021	trans
cg12701888_BNIP3P42	0.000126273	0.000360801	0.706686155	0.706686155	trans
cg09713834_SLC25A27	0.000126276	0.000360802	0.689338976	0.689338976	trans
cg02105002_MXRA7P1	0.000126277	0.000360802	0.693724095	0.693724095	trans
cg07320976_RNA5SP467	0.000126278	0.000360802	0.684786336	0.684786336	trans
cg07814977_TFAP2E-AS1	0.000126278	0.000360802	-0.716510776	0.716510776	trans
cg11216917_RPS27P22	0.000126278	0.000360802	0.670013101	0.670013101	trans
cg16802137_DNMT3AP1	0.000126279	0.000360802	0.684650864	0.684650864	trans
cg24588582_EEF1A1P12	0.00012628	0.000360802	-0.753674125	0.753674125	trans
cg15099537_MYH2	0.000126282	0.000360804	-0.648962422	0.648962422	trans
cg00306267_SERPINB11	0.000126286	0.000360813	0.792986625	0.792986625	trans
cg26474203_LINC00424	0.000126287	0.000360814	-0.698603819	0.698603819	trans
cg10625365_TNFRSF17	0.000126288	0.000360814	0.722399022	0.722399022	trans
cg07048094_FAM138C	0.000126292	0.000360825	-0.79291625	0.79291625	trans
cg00393585_SNORD114-7	0.000126293	0.000360825	0.654511502	0.654511502	trans
cg22114242_SMCR5	0.000126295	0.000360826	0.701139038	0.701139038	trans
cg14924064_GIPC3	0.000126295	0.000360826	0.616826007	0.616826007	trans
cg14368276_RNA5SP478	0.000126299	0.000360835	0.644407075	0.644407075	trans
cg07405255_CDK7	0.000126302	0.000360841	-0.784971445	0.784971445	trans
cg18825221_SPART-AS1	0.000126303	0.000360841	0.658500375	0.658500375	trans
cg07558734_LPO	0.000126304	0.000360842	-0.710387006	0.710387006	trans
cg23209353_EDRF1	0.000126305	0.000360843	0.690681611	0.690681611	trans
cg09640447_HLA-DQB2	0.000126306	0.000360844	-0.641968903	0.641968903	trans
cg06528803_IGKV6D-41	0.000126309	0.000360848	-0.688030341	0.688030341	trans
cg16920882_MIR1261	0.000126309	0.000360848	-0.679725732	0.679725732	trans
cg18067069_OR10V1	0.000126312	0.000360852	-0.642649915	0.642649915	trans
cg14703829_PNPLA1	0.000126316	0.000360861	0.644364398	0.644364398	trans
cg06103928_CCDC63	0.000126319	0.000360867	-1.386982526	1.386982526	trans
cg05140703_DCAF4L2	0.000126321	0.000360871	-0.623018141	0.623018141	trans
cg07154254_STUM	0.000126331	0.000360895	0.652450511	0.652450511	trans
cg25102279_LINC00328-2P	0.000126331	0.000360895	0.668787317	0.668787317	trans
cg08548734_ZNF33BP1	0.000126333	0.000360898	0.675912151	0.675912151	trans
cg20237815_LMO7DN	0.000126334	0.000360898	0.655741098	0.655741098	trans
cg02510185_CALM2P4	0.000126338	0.000360906	-0.771880664	0.771880664	trans
cg04431059_MTATP8P2	0.000126338	0.000360906	0.646585686	0.646585686	trans
cg12861945_IGLC3	0.00012634	0.000360907	0.64381214	0.64381214	trans
cg08509907_MIR1202	0.000126341	0.000360907	-0.665869825	0.665869825	trans
cg08118417_STUM	0.000126342	0.000360907	0.654129004	0.654129004	trans
cg17542751_MIR548F3	0.000126344	0.000360907	0.671456037	0.671456037	trans
cg09563940_SORCS3	0.000126344	0.000360907	0.70393617	0.70393617	trans
cg10358421_HCAR2	0.000126345	0.000360907	0.672978343	0.672978343	trans
cg04921068_LINC02806	0.000126345	0.000360907	0.663107822	0.663107822	trans
cg12466613_PSAT1P4	0.000126345	0.000360907	-0.565991215	0.565991215	trans
cg15440402_LINC01166	0.000126349	0.000360914	-0.756737969	0.756737969	trans
cg07615839_DLX2	0.000126349	0.000360914	0.645073588	0.645073588	trans
cg24305584_S1PR3	0.000126351	0.000360916	-0.663246051	0.663246051	trans
cg14313932_FRG2FP	0.000126358	0.000360929	-0.630415385	0.630415385	trans
cg08481336_RPS3AP39	0.000126358	0.000360929	0.671833045	0.671833045	trans
cg23224396_FAM86B1	0.000126358	0.000360929	0.713822731	0.713822731	trans
cg05201777_RN7SKP26	0.00012636	0.000360933	-0.710414623	0.710414623	trans
cg25337414_C19orf18	0.000126365	0.000360943	0.685939815	0.685939815	trans
cg24767368_SLC25A27	0.000126367	0.000360947	0.666659024	0.666659024	trans
cg09603381_PRSS48	0.000126367	0.000360947	0.664998997	0.664998997	trans
cg25938960_LINC02032	0.000126368	0.000360947	-0.786198962	0.786198962	trans
cg05660893_MIR103A2	0.00012637	0.000360949	-0.708759131	0.708759131	trans
cg14924064_SNORD121B	0.000126375	0.000360961	0.668921262	0.668921262	trans
cg20692464_ILDR2	0.000126378	0.000360968	-0.92996252	0.92996252	trans
cg22821472_CXCL5	0.000126379	0.000360968	0.639739495	0.639739495	trans
cg09311594_SHISA6	0.00012638	0.000360969	0.673210329	0.673210329	trans
cg22844925_COL13A1	0.000126384	0.000360974	0.683641764	0.683641764	trans
cg19101186_MIR548F3	0.000126384	0.000360974	0.658015392	0.658015392	trans
cg15302968_OR5M4P	0.000126384	0.000360974	-0.685733886	0.685733886	trans
cg18027157_ATP1A1-AS1	0.000126386	0.000360977	0.657577781	0.657577781	trans
cg06345712_SLC22A7	0.000126387	0.000360977	0.631856393	0.631856393	trans
cg09024023_LINC00408	0.000126395	0.000360994	0.619155496	0.619155496	trans
cg26318251_RNA5SP126	0.000126395	0.000360994	0.654253447	0.654253447	trans
cg13969584_SNORA60	0.000126398	0.000361002	0.74767544	0.74767544	trans
cg07917878_ZNF519	0.0001264	0.000361004	0.797704889	0.797704889	trans
cg09996633_DEFB126	0.000126408	0.000361025	-0.711059076	0.711059076	trans
cg02792740_TMPRSS11D	0.000126409	0.000361026	0.6620065	0.6620065	trans
cg04425604_RN7SL477P	0.000126414	0.000361037	-0.645859818	0.645859818	trans
cg20227471_RPL10AP5	0.000126416	0.00036104	-0.633371547	0.633371547	trans
cg13835843_PRDX3P4	0.000126417	0.000361041	0.665254277	0.665254277	trans
cg02514711_LINC00905	0.000126421	0.000361051	-1.399597233	1.399597233	trans
cg08941533_PIRT	0.000126424	0.000361057	0.680444437	0.680444437	trans
cg19632822_RNU6-1077P	0.000126429	0.000361068	0.673479426	0.673479426	trans
cg26598859_HRH4	0.00012643	0.000361069	-1.18707386	1.18707386	trans
cg17106653_LUC7L	0.000126432	0.000361072	0.783743111	0.783743111	trans
cg15897435_KIRREL2	0.000126434	0.000361077	-0.649884692	0.649884692	trans
cg20695805_LINC02770	0.000126436	0.000361077	0.649489441	0.649489441	trans
cg25102279_TNR-IT1	0.000126438	0.00036108	0.679367572	0.679367572	trans
cg25131461_MEP1AP4	0.000126439	0.00036108	-0.795937591	0.795937591	trans
cg08426938_RNU6-213P	0.000126439	0.00036108	-0.64181884	0.64181884	trans
cg23322676_GALP	0.00012644	0.000361081	-0.77212328	0.77212328	trans
cg08698035_RNA5SP299	0.000126447	0.000361097	-0.729179436	0.729179436	trans
cg07825114_KRTAP13-2	0.000126453	0.000361102	1.149468662	1.149468662	trans
cg22491001_MBD3L1	0.000126453	0.000361102	0.635087417	0.635087417	trans
cg27324576_NDUFS5P3	0.000126454	0.000361102	-0.677190181	0.677190181	trans
cg27324576_RPL7P13	0.000126454	0.000361102	-0.677190181	0.677190181	trans
cg27324576_MED15P5	0.000126454	0.000361102	-0.677190181	0.677190181	trans
cg27324576_NUP210P2	0.000126454	0.000361102	-0.677190181	0.677190181	trans
cg27324576_LINC02540	0.000126454	0.000361102	-0.677190181	0.677190181	trans
cg26031613_NDUFA5P4	0.000126458	0.00036111	0.878036432	0.878036432	trans
cg14641472_MIR548XHG	0.000126459	0.000361111	0.682398804	0.682398804	trans
cg01510218_HMGA2-AS1	0.000126461	0.000361112	0.687162255	0.687162255	trans
cg21059060_SGCA	0.000126461	0.000361112	0.651372699	0.651372699	trans
cg21078196_SLC25A3P1	0.000126462	0.000361112	-0.789939166	0.789939166	trans
cg08616465_RNU6-169P	0.000126463	0.000361114	-0.633747385	0.633747385	trans
cg11700584_MTND2P28	0.000126468	0.000361125	0.658767518	0.658767518	trans
cg20911165_TAS2R9	0.000126469	0.000361125	-0.70853643	0.70853643	trans
cg09850372_WEE2	0.00012647	0.000361126	0.67307855	0.67307855	trans
cg01660000_MTND6P24	0.000126473	0.000361131	-0.693975943	0.693975943	trans
cg05204104_OR13D1	0.000126475	0.000361132	0.684224577	0.684224577	trans
cg21840153_DNMT3AP1	0.000126476	0.000361132	0.685375267	0.685375267	trans
cg19687532_RPS26P5	0.000126479	0.000361132	-0.649314499	0.649314499	trans
cg21106418_POM121L9P	0.000126479	0.000361132	0.750748989	0.750748989	trans
cg05103573_TOMM20P1	0.00012648	0.000361132	-0.797660968	0.797660968	trans
cg24578004_IGLV3-19	0.000126481	0.000361132	-0.625722078	0.625722078	trans
cg02566953_RNU6-281P	0.000126481	0.000361132	-0.74129728	0.74129728	trans
cg02566953_LINC02632	0.000126481	0.000361132	-0.74129728	0.74129728	trans
cg02566953_OR4C6	0.000126481	0.000361132	-0.74129728	0.74129728	trans
cg02566953_PPIAP24	0.000126481	0.000361132	-0.74129728	0.74129728	trans
cg12349317_SPART-AS1	0.000126491	0.000361158	0.67672135	0.67672135	trans
cg19938179_KRTAP20-2	0.000126492	0.000361158	0.600878805	0.600878805	trans
cg00013374_PRICKLE2-AS3	0.000126494	0.000361162	0.70142826	0.70142826	trans
cg11016764_SLC38A2	0.000126499	0.000361174	0.659271932	0.659271932	trans
cg15011734_REN	0.000126502	0.000361178	0.665163212	0.665163212	trans
cg10141352_CRNN	0.000126503	0.000361178	0.631153662	0.631153662	trans
cg00397859_SLC25A27	0.000126504	0.00036118	0.674623057	0.674623057	trans
cg08877853_MMD2	0.000126507	0.000361183	-0.684153442	0.684153442	trans
cg12877532_SNX18	0.000126507	0.000361183	-0.694103493	0.694103493	trans
cg17106653_EIF4A2P2	0.000126508	0.000361185	0.798353693	0.798353693	trans
cg19678863_GSTM2P1	0.00012651	0.000361189	0.673714605	0.673714605	trans
cg02792740_LPCAT2	0.000126513	0.000361194	0.667239308	0.667239308	trans
cg26573961_PAQR5	0.000126518	0.000361206	0.72687976	0.72687976	trans
cg07048094_MIR548J	0.000126521	0.000361212	-0.810155322	0.810155322	trans
cg27651003_ATP6V0E1P3	0.000126523	0.000361215	0.651368394	0.651368394	trans
cg14339668_TRBV7-1	0.000126531	0.000361235	-0.632578147	0.632578147	trans
cg01762663_RNU6-401P	0.000126532	0.000361235	-0.702840228	0.702840228	trans
cg19234089_RN7SKP170	0.000126535	0.000361237	-0.889435084	0.889435084	trans
cg02399049_MYLK4	0.000126535	0.000361237	0.664432639	0.664432639	trans
cg05588396_AGXT	0.000126538	0.000361237	-0.698674327	0.698674327	trans
cg10866131_PRR23C	0.000126538	0.000361237	0.65239224	0.65239224	trans
cg10866131_TRIM64EP	0.000126538	0.000361237	0.65239224	0.65239224	trans
cg10866131_RPS29P27	0.000126538	0.000361237	0.65239224	0.65239224	trans
cg10866131_RNU6-371P	0.000126538	0.000361237	0.65239224	0.65239224	trans
cg04362096_LINC01264	0.000126542	0.000361245	0.623497809	0.623497809	trans
cg14369518_OR52B4	0.000126544	0.000361249	-0.737199182	0.737199182	trans
cg10499042_MRPL35P2	0.000126545	0.000361249	-0.803758922	0.803758922	trans
cg17106653_RPL6P24	0.000126548	0.000361255	0.784447719	0.784447719	trans
cg12819608_KAZN-AS1	0.000126556	0.000361277	0.641875117	0.641875117	trans
cg18805621_PIN1P1	0.000126562	0.000361291	0.662458156	0.662458156	trans
cg03958058_SLCO5A1	0.000126564	0.000361292	-0.668860771	0.668860771	trans
cg08475245_BPIFB3	0.000126564	0.000361292	-0.631415084	0.631415084	trans
cg02019090_HTR3C2P	0.000126565	0.000361292	0.680811562	0.680811562	trans
cg24315340_RPL7P4	0.000126574	0.000361315	0.68389822	0.68389822	trans
cg01510218_RNU5E-9P	0.000126575	0.000361317	0.663090173	0.663090173	trans
cg08936603_DGLUCY	0.000126578	0.000361323	-0.688571788	0.688571788	trans
cg25958241_HELT	0.00012658	0.000361325	-0.691788262	0.691788262	trans
cg00325112_TPSB2	0.000126585	0.000361337	-0.708771504	0.708771504	trans
cg15630394_ZFPM2	0.000126587	0.000361338	-0.69470035	0.69470035	trans
cg09817248_ZDHHC20P2	0.000126587	0.000361338	2.12576165	2.12576165	trans
cg00693004_GUSBP6	0.000126589	0.000361343	-0.795380542	0.795380542	trans
cg04337937_TPSAB1	0.000126594	0.000361352	0.625033336	0.625033336	trans
cg03440588_HMGN2P8	0.000126595	0.000361352	0.670818549	0.670818549	trans
cg10141352_LINC01141	0.000126595	0.000361352	0.634773038	0.634773038	trans
cg09736391_HSP90AA5P	0.000126597	0.000361354	0.807437265	0.807437265	trans
cg01373687_MTCO1P8	0.000126597	0.000361354	2.052226365	2.052226365	trans
cg13934046_KCNN1	0.000126602	0.000361363	-0.700077454	0.700077454	trans
cg24412958_DISP3	0.000126602	0.000361363	-0.639740815	0.639740815	trans
cg22843797_OTOG	0.000126605	0.000361366	0.696422229	0.696422229	trans
cg07416455_IGHD3-10	0.000126605	0.000361366	-0.690018772	0.690018772	trans
cg16673286_OR8D4	0.000126606	0.000361366	0.644961561	0.644961561	trans
cg24149247_ASH1L-IT1	0.000126609	0.000361371	0.684369418	0.684369418	trans
cg01413054_KAZN-AS1	0.00012661	0.000361372	0.649149665	0.649149665	trans
cg24118983_PLA2G2A	0.000126613	0.00036138	-0.635059638	0.635059638	trans
cg24728770_SMOC1	0.000126614	0.00036138	0.667140816	0.667140816	trans
cg13490971_RNU6-160P	0.000126618	0.000361387	0.639849448	0.639849448	trans
cg07463103_COX4I2	0.000126618	0.000361387	0.708853418	0.708853418	trans
cg12513911_VPS25P1	0.000126619	0.000361387	0.843443411	0.843443411	trans
cg10548700_LINC01400	0.00012662	0.000361387	0.62644488	0.62644488	trans
cg19593182_SEC62-AS1	0.000126621	0.000361387	0.912528063	0.912528063	trans
cg03513472_RPL21P129	0.000126622	0.000361389	0.71965017	0.71965017	trans
cg17390106_RNU6-787P	0.000126627	0.0003614	0.676597155	0.676597155	trans
cg05901128_SNRPFP4	0.000126632	0.000361412	0.694556045	0.694556045	trans
cg07959046_BIRC7	0.000126636	0.000361422	-0.736267044	0.736267044	trans
cg27042091_SLC25A35	0.000126638	0.000361424	0.740034718	0.740034718	trans
cg23093741_SNX18P8	0.000126644	0.000361438	0.673907188	0.673907188	trans
cg14038695_ZMYM4-AS1	0.000126646	0.000361443	0.713321392	0.713321392	trans
cg11083638_MIR1-1HG	0.000126667	0.000361498	0.781666516	0.781666516	trans
cg11893511_RNU6-949P	0.00012667	0.000361498	-0.632544876	0.632544876	trans
cg11893511_OR6C65	0.00012667	0.000361498	-0.632544876	0.632544876	trans
cg11893511_RPL22P20	0.00012667	0.000361498	-0.632544876	0.632544876	trans
cg11893511_CNN2P7	0.00012667	0.000361498	-0.632544876	0.632544876	trans
cg11824316_RNU6-48P	0.000126671	0.000361498	0.677786073	0.677786073	trans
cg10801331_RPS6P20	0.000126674	0.000361507	-1.337671399	1.337671399	trans
cg17735372_IRAG2	0.000126675	0.000361507	-0.857393265	0.857393265	trans
cg07096305_CREG1	0.000126679	0.000361514	0.642579983	0.642579983	trans
cg02736186_MUC3A	0.000126679	0.000361514	-0.711010828	0.711010828	trans
cg09841631_TRAV20	0.000126681	0.000361516	-0.692833579	0.692833579	trans
cg11286989_MTCO3P12	0.000126682	0.000361516	0.551690282	0.551690282	trans
cg12349933_HELT	0.000126683	0.000361516	-0.89164764	0.89164764	trans
cg26594488_RN7SL60P	0.00012669	0.000361533	0.680460859	0.680460859	trans
cg21110711_SLC46A1	0.000126692	0.000361537	0.666775005	0.666775005	trans
cg15412826_RBM15-AS1	0.000126697	0.000361549	-0.750197048	0.750197048	trans
cg27036347_OR1D2	0.000126703	0.000361565	0.779350949	0.779350949	trans
cg07743204_DEFB130B	0.000126708	0.00036157	-0.673274631	0.673274631	trans
cg07743204_DEFB130A	0.000126708	0.00036157	-0.673274631	0.673274631	trans
cg04820440_RPL31P1	0.000126708	0.00036157	-1.055662179	1.055662179	trans
cg27210166_KCNJ1	0.000126709	0.00036157	0.667854508	0.667854508	trans
cg07474672_MAP10	0.000126709	0.00036157	-0.705055305	0.705055305	trans
cg24728770_RPS15AP25	0.000126711	0.00036157	-0.663438889	0.663438889	trans
cg00052482_AZGP1P2	0.000126711	0.00036157	-0.671007228	0.671007228	trans
cg13168050_CD27	0.000126712	0.00036157	-0.649843475	0.649843475	trans
cg25381017_LINC01264	0.000126716	0.000361575	0.626585241	0.626585241	trans
cg05199755_LINC01874	0.000126716	0.000361575	0.652614017	0.652614017	trans
cg05199755_RNA5SP89	0.000126716	0.000361575	0.652614017	0.652614017	trans
cg05199755_SNORD32B	0.000126716	0.000361575	0.652614017	0.652614017	trans
cg19675272_ARHGEF10	0.00012672	0.00036158	0.701192953	0.701192953	trans
cg04000274_TMEM244	0.00012672	0.00036158	-0.985063787	0.985063787	trans
cg07470570_SLC25A27	0.000126728	0.000361594	0.676907563	0.676907563	trans
cg17158894_TOX2	0.000126728	0.000361594	-0.796562332	0.796562332	trans
cg24736412_RPS3AP39	0.000126729	0.000361594	0.674460577	0.674460577	trans
cg17400905_VN1R25P	0.000126731	0.000361594	0.596499	0.596499	trans
cg22166914_SLC25A1P3	0.000126731	0.000361594	-0.883970596	0.883970596	trans
cg04544994_HSPE1P25	0.000126731	0.000361594	0.696087993	0.696087993	trans
cg23608297_LINC01827	0.000126732	0.000361594	-0.618384496	0.618384496	trans
cg02232418_SNAP91	0.000126734	0.000361594	0.76390694	0.76390694	trans
cg01780009_BACH2	0.000126736	0.000361594	0.655770196	0.655770196	trans
cg14464852_LINC02790	0.000126737	0.000361594	0.66621654	0.66621654	trans
cg14464852_LCE2A	0.000126737	0.000361594	0.66621654	0.66621654	trans
cg14464852_LINC00606	0.000126737	0.000361594	0.66621654	0.66621654	trans
cg14464852_RNY4P28	0.000126737	0.000361594	0.66621654	0.66621654	trans
cg04665049_RPL3P3	0.000126738	0.000361594	0.668851167	0.668851167	trans
cg15970640_HELT	0.000126745	0.000361614	-0.665211816	0.665211816	trans
cg16652920_COLQ	0.000126746	0.000361614	-0.657521226	0.657521226	trans
cg17593097_ANKRD26P3	0.000126748	0.000361616	0.667825785	0.667825785	trans
cg22827210_CALR4P	0.00012675	0.000361621	0.724804444	0.724804444	trans
cg10856455_SLC6A17-AS1	0.000126751	0.000361621	0.698912412	0.698912412	trans
cg12156661_RPL39P31	0.000126755	0.000361628	1.048030847	1.048030847	trans
cg07718055_ASB14	0.000126756	0.000361628	0.667981796	0.667981796	trans
cg07244649_POTEF	0.000126756	0.000361628	-3.233319847	3.233319847	trans
cg02426343_NACAD	0.000126757	0.000361628	-0.689367918	0.689367918	trans
cg05264324_ARPC3P2	0.000126766	0.00036165	0.700262299	0.700262299	trans
cg11119525_ALDOAP2	0.000126766	0.00036165	-0.667871095	0.667871095	trans
cg04544994_MIR1262	0.000126768	0.000361653	0.687841796	0.687841796	trans
cg11002721_RNY4P9	0.00012677	0.000361655	-0.965839044	0.965839044	trans
cg05413258_PKD1P2	0.000126771	0.000361655	-0.692129696	0.692129696	trans
cg06052255_GPR35	0.000126776	0.000361666	-0.658416283	0.658416283	trans
cg14484356_PTGDR2	0.000126776	0.000361666	0.645494116	0.645494116	trans
cg14424070_LPO	0.000126777	0.000361666	0.685825326	0.685825326	trans
cg14054162_FAM135B	0.000126781	0.000361676	-0.747007299	0.747007299	trans
cg02792740_TASOR2	0.000126783	0.000361679	0.683184655	0.683184655	trans
cg03433870_RNU6-1065P	0.000126791	0.000361698	0.700723849	0.700723849	trans
cg27371456_HOMER2	0.000126793	0.0003617	0.643867576	0.643867576	trans
cg08438705_DPP10-AS3	0.000126793	0.0003617	-0.811343443	0.811343443	trans
cg02426343_KIF5C	0.000126794	0.000361701	-0.675899619	0.675899619	trans
cg25905192_VIPR1	0.000126801	0.000361719	0.6957688	0.6957688	trans
cg12377084_CNOT4P1	0.000126809	0.000361738	0.754866272	0.754866272	trans
cg17400905_DSCAM-AS1	0.000126812	0.000361744	0.71409841	0.71409841	trans
cg13543544_RNA5SP194	0.000126816	0.000361754	0.683382616	0.683382616	trans
cg10893132_HMGN2P7	0.000126818	0.000361757	-0.707447887	0.707447887	trans
cg18955295_HERC2P9	0.000126822	0.000361766	0.764766547	0.764766547	trans
cg16140565_RPS4XP7	0.000126823	0.000361766	0.691753524	0.691753524	trans
cg04758826_RPSAP48	0.000126828	0.00036178	-0.97248166	0.97248166	trans
cg02792740_RXYLT1	0.000126831	0.000361784	0.677795008	0.677795008	trans
cg19113840_PPIAP74	0.000126833	0.000361786	0.67209687	0.67209687	trans
cg12931756_RNA5SP263	0.000126834	0.000361786	-0.675632924	0.675632924	trans
cg02831300_ATP5F1AP8	0.000126845	0.000361816	0.677205831	0.677205831	trans
cg17218510_MAPT	0.000126847	0.000361817	-0.617113255	0.617113255	trans
cg05639937_MIR941-2	0.000126849	0.000361822	-0.767601135	0.767601135	trans
cg25053413_RNA5SP235	0.00012685	0.000361822	0.665980726	0.665980726	trans
cg08482536_SNORD42B	0.000126852	0.000361826	0.678990963	0.678990963	trans
cg20491223_EPB41L3	0.000126853	0.000361826	-0.671538585	0.671538585	trans
cg00618271_RPL31P13	0.00012686	0.000361839	-0.718017122	0.718017122	trans
cg21369801_LINC01264	0.000126864	0.000361839	-0.644123338	0.644123338	trans
cg16542473_HAO2-IT1	0.000126865	0.000361839	-0.654804605	0.654804605	trans
cg16542473_CYCSP53	0.000126865	0.000361839	-0.654804605	0.654804605	trans
cg16542473_RPL5P15	0.000126865	0.000361839	-0.654804605	0.654804605	trans
cg16542473_OLIG3	0.000126865	0.000361839	-0.654804605	0.654804605	trans
cg16542473_TRIM77	0.000126865	0.000361839	-0.654804605	0.654804605	trans
cg16542473_MIR184	0.000126865	0.000361839	-0.654804605	0.654804605	trans
cg16542473_IGLV2-33	0.000126865	0.000361839	-0.654804605	0.654804605	trans
cg03395785_OR4S1	0.000126871	0.000361855	-0.633591533	0.633591533	trans
cg15471398_ZNF577	0.000126873	0.000361857	0.788863942	0.788863942	trans
cg00325112_ELFN2	0.000126875	0.00036186	-0.703318777	0.703318777	trans
cg02063485_IGHV3-38	0.000126878	0.000361865	0.646590957	0.646590957	trans
cg06817609_FAM163A	0.00012688	0.000361867	-0.752944307	0.752944307	trans
cg24030434_HMGA2-AS1	0.000126881	0.000361867	0.709788665	0.709788665	trans
cg01617955_RNU6-1065P	0.000126886	0.000361878	0.685850664	0.685850664	trans
cg19921829_WEE2	0.000126887	0.000361878	0.673088338	0.673088338	trans
cg06286292_CBX1P5	0.000126887	0.000361878	0.68106332	0.68106332	trans
cg05651489_FCF1P10	0.00012689	0.000361883	-0.656360832	0.656360832	trans
cg26804971_TRBV22OR9-2	0.000126892	0.000361883	-0.650916915	0.650916915	trans
cg26804971_RNU6-271P	0.000126892	0.000361883	-0.650916915	0.650916915	trans
cg08188698_OR52B5P	0.000126893	0.000361883	0.680397533	0.680397533	trans
cg18778196_RNU6-1065P	0.000126893	0.000361883	0.701651428	0.701651428	trans
cg04513703_LRRC38	0.000126899	0.000361893	-0.639021299	0.639021299	trans
cg04987232_RN7SKP93	0.000126899	0.000361893	0.665606128	0.665606128	trans
cg15612945_RNU6-746P	0.000126899	0.000361893	0.666815116	0.666815116	trans
cg02760915_HMGB1P45	0.000126904	0.000361904	0.649731866	0.649731866	trans
cg06909228_NPM1P11	0.000126905	0.000361905	0.707125772	0.707125772	trans
cg18180710_MIR3936HG	0.000126907	0.000361909	0.725125661	0.725125661	trans
cg04308328_RN7SL284P	0.000126915	0.000361923	0.683227766	0.683227766	trans
cg03654727_FXYD4	0.000126915	0.000361923	-0.683642011	0.683642011	trans
cg06846495_SPART-AS1	0.000126915	0.000361923	0.663305996	0.663305996	trans
cg11366701_RNU6-435P	0.000126917	0.000361923	0.678654973	0.678654973	trans
cg22656247_RPL7P4	0.000126917	0.000361923	0.777915704	0.777915704	trans
cg23422587_SRRM1P2	0.000126918	0.000361923	-0.641057085	0.641057085	trans
cg25486571_HMX1	0.000126918	0.000361923	-0.810668336	0.810668336	trans
cg07790896_RNU6-520P	0.000126922	0.000361927	0.757514292	0.757514292	trans
cg06779317_SGCG	0.000126922	0.000361927	0.87567797	0.87567797	trans
cg22280068_CDCA4P1	0.000126931	0.000361949	-0.66159445	0.66159445	trans
cg01373602_RN7SL150P	0.000126932	0.000361949	-0.66618217	0.66618217	trans
cg21415853_ARHGEF7-IT1	0.000126932	0.000361949	-0.63835369	0.63835369	trans
cg19592252_RNU6-1065P	0.000126934	0.000361951	0.703512301	0.703512301	trans
cg23021584_HSP90AA5P	0.000126941	0.000361966	0.661270026	0.661270026	trans
cg09223563_HMGN2P28	0.000126941	0.000361966	0.913312967	0.913312967	trans
cg12816748_NPY	0.000126941	0.000361966	0.65031975	0.65031975	trans
cg20313696_MIR138-1	0.000126944	0.000361966	-0.624226891	0.624226891	trans
cg21909391_SREK1IP1P1	0.000126945	0.000361966	0.700764856	0.700764856	trans
cg12652440_GSTO3P	0.000126947	0.000361966	-0.655964651	0.655964651	trans
cg17703391_PRDX3P4	0.000126949	0.000361966	0.661501319	0.661501319	trans
cg16655291_RNU6-663P	0.00012695	0.000361966	-0.729668293	0.729668293	trans
cg16655291_RN7SKP162	0.00012695	0.000361966	-0.729668293	0.729668293	trans
cg16655291_LINC00349	0.00012695	0.000361966	-0.729668293	0.729668293	trans
cg16655291_LINC00383	0.00012695	0.000361966	-0.729668293	0.729668293	trans
cg16655291_LINC02337	0.00012695	0.000361966	-0.729668293	0.729668293	trans
cg16655291_CETN1	0.00012695	0.000361966	-0.729668293	0.729668293	trans
cg08527204_IGHV1-3	0.000126952	0.00036197	0.93051418	0.93051418	trans
cg15713912_CENPCP1	0.000126955	0.000361977	0.670069341	0.670069341	trans
cg14409406_PYGO1	0.000126958	0.00036198	-0.671577631	0.671577631	trans
cg03371439_RPL37P4	0.000126958	0.00036198	-0.792248209	0.792248209	trans
cg13672736_TSPAN18	0.00012696	0.000361982	-0.701548166	0.701548166	trans
cg20966423_ARHGEF2-AS1	0.00012696	0.000361982	0.762650007	0.762650007	trans
cg08131310_RPL32P34	0.000126963	0.000361985	-0.667757021	0.667757021	trans
cg11341144_HNRNPA1P60	0.000126963	0.000361985	-0.657149425	0.657149425	trans
cg19703425_BHMT	0.000126965	0.000361987	-1.042293332	1.042293332	trans
cg11154349_RPL17P25	0.000126966	0.000361989	0.651947432	0.651947432	trans
cg06902555_RNU1-52P	0.000126968	0.000361991	-0.804935996	0.804935996	trans
cg16122815_RNU7-103P	0.000126973	0.000362002	-0.814149434	0.814149434	trans
cg09850372_NPM1P11	0.000126977	0.000362013	0.660192475	0.660192475	trans
cg01892452_DAAM2-AS1	0.000126978	0.000362013	0.663243328	0.663243328	trans
cg24903382_LRIT3	0.000126979	0.000362014	0.693992128	0.693992128	trans
cg00512739_USP12-AS1	0.000126987	0.000362035	0.679571398	0.679571398	trans
cg14054162_SLC24A5	0.000126988	0.000362035	-0.741844948	0.741844948	trans
cg09563600_SCART1	0.000126991	0.000362037	-0.617425938	0.617425938	trans
cg20315554_LINC01554	0.000126991	0.000362037	0.676083291	0.676083291	trans
cg18895972_SNORD17	0.000126993	0.000362042	0.683341843	0.683341843	trans
cg24267358_ASB14	0.000127	0.000362059	0.666096858	0.666096858	trans
cg23194886_IFNWP5	0.000127005	0.00036207	-0.677940192	0.677940192	trans
cg06716182_RNU6-1093P	0.000127005	0.00036207	0.680415724	0.680415724	trans
cg00926684_RSU1P3	0.000127011	0.000362083	-0.776651618	0.776651618	trans
cg05438378_LINC02519	0.000127012	0.000362083	0.682555867	0.682555867	trans
cg16080175_OTOG	0.000127012	0.000362083	-0.689406009	0.689406009	trans
cg08923338_ENPP7P2	0.000127017	0.000362093	0.636691715	0.636691715	trans
cg07331276_MIR1256	0.00012702	0.000362099	0.672935338	0.672935338	trans
cg17106653_RPL7P49	0.000127022	0.000362104	0.762820961	0.762820961	trans
cg05530351_PRDX3P4	0.000127023	0.000362104	0.667457263	0.667457263	trans
cg07216948_SCGB2A2	0.000127024	0.000362104	-0.698125601	0.698125601	trans
cg11202824_USP17L25	0.000127026	0.000362106	-0.675534209	0.675534209	trans
cg09798673_FXYD6P2	0.000127029	0.000362114	-0.665153875	0.665153875	trans
cg20695805_RNU6-526P	0.000127034	0.000362123	0.622087346	0.622087346	trans
cg25841491_CCDC82	0.000127034	0.000362123	0.948779997	0.948779997	trans
cg15961889_P3H2-AS1	0.000127036	0.000362127	0.716455104	0.716455104	trans
cg22006392_RNU6-95P	0.000127038	0.000362128	-0.65365463	0.65365463	trans
cg14122110_KCNE4	0.000127038	0.000362128	0.594752846	0.594752846	trans
cg19500098_MIR548E	0.000127041	0.000362133	0.689289424	0.689289424	trans
cg04549802_FFAR1	0.000127044	0.000362139	-0.778269296	0.778269296	trans
cg05324349_FLYWCH1P1	0.000127045	0.000362139	-0.788835911	0.788835911	trans
cg24913907_MCHR2-AS1	0.000127052	0.000362153	-0.696862147	0.696862147	trans
cg01348799_OR1J1	0.000127052	0.000362153	1.211166055	1.211166055	trans
cg16596598_LINC00200	0.000127053	0.000362153	0.780764847	0.780764847	trans
cg06747314_TLR10	0.000127053	0.000362153	-0.668787841	0.668787841	trans
cg07448055_PTPRK-AS1	0.000127058	0.000362163	0.731454976	0.731454976	trans
cg08426938_FUT9	0.000127058	0.000362163	-0.624489089	0.624489089	trans
cg26371471_LINC01116	0.000127061	0.000362169	0.673580337	0.673580337	trans
cg16055817_MIR938	0.000127062	0.00036217	0.655044213	0.655044213	trans
cg18251222_RPL34P17	0.00012707	0.00036219	-0.658047774	0.658047774	trans
cg07601093_SH3YL1	0.000127076	0.000362204	0.772325158	0.772325158	trans
cg15650664_RNY1P4	0.00012708	0.000362214	0.687270161	0.687270161	trans
cg23933723_RPL34P19	0.000127082	0.000362214	0.679523362	0.679523362	trans
cg03803610_RSRP1	0.000127082	0.000362214	0.713160704	0.713160704	trans
cg02892650_RNU5E-9P	0.000127099	0.00036226	0.695225484	0.695225484	trans
cg26277026_OR6E1P	0.000127106	0.000362274	0.661756625	0.661756625	trans
cg15029183_PCDHGC4	0.000127107	0.000362275	0.761066798	0.761066798	trans
cg04488703_RNU6-1135P	0.000127108	0.000362277	-0.713910471	0.713910471	trans
cg07410464_RPL12P45	0.000127109	0.000362277	-0.659118026	0.659118026	trans
cg20983125_GIMAP7	0.000127114	0.000362288	-0.635008475	0.635008475	trans
cg22098076_REXO1L1P	0.000127116	0.000362291	-0.678697832	0.678697832	trans
cg14513900_FABP7	0.000127117	0.000362291	0.632396829	0.632396829	trans
cg08157914_ZNF775-AS1	0.000127118	0.000362291	-1.250327503	1.250327503	trans
cg01828530_C19orf18	0.000127118	0.000362291	0.698385485	0.698385485	trans
cg21630843_PI16	0.000127121	0.000362296	-0.675986221	0.675986221	trans
cg20479210_RNU6-1071P	0.000127122	0.000362297	-0.655826086	0.655826086	trans
cg24767368_LINC02097	0.00012713	0.000362317	0.636280577	0.636280577	trans
cg12356249_RPL31P13	0.00012713	0.000362317	-1.801325146	1.801325146	trans
cg20470643_IPO7P2	0.000127133	0.000362321	0.669033021	0.669033021	trans
cg13926358_TP53I3	0.000127133	0.000362321	0.673413737	0.673413737	trans
cg07474672_HELLS	0.000127136	0.000362326	-0.706738715	0.706738715	trans
cg24078669_CNTNAP3B	0.000127141	0.000362337	0.750520853	0.750520853	trans
cg01915688_RNA5SP57	0.000127142	0.000362337	-0.760024008	0.760024008	trans
cg20252529_CD1D	0.000127142	0.000362337	-0.671539194	0.671539194	trans
cg13404427_RPSAP11	0.000127144	0.000362339	0.79184375	0.79184375	trans
cg12628550_WEE2	0.000127146	0.000362343	0.656433846	0.656433846	trans
cg23238869_SLC28A3	0.000127152	0.000362354	0.695429951	0.695429951	trans
cg02478793_ENHO	0.000127152	0.000362354	0.665936957	0.665936957	trans
cg18811157_SIM2	0.000127155	0.00036236	0.642228135	0.642228135	trans
cg16655291_TRAV8-7	0.000127156	0.00036236	0.734232375	0.734232375	trans
cg03378057_APCS	0.000127162	0.00036237	0.778493892	0.778493892	trans
cg13880275_PPM1K	0.000127163	0.00036237	-0.726813106	0.726813106	trans
cg09483607_RNU6-1304P	0.000127164	0.00036237	-0.691602903	0.691602903	trans
cg11500903_FBXL13	0.000127164	0.00036237	0.683721424	0.683721424	trans
cg24728770_USP6	0.000127164	0.00036237	-0.640599657	0.640599657	trans
cg06330497_GJE1	0.000127166	0.000362372	0.703311166	0.703311166	trans
cg14846514_KRBOX1	0.000127171	0.000362386	-0.82359944	0.82359944	trans
cg17633611_KAZN-AS1	0.000127177	0.000362398	0.659749072	0.659749072	trans
cg17653352_LINC00347	0.00012718	0.000362405	-0.741780243	0.741780243	trans
cg11002721_CXCL6	0.000127181	0.000362407	-0.940268257	0.940268257	trans
cg02673703_MRGPRE	0.000127184	0.000362412	-1.083028795	1.083028795	trans
cg01664727_EPB42	0.000127185	0.000362413	0.696410754	0.696410754	trans
cg21318603_ASS1P10	0.00012719	0.000362424	-0.683093204	0.683093204	trans
cg08823203_DBF4P1	0.000127191	0.000362425	0.661313859	0.661313859	trans
cg09964061_RNU6-1086P	0.000127195	0.000362431	0.669197168	0.669197168	trans
cg20599295_IGLV3-21	0.000127195	0.000362431	-0.628614952	0.628614952	trans
cg01024069_ZIC5	0.000127196	0.000362431	-0.650743796	0.650743796	trans
cg09248054_CENPNP1	0.000127197	0.000362431	0.735107072	0.735107072	trans
cg10552523_EZR-AS1	0.000127199	0.000362436	0.665601483	0.665601483	trans
cg27594583_MTCO1P21	0.000127203	0.000362446	0.847187681	0.847187681	trans
cg27208514_CDSN	0.000127207	0.000362454	0.701747991	0.701747991	trans
cg15080433_RNU6-47P	0.00012721	0.000362461	-0.697032596	0.697032596	trans
cg25857552_LCE1F	0.000127212	0.000362465	0.691316136	0.691316136	trans
cg06781209_HNRNPA1P60	0.000127214	0.000362466	-0.732080818	0.732080818	trans
cg11420761_CTAGE3P	0.000127216	0.000362471	0.672978757	0.672978757	trans
cg09817016_SHANK2-AS3	0.000127219	0.000362476	0.663570607	0.663570607	trans
cg02265810_NTM	0.000127224	0.000362488	-1.56615504	1.56615504	trans
cg24290948_FTCD-AS1	0.000127226	0.00036249	0.661494157	0.661494157	trans
cg02863594_SPAAR	0.000127235	0.000362514	-0.677578811	0.677578811	trans
cg27267507_TEDC2	0.000127238	0.000362522	-0.695363553	0.695363553	trans
cg17259065_EPHA3	0.000127239	0.000362522	0.744618968	0.744618968	trans
cg11086960_MCF2L2	0.000127242	0.000362528	-0.733991535	0.733991535	trans
cg03028721_WEE2	0.000127246	0.000362537	0.684993365	0.684993365	trans
cg04783966_KLK2	0.000127253	0.000362554	2.068889894	2.068889894	trans
cg24831391_IL24	0.000127255	0.000362555	-0.652409563	0.652409563	trans
cg25353281_PRICKLE2-AS3	0.000127256	0.000362555	0.672347751	0.672347751	trans
cg26502489_OR4L1	0.000127256	0.000362555	0.625042885	0.625042885	trans
cg05575399_MTCO3P5	0.000127258	0.000362555	0.656473785	0.656473785	trans
cg21078196_RPS15AP5	0.000127259	0.000362555	-0.773779034	0.773779034	trans
cg06042259_ZNF366	0.000127261	0.000362555	-0.672747971	0.672747971	trans
cg06503715_LINC01399	0.000127264	0.000362555	-0.679212334	0.679212334	trans
cg25099233_SERPINA9	0.000127264	0.000362555	0.669246922	0.669246922	trans
cg24148874_LINC02692	0.000127266	0.000362555	-0.76644016	0.76644016	trans
cg14669863_LINC01755	0.000127268	0.000362555	0.748717891	0.748717891	trans
cg08036435_GOT2P1	0.000127268	0.000362555	-0.663435749	0.663435749	trans
cg08036435_CBY1P1	0.000127268	0.000362555	-0.663435749	0.663435749	trans
cg08036435_SNORD65C	0.000127268	0.000362555	-0.663435749	0.663435749	trans
cg08036435_LINC00374	0.000127268	0.000362555	-0.663435749	0.663435749	trans
cg08036435_SNORD113-8	0.000127268	0.000362555	-0.663435749	0.663435749	trans
cg08036435_RNA5SP489	0.000127268	0.000362555	-0.663435749	0.663435749	trans
cg15411736_SNTG2	0.00012727	0.000362555	0.634266693	0.634266693	trans
cg16463564_KRT82	0.000127273	0.000362555	0.694867587	0.694867587	trans
cg11500903_MDM1	0.000127275	0.000362555	0.695092935	0.695092935	trans
cg01034367_CDK4P1	0.000127275	0.000362555	0.634674182	0.634674182	trans
cg01034367_CEP19P1	0.000127275	0.000362555	0.634674182	0.634674182	trans
cg01034367_ANKRD54P1	0.000127275	0.000362555	0.634674182	0.634674182	trans
cg01034367_ELOBP1	0.000127275	0.000362555	0.634674182	0.634674182	trans
cg01034367_MIR548H3	0.000127275	0.000362555	0.634674182	0.634674182	trans
cg01034367_RNA5SP443	0.000127275	0.000362555	0.634674182	0.634674182	trans
cg17281658_ZNF734P	0.000127275	0.000362555	-0.734658819	0.734658819	trans
cg13956907_UBTFL3	0.000127281	0.000362569	-0.690269078	0.690269078	trans
cg15910024_MIR569	0.000127289	0.000362591	-0.823065611	0.823065611	trans
cg07129104_ABCA10	0.000127293	0.000362597	0.659230018	0.659230018	trans
cg23866687_PIWIL4	0.000127293	0.000362597	0.676599576	0.676599576	trans
cg23202093_OR5K2	0.000127296	0.000362602	0.662055222	0.662055222	trans
cg13631245_HCAR2	0.000127297	0.000362602	0.681224682	0.681224682	trans
cg10905486_LRRC69	0.000127298	0.000362603	0.716346591	0.716346591	trans
cg22814961_PVALB	0.000127303	0.000362614	0.757024075	0.757024075	trans
cg18608151_CHCHD4P4	0.000127304	0.000362615	0.681986498	0.681986498	trans
cg24201741_RPS26P5	0.000127306	0.00036262	0.660910343	0.660910343	trans
cg00442570_RN7SKP133	0.000127315	0.000362644	-0.718577145	0.718577145	trans
cg10548700_GPR171	0.000127319	0.00036265	-0.579329947	0.579329947	trans
cg19181811_RN7SL497P	0.000127319	0.00036265	-0.679935756	0.679935756	trans
cg08742879_HJV	0.00012732	0.000362651	0.637867881	0.637867881	trans
cg26748794_SYT17	0.000127327	0.000362665	-0.739334184	0.739334184	trans
cg14609104_TLR12P	0.000127327	0.000362665	-0.949842088	0.949842088	trans
cg20241816_MTND5P20	0.000127328	0.000362665	0.708278959	0.708278959	trans
cg23740067_RNU6-1218P	0.000127329	0.000362667	-0.673465137	0.673465137	trans
cg00736622_AREG	0.000127332	0.000362669	-0.623950391	0.623950391	trans
cg17453456_GCNT1P1	0.000127332	0.000362669	0.655527582	0.655527582	trans
cg18137757_FAM185BP	0.000127333	0.000362671	0.697579456	0.697579456	trans
cg02493602_LINC01639	0.000127341	0.00036269	-0.686878776	0.686878776	trans
cg00320608_LINC01874	0.000127343	0.000362692	0.728321775	0.728321775	trans
cg00320608_SNORD32B	0.000127343	0.000362692	0.728321775	0.728321775	trans
cg01524501_RPL12P12	0.000127345	0.000362693	0.685638426	0.685638426	trans
cg04544994_AGGF1P3	0.000127346	0.000362695	0.623590704	0.623590704	trans
cg21926612_RPS3AP33	0.000127347	0.000362695	0.679689555	0.679689555	trans
cg02703870_CA1	0.000127348	0.000362695	0.721611087	0.721611087	trans
cg12968518_CLDN17	0.000127351	0.000362701	-0.681956793	0.681956793	trans
cg24432193_IPO7P2	0.000127352	0.000362702	0.668692606	0.668692606	trans
cg27288272_IFNA12P	0.000127354	0.000362705	0.651545486	0.651545486	trans
cg00589161_RNU1-151P	0.000127355	0.000362705	-0.709628466	0.709628466	trans
cg06379731_H3P32	0.000127356	0.000362705	0.710170347	0.710170347	trans
cg07099009_DEFB103B	0.000127358	0.000362705	0.658999822	0.658999822	trans
cg19921829_MS4A2	0.000127358	0.000362705	0.648004201	0.648004201	trans
cg14086933_FBXL21P	0.000127358	0.000362705	-0.682961793	0.682961793	trans
cg22549984_MRPL42P3	0.000127361	0.000362713	-1.055010682	1.055010682	trans
cg10316357_SLC6A17-AS1	0.000127362	0.000362713	0.717500768	0.717500768	trans
cg13127920_RNU4-47P	0.000127367	0.000362722	0.656832673	0.656832673	trans
cg12481893_MNX1-AS2	0.000127369	0.000362724	-0.82483801	0.82483801	trans
cg05703749_PAQR9	0.000127369	0.000362724	0.657638531	0.657638531	trans
cg08866794_ALDH8A1	0.000127374	0.000362732	0.693328616	0.693328616	trans
cg21113923_MIR1262	0.000127374	0.000362732	0.669418227	0.669418227	trans
cg12352902_SNAP47	0.000127374	0.000362732	-0.659010675	0.659010675	trans
cg26414417_HNRNPA1P17	0.000127375	0.000362732	0.651530982	0.651530982	trans
cg12775659_RPS3AP33	0.000127377	0.000362732	0.673433725	0.673433725	trans
cg24587400_MC5R	0.000127377	0.000362732	-0.69897848	0.69897848	trans
cg14514513_MEG9	0.000127378	0.000362733	0.732979513	0.732979513	trans
cg17262642_OR51Q1	0.000127379	0.000362733	0.667344912	0.667344912	trans
cg01087869_OR2B7P	0.000127379	0.000362733	0.965378184	0.965378184	trans
cg13218791_PRICKLE2-AS3	0.000127381	0.000362735	0.695991069	0.695991069	trans
cg25591868_RNU6-160P	0.000127385	0.000362742	0.648578398	0.648578398	trans
cg08285943_RNU6-1249P	0.000127385	0.000362742	0.683866068	0.683866068	trans
cg16975684_RPS3AP44	0.000127387	0.000362744	0.653690967	0.653690967	trans
cg07096305_SLC18B1	0.000127388	0.000362745	0.66960744	0.66960744	trans
cg10991855_ABCG2	0.00012739	0.00036275	-0.660416469	0.660416469	trans
cg24304928_PLEKHN1	0.000127391	0.00036275	-0.928910491	0.928910491	trans
cg14924064_TIGIT	0.000127394	0.000362755	0.649775829	0.649775829	trans
cg17096979_ACTG1P13	0.0001274	0.000362769	-0.978409685	0.978409685	trans
cg14468692_UBE2V1P11	0.0001274	0.000362769	0.672984769	0.672984769	trans
cg03958058_IGHV3-20	0.000127403	0.000362772	-0.647617119	0.647617119	trans
cg15658784_SLC25A15P2	0.000127403	0.000362772	0.771157143	0.771157143	trans
cg01727128_ZNF608	0.000127417	0.000362808	0.669366996	0.669366996	trans
cg02736186_VGF	0.000127427	0.000362834	-0.742024981	0.742024981	trans
cg26586804_AK4P3	0.000127428	0.000362834	-0.851951891	0.851951891	trans
cg15985500_RFC3P1	0.000127428	0.000362834	-0.666742758	0.666742758	trans
cg16237565_HBG2	0.00012743	0.000362838	-0.636051925	0.636051925	trans
cg22177175_RNU2-48P	0.000127434	0.000362846	-0.703500506	0.703500506	trans
cg09201130_CELA3A	0.000127435	0.000362846	-0.721800721	0.721800721	trans
cg15001930_SLC1A6	0.000127438	0.000362853	-0.649676968	0.649676968	trans
cg03005781_RNA5SP174	0.000127444	0.000362868	-0.74892731	0.74892731	trans
cg11650000_R3HDML	0.000127447	0.000362872	-0.675291195	0.675291195	trans
cg23422587_LINC01986	0.000127447	0.000362872	0.733102606	0.733102606	trans
cg27421102_HNRNPA1P3	0.000127448	0.000362872	0.662562761	0.662562761	trans
cg04900782_SYNGAP1	0.000127452	0.000362879	1.486293576	1.486293576	trans
cg01808320_PSMC1P11	0.000127453	0.000362882	-0.642209054	0.642209054	trans
cg05649922_GCNT1P1	0.000127455	0.000362883	0.661776038	0.661776038	trans
cg09324359_OTOG	0.000127457	0.000362888	-0.674228336	0.674228336	trans
cg03958058_ZC3H12D	0.000127459	0.000362891	-0.65672878	0.65672878	trans
cg16773502_RPL5P33	0.000127464	0.000362898	-0.814227559	0.814227559	trans
cg02562282_REN	0.000127464	0.000362898	0.679837814	0.679837814	trans
cg24622985_LINC00330	0.000127465	0.000362898	0.679075292	0.679075292	trans
cg27267507_KAZN-AS1	0.000127465	0.000362898	0.659706166	0.659706166	trans
cg11921348_LINC00424	0.000127466	0.000362898	-0.690529704	0.690529704	trans
cg12156661_RNU6-553P	0.000127472	0.000362909	1.047078172	1.047078172	trans
cg18608151_DEFB130B	0.000127472	0.000362909	-0.664464819	0.664464819	trans
cg18608151_DEFB130A	0.000127472	0.000362909	-0.664464819	0.664464819	trans
cg18268027_ZNF33BP1	0.000127475	0.000362914	0.691855796	0.691855796	trans
cg18180710_OR13D3P	0.000127478	0.000362919	0.709679306	0.709679306	trans
cg06531701_CDK15	0.000127478	0.000362919	0.651216839	0.651216839	trans
cg10100117_RPS17P7	0.000127483	0.00036293	-0.702207327	0.702207327	trans
cg12721163_RN7SL284P	0.000127485	0.000362934	0.675069956	0.675069956	trans
cg11500903_WIPF3	0.000127486	0.000362934	0.661018593	0.661018593	trans
cg20638896_ULBP2	0.000127489	0.000362939	0.71532872	0.71532872	trans
cg05703749_OR10G7	0.00012749	0.000362939	0.660842667	0.660842667	trans
cg03964373_TCERG1L-AS1	0.000127493	0.000362947	0.63409379	0.63409379	trans
cg20252529_OR8G1	0.000127496	0.000362954	0.631307996	0.631307996	trans
cg19653415_DHRS7C	0.000127499	0.000362958	-0.800058732	0.800058732	trans
cg22280068_MYH1	0.000127502	0.000362965	-0.686362892	0.686362892	trans
cg20985980_RPL37P18	0.000127505	0.000362972	0.771212339	0.771212339	trans
cg00442570_RFPL4AL1	0.000127506	0.000362973	-0.74195633	0.74195633	trans
cg04489243_SNORD115-14	0.000127508	0.000362973	-0.678049834	0.678049834	trans
cg12522870_TRAV12-3	0.000127508	0.000362973	-0.714354605	0.714354605	trans
cg05395063_MIR1915	0.00012751	0.000362975	0.680344711	0.680344711	trans
cg23383887_PRELID3BP11	0.000127511	0.000362975	0.665782216	0.665782216	trans
cg25337414_MAGI1-AS1	0.000127512	0.000362976	0.678835498	0.678835498	trans
cg21175760_RTRAFP2	0.000127513	0.000362976	0.682328224	0.682328224	trans
cg25053413_LRRC19	0.000127515	0.000362979	0.647192206	0.647192206	trans
cg05895034_FOXP1-IT1	0.000127515	0.000362979	0.693037998	0.693037998	trans
cg14007128_SNORD42B	0.000127516	0.00036298	0.705780115	0.705780115	trans
cg05073233_JAM2	0.000127527	0.000363008	0.702494213	0.702494213	trans
cg09235504_FTH1P23	0.000127538	0.000363013	1.144365677	1.144365677	trans
cg24267358_ST3GAL3	0.000127541	0.000363013	0.647026573	0.647026573	trans
cg17735372_RPL5P27	0.000127542	0.000363013	-0.845904034	0.845904034	trans
cg05470459_SLC39A12	0.000127543	0.000363013	-0.878437137	0.878437137	trans
cg13819877_ACTBP12	0.000127543	0.000363013	0.667221789	0.667221789	trans
cg13819877_MTND5P18	0.000127543	0.000363013	0.667221789	0.667221789	trans
cg13819877_RN7SL868P	0.000127543	0.000363013	0.667221789	0.667221789	trans
cg13819877_MTND1P2	0.000127543	0.000363013	0.667221789	0.667221789	trans
cg13819877_H3P29	0.000127543	0.000363013	0.667221789	0.667221789	trans
cg15897435_RPL29P22	0.000127544	0.000363013	0.679793992	0.679793992	trans
cg17099445_LINC00379	0.000127546	0.000363013	-0.683690206	0.683690206	trans
cg15160746_RNU6-95P	0.000127546	0.000363013	-0.673885623	0.673885623	trans
cg16090991_LINC00330	0.000127546	0.000363013	0.656422908	0.656422908	trans
cg14513900_OR7E136P	0.000127547	0.000363013	-0.674716093	0.674716093	trans
cg03795776_OTOG	0.000127548	0.000363013	-0.634193992	0.634193992	trans
cg25319337_MCHR1	0.000127551	0.000363013	1.603337985	1.603337985	trans
cg23047335_MIR1262	0.000127551	0.000363013	0.694881619	0.694881619	trans
cg24555207_SNORD114-17	0.000127552	0.000363013	-0.68398733	0.68398733	trans
cg10893132_ACAN	0.000127552	0.000363013	-0.700691704	0.700691704	trans
cg04876978_RN7SL420P	0.000127552	0.000363013	-0.641557641	0.641557641	trans
cg04876978_LINC02010	0.000127552	0.000363013	-0.641557641	0.641557641	trans
cg04876978_RN7SKP62	0.000127552	0.000363013	-0.641557641	0.641557641	trans
cg04876978_HNRNPA1P1	0.000127552	0.000363013	-0.641557641	0.641557641	trans
cg04876978_DNAJA1P4	0.000127552	0.000363013	-0.641557641	0.641557641	trans
cg04876978_NHP2P2	0.000127552	0.000363013	-0.641557641	0.641557641	trans
cg04876978_RPS21P8	0.000127552	0.000363013	-0.641557641	0.641557641	trans
cg04876978_GRPEL2P1	0.000127552	0.000363013	-0.641557641	0.641557641	trans
cg04876978_SNORD115-28	0.000127552	0.000363013	-0.641557641	0.641557641	trans
cg04608916_ADGRB2	0.000127555	0.000363019	-0.805533997	0.805533997	trans
cg04071398_FGF7P2	0.000127557	0.000363022	-0.625951063	0.625951063	trans
cg11630554_IGLV4-69	0.000127559	0.000363023	0.641651496	0.641651496	trans
cg19653415_MMP26	0.00012756	0.000363023	-0.811777584	0.811777584	trans
cg13935206_LINC01620	0.000127561	0.000363023	-0.818603611	0.818603611	trans
cg09603381_RTN1	0.000127561	0.000363023	-0.646984163	0.646984163	trans
cg19498912_TMEM200C	0.000127563	0.000363026	-0.736068111	0.736068111	trans
cg16000638_SNORD115-12	0.000127565	0.000363029	0.619962679	0.619962679	trans
cg13362012_FBN3	0.000127567	0.000363032	-0.693089243	0.693089243	trans
cg16111704_MECOM-AS1	0.000127568	0.000363032	0.656427264	0.656427264	trans
cg18895972_LINC01264	0.000127569	0.000363032	0.632451526	0.632451526	trans
cg00668592_HMGB1P17	0.000127569	0.000363032	-0.691851593	0.691851593	trans
cg24636969_SNORA71D	0.000127579	0.000363057	-0.656178868	0.656178868	trans
cg06486190_MRPL50P1	0.000127585	0.000363069	0.640129894	0.640129894	trans
cg02145137_SAG	0.000127587	0.000363073	-0.710242177	0.710242177	trans
cg24975986_ESYT3	0.000127588	0.000363073	0.667416242	0.667416242	trans
cg20581337_LRRTM1	0.00012759	0.000363075	-0.674066715	0.674066715	trans
cg23805755_TMPRSS15	0.00012759	0.000363075	-0.648949399	0.648949399	trans
cg04337937_TRAV16	0.000127591	0.000363075	-0.643254205	0.643254205	trans
cg24949324_PKP1	0.000127592	0.000363075	0.607387704	0.607387704	trans
cg20257553_ELSPBP1	0.000127595	0.00036308	0.663070035	0.663070035	trans
cg11482606_RNU6-560P	0.000127595	0.00036308	0.642395425	0.642395425	trans
cg02992549_RNA5SP289	0.000127597	0.000363084	0.88772679	0.88772679	trans
cg27475875_SLC25A27	0.000127601	0.000363089	0.662723818	0.662723818	trans
cg06568056_DAOA	0.000127601	0.000363089	0.609492285	0.609492285	trans
cg12289251_RNU5F-6P	0.000127602	0.000363089	0.696629189	0.696629189	trans
cg19242610_RNA5SP347	0.000127603	0.000363089	-0.77865837	0.77865837	trans
cg01145394_RPS3AP33	0.000127603	0.000363089	0.689003981	0.689003981	trans
cg16863678_EZR-AS1	0.000127605	0.00036309	0.666223284	0.666223284	trans
cg16411695_ZSCAN5B	0.000127607	0.000363094	-0.858329822	0.858329822	trans
cg03958058_GAPT	0.00012761	0.000363102	-0.64383427	0.64383427	trans
cg25292374_CYP46A1	0.000127612	0.000363104	0.678894452	0.678894452	trans
cg13401386_IGKV6D-21	0.000127616	0.000363112	-0.6282599	0.6282599	trans
cg09619732_KRASP1	0.000127616	0.000363112	-0.693769846	0.693769846	trans
cg19232395_IGHA1	0.000127622	0.000363127	-0.644740017	0.644740017	trans
cg16712416_HOXD9	0.000127623	0.000363127	0.657460792	0.657460792	trans
cg25636922_LINC02646	0.000127624	0.000363127	-0.693534984	0.693534984	trans
cg19242610_LINC02817	0.000127631	0.000363144	0.796431175	0.796431175	trans
cg01762663_MAGI2-AS2	0.000127632	0.000363144	-0.653347269	0.653347269	trans
cg13969584_AQP7P4	0.000127638	0.00036316	0.774201498	0.774201498	trans
cg00492719_RNU6-485P	0.000127642	0.000363161	-0.693442001	0.693442001	trans
cg08951101_ISCUP1	0.000127643	0.000363161	-0.65229763	0.65229763	trans
cg08951101_SPACA1	0.000127643	0.000363161	-0.65229763	0.65229763	trans
cg08951101_ACSM2B	0.000127643	0.000363161	-0.65229763	0.65229763	trans
cg08951101_RN7SKP169	0.000127643	0.000363161	-0.65229763	0.65229763	trans
cg10939912_IGF2BP2-AS1	0.000127644	0.000363163	0.698587989	0.698587989	trans
cg05292018_NID2	0.000127646	0.000363165	0.676796382	0.676796382	trans
cg14032195_ZNF137P	0.000127653	0.000363179	0.911599912	0.911599912	trans
cg14591581_RPL7P4	0.000127653	0.000363179	0.684642859	0.684642859	trans
cg07832354_SPART-AS1	0.000127654	0.000363179	0.671640062	0.671640062	trans
cg25102279_CAMTA1-AS1	0.000127655	0.000363181	-0.71338705	0.71338705	trans
cg25479848_GPR12	0.000127657	0.000363185	-0.689759123	0.689759123	trans
cg26701270_GALNS	0.000127658	0.000363185	-0.7281932	0.7281932	trans
cg24069928_RNU6-95P	0.00012766	0.000363187	-0.631054585	0.631054585	trans
cg01128460_LCN15	0.00012766	0.000363187	-0.657081806	0.657081806	trans
cg22280068_MICAL3	0.000127663	0.000363193	-0.69275565	0.69275565	trans
cg26162150_SRSF3P6	0.000127665	0.000363196	1.56004499	1.56004499	trans
cg04479876_MED28P3	0.000127666	0.000363197	0.65600303	0.65600303	trans
cg05166317_HBE1	0.000127668	0.0003632	-0.856452982	0.856452982	trans
cg09757838_TEX41	0.000127672	0.000363206	0.666493467	0.666493467	trans
cg14609104_LINC00174	0.000127672	0.000363206	0.961953068	0.961953068	trans
cg12492809_KAZN-AS1	0.000127674	0.00036321	0.646092104	0.646092104	trans
cg00232388_LEO1	0.000127677	0.000363216	0.690192909	0.690192909	trans
cg09774124_TRBV7-1	0.00012768	0.000363219	-0.65927063	0.65927063	trans
cg06771126_LINC01153	0.00012768	0.000363219	0.629684919	0.629684919	trans
cg15137954_DRD5P1	0.000127681	0.000363219	-0.649719371	0.649719371	trans
cg24358599_LINC01681	0.000127685	0.000363225	-0.650819076	0.650819076	trans
cg01861509_FXYD2	0.000127686	0.000363225	0.695225321	0.695225321	trans
cg23629032_PRICKLE2-AS3	0.000127687	0.000363225	0.705134322	0.705134322	trans
cg08157914_OR5P4P	0.000127688	0.000363225	-1.258001711	1.258001711	trans
cg19472786_ST3GAL3	0.000127688	0.000363225	0.664021779	0.664021779	trans
cg21252088_IGLV4-60	0.000127688	0.000363225	0.730560384	0.730560384	trans
cg00811340_SAR1AP1	0.000127691	0.000363229	-0.715899372	0.715899372	trans
cg05895034_EEF1A1P25	0.000127691	0.000363229	0.69119553	0.69119553	trans
cg20882490_UBTFL5	0.000127692	0.000363229	-0.671409951	0.671409951	trans
cg10904293_TACR2	0.000127699	0.000363248	0.689988208	0.689988208	trans
cg10499042_COL6A3	0.000127702	0.000363251	-0.789875256	0.789875256	trans
cg14506175_ARHGEF33	0.000127702	0.000363251	0.723424142	0.723424142	trans
cg21319275_PMS2P11	0.000127705	0.000363252	-0.724642787	0.724642787	trans
cg08151654_TAS2R15P	0.000127705	0.000363252	-0.671449305	0.671449305	trans
cg14339668_MFAP4	0.000127706	0.000363252	0.606475606	0.606475606	trans
cg08845392_RPL7L1P3	0.000127706	0.000363252	1.845797801	1.845797801	trans
cg08044704_BTF3L4P4	0.000127707	0.000363252	-0.662312246	0.662312246	trans
cg19703425_GSTO3P	0.000127708	0.000363252	-0.987828916	0.987828916	trans
cg13381243_INSYN2A	0.000127718	0.000363279	0.695675596	0.695675596	trans
cg08923376_LINC02046	0.000127722	0.000363287	-1.925915183	1.925915183	trans
cg17516635_RNU2-48P	0.000127724	0.000363287	-0.65838454	0.65838454	trans
cg04343263_ADAM29	0.000127724	0.000363287	-0.837744713	0.837744713	trans
cg01028000_CLK3	0.000127725	0.000363287	0.776440952	0.776440952	trans
cg06820104_CRLS1	0.000127725	0.000363287	0.835565831	0.835565831	trans
ch.22.48274842R_RN7SKP129	0.000127727	0.000363292	-0.724447159	0.724447159	trans
cg18477969_FABP5P11	0.000127729	0.000363294	0.76038243	0.76038243	trans
cg14609104_C1QC	0.000127734	0.000363305	-0.966268681	0.966268681	trans
cg11921348_PDCL3P1	0.000127742	0.000363327	0.692045649	0.692045649	trans
cg04741595_TRBV7-6	0.000127745	0.000363333	-0.69090429	0.69090429	trans
cg18160046_CTAGE11P	0.000127746	0.000363333	0.725506294	0.725506294	trans
cg03378057_SLC25A15P2	0.000127747	0.000363333	-0.665759129	0.665759129	trans
cg10106857_OR13D1	0.000127755	0.000363352	0.666959649	0.666959649	trans
cg05438378_LMCD1-AS1	0.000127755	0.000363352	0.653236441	0.653236441	trans
cg18330281_FAM186A	0.000127758	0.000363358	0.712156032	0.712156032	trans
cg21663341_CDH23-AS1	0.00012776	0.00036336	0.668948702	0.668948702	trans
cg13141283_KRTAP4-6	0.000127765	0.000363374	-0.716882903	0.716882903	trans
cg03151640_HLA-DPB1	0.000127766	0.000363374	-0.690303584	0.690303584	trans
cg01255527_MST1L	0.000127771	0.000363385	-0.688517547	0.688517547	trans
cg15700009_GAPDHP36	0.000127776	0.000363396	0.672649361	0.672649361	trans
cg09850372_SPART-AS1	0.000127777	0.000363398	0.666715792	0.666715792	trans
cg04544994_HSP90AB7P	0.000127781	0.000363405	-0.658460074	0.658460074	trans
cg03179052_RNU2-17P	0.000127783	0.000363411	-1.171602287	1.171602287	trans
cg21459229_LINC02670	0.000127794	0.000363435	0.664654782	0.664654782	trans
cg23145472_POTEJ	0.000127794	0.000363435	0.663607287	0.663607287	trans
cg01024069_EEF1A1P12	0.000127794	0.000363435	-0.652812972	0.652812972	trans
cg12790874_TBC1D3P1	0.000127798	0.000363443	0.748452545	0.748452545	trans
cg17262642_SHANK2-AS3	0.000127801	0.00036345	0.659680947	0.659680947	trans
cg27399957_COLEC10	0.000127807	0.000363462	0.722210493	0.722210493	trans
cg17656939_TYRL	0.000127807	0.000363462	-0.720540237	0.720540237	trans
cg16328106_KRT18P27	0.000127809	0.000363462	0.747190172	0.747190172	trans
cg04513703_PIEZO1P1	0.000127809	0.000363462	-0.606120792	0.606120792	trans
cg02039555_LINC02873	0.000127813	0.00036347	-0.945800623	0.945800623	trans
cg17376853_ARL17A	0.000127815	0.000363474	0.724988946	0.724988946	trans
cg16897387_LINC02644	0.00012782	0.000363485	1.145728657	1.145728657	trans
cg08471588_LINC00433	0.000127821	0.000363485	0.545300191	0.545300191	trans
cg25130590_OR4P4	0.000127822	0.000363486	0.657068753	0.657068753	trans
cg16593554_RNU7-185P	0.000127823	0.000363487	0.665123909	0.665123909	trans
cg20657843_RPL7AP34	0.000127828	0.000363498	1.78275156	1.78275156	trans
cg17035132_TBC1D3P4	0.000127831	0.000363503	-0.64782305	0.64782305	trans
cg11983006_MTND1P27	0.000127834	0.000363503	-0.64193292	0.64193292	trans
cg11983006_RPL30P16	0.000127834	0.000363503	-0.64193292	0.64193292	trans
cg11983006_OR5BE1P	0.000127834	0.000363503	-0.64193292	0.64193292	trans
cg11983006_ZSWIM5P1	0.000127834	0.000363503	-0.64193292	0.64193292	trans
cg15644305_UPF3AP1	0.000127836	0.000363509	-0.633759434	0.633759434	trans
cg15120247_KCNA5	0.000127839	0.000363513	0.684890201	0.684890201	trans
cg20843277_AGXT	0.000127839	0.000363513	-0.715246079	0.715246079	trans
cg26196882_RPL7P4	0.000127843	0.000363519	0.681895513	0.681895513	trans
cg22995710_KRT223P	0.000127843	0.000363519	0.69101974	0.69101974	trans
cg11687389_C22orf42	0.000127844	0.00036352	-0.671363634	0.671363634	trans
cg03654727_NAALADL2-AS2	0.000127848	0.000363528	0.67927908	0.67927908	trans
cg15099537_LINC01353	0.000127849	0.000363529	0.661172315	0.661172315	trans
cg23664533_SPHKAP	0.000127859	0.000363553	0.673974911	0.673974911	trans
cg14446103_LINC01276	0.000127862	0.000363561	-0.654037763	0.654037763	trans
cg23209353_LINC01878	0.000127864	0.000363565	0.693972046	0.693972046	trans
cg15790457_ZBTB20-AS2	0.000127866	0.000363566	0.683687855	0.683687855	trans
cg07096305_ZDHHC21	0.000127872	0.000363575	0.664140751	0.664140751	trans
cg24975986_SOS1-IT1	0.000127872	0.000363575	0.683608625	0.683608625	trans
cg26610808_GOLGA6L4	0.000127873	0.000363575	0.696362461	0.696362461	trans
cg01226797_SUMO1P4	0.000127874	0.000363575	-0.707555158	0.707555158	trans
cg11761102_WDR4P2	0.000127875	0.000363575	-0.657251546	0.657251546	trans
cg26790209_CTNNA2	0.000127876	0.000363575	-0.797603766	0.797603766	trans
cg14412184_MTND5P30	0.000127877	0.000363575	0.649256513	0.649256513	trans
cg14412184_RN7SL705P	0.000127877	0.000363575	0.649256513	0.649256513	trans
cg14412184_MRPS16P2	0.000127877	0.000363575	0.649256513	0.649256513	trans
cg04544994_LDHAL6FP	0.00012788	0.000363583	0.667656655	0.667656655	trans
cg00232388_NPAS4	0.000127882	0.000363584	0.710225032	0.710225032	trans
cg02891048_IGLV7-46	0.000127882	0.000363584	-0.718703939	0.718703939	trans
cg12562232_FAUP1	0.000127883	0.000363585	-0.70295056	0.70295056	trans
cg07963816_HNRNPA1P47	0.000127886	0.000363586	0.626527955	0.626527955	trans
cg03513472_GALNTL6	0.000127886	0.000363586	0.734591202	0.734591202	trans
cg05438378_RNU6-1093P	0.000127886	0.000363586	0.675076948	0.675076948	trans
cg10219626_CAMTA1-AS1	0.000127892	0.00036359	-0.724476894	0.724476894	trans
cg06736785_MACROD1	0.000127892	0.00036359	0.641723578	0.641723578	trans
cg24311207_MTND1P27	0.000127893	0.00036359	0.633603938	0.633603938	trans
cg24311207_RPL30P16	0.000127893	0.00036359	0.633603938	0.633603938	trans
cg24311207_OR5BE1P	0.000127893	0.00036359	0.633603938	0.633603938	trans
cg24311207_ZSWIM5P1	0.000127893	0.00036359	0.633603938	0.633603938	trans
cg12256809_ABCG4	0.000127898	0.000363602	-0.784071427	0.784071427	trans
cg10881225_OR2A4	0.000127898	0.000363602	0.664849279	0.664849279	trans
cg08167951_LINC02476	0.0001279	0.000363605	0.634224919	0.634224919	trans
cg14904662_FGF3	0.000127912	0.000363621	0.700622398	0.700622398	trans
cg20517202_MIR511	0.000127913	0.000363621	0.653818282	0.653818282	trans
cg10459493_S100A7P1	0.000127915	0.000363621	-0.648411442	0.648411442	trans
cg10459493_MTND5P6	0.000127915	0.000363621	-0.648411442	0.648411442	trans
cg10459493_LINC00529	0.000127915	0.000363621	-0.648411442	0.648411442	trans
cg10459493_OR4P1P	0.000127915	0.000363621	-0.648411442	0.648411442	trans
cg10459493_MIR381	0.000127915	0.000363621	-0.648411442	0.648411442	trans
cg10459493_RNU4-13P	0.000127915	0.000363621	-0.648411442	0.648411442	trans
cg10459493_RPL36P1	0.000127915	0.000363621	-0.648411442	0.648411442	trans
cg10459493_IGLV3-22	0.000127915	0.000363621	-0.648411442	0.648411442	trans
cg16068431_HOXB6	0.000127916	0.000363621	-0.822887207	0.822887207	trans
cg06320570_CACNA1C	0.000127919	0.000363621	-0.980284977	0.980284977	trans
cg02792740_RUFY2	0.00012792	0.000363621	0.679466168	0.679466168	trans
cg12877532_HLA-DQA2	0.00012792	0.000363621	0.669568427	0.669568427	trans
cg25613667_OR2V1	0.00012792	0.000363621	-0.620709357	0.620709357	trans
cg14703553_KAZN-AS1	0.000127921	0.000363621	0.739403371	0.739403371	trans
cg19344682_FXYD2	0.000127921	0.000363621	-0.623549853	0.623549853	trans
cg09274963_LINC01761	0.000127921	0.000363621	0.635968639	0.635968639	trans
cg02792740_CCDC77	0.000127922	0.000363622	0.687128027	0.687128027	trans
cg14776351_TLK2P2	0.00012793	0.000363641	0.96204889	0.96204889	trans
cg00632358_IGHD2-15	0.000127931	0.000363641	0.746114242	0.746114242	trans
cg23209353_PSG3	0.000127937	0.000363658	0.691528625	0.691528625	trans
cg13188416_FYTTD1P1	0.000127944	0.000363675	3.090399809	3.090399809	trans
cg17751220_H3P26	0.000127946	0.000363678	-0.734480513	0.734480513	trans
cg12121080_COL4A2-AS2	0.000127947	0.000363678	-0.67518541	0.67518541	trans
cg04071398_RNU5E-5P	0.000127956	0.0003637	-0.619370376	0.619370376	trans
cg16994200_SHISA6	0.000127957	0.0003637	0.648112179	0.648112179	trans
cg15654458_SIM1	0.000127964	0.000363717	-0.791612464	0.791612464	trans
cg13428351_FUT5	0.000127964	0.000363717	-0.759885188	0.759885188	trans
cg01524501_MIR511	0.000127967	0.000363724	0.664890518	0.664890518	trans
cg16814143_PRAMEF4	0.000127969	0.000363727	-0.681960538	0.681960538	trans
cg05502445_RNA5SP130	0.000127973	0.000363736	-0.628697256	0.628697256	trans
cg20161227_GRM8	0.000127974	0.000363736	0.604115024	0.604115024	trans
cg24856383_ERAP2	0.000127978	0.000363743	0.931938684	0.931938684	trans
cg09534232_NECAB1	0.000127979	0.000363744	0.607665198	0.607665198	trans
cg16237262_IGHD1-14	0.00012798	0.000363745	-0.722859526	0.722859526	trans
cg07307760_VGF	0.000127981	0.000363747	-0.776886494	0.776886494	trans
cg05407171_OR13D1	0.000127987	0.000363762	0.678312598	0.678312598	trans
cg06143971_PSMC1P6	0.00012799	0.000363766	0.638730717	0.638730717	trans
cg08006275_LINC01865	0.000127991	0.000363767	0.883356275	0.883356275	trans
cg03179052_GEMIN2	0.000127992	0.000363767	-1.182733178	1.182733178	trans
cg13978534_RPS15AP7	0.000127997	0.00036378	-0.839201005	0.839201005	trans
cg02792740_DNAJC9-AS1	0.000127998	0.00036378	0.679164893	0.679164893	trans
cg06767552_RNU6-391P	0.000127999	0.000363781	0.654100001	0.654100001	trans
cg18851570_MECOM-AS1	0.000128001	0.000363783	0.688422645	0.688422645	trans
cg13468961_TCF21	0.000128004	0.000363787	-0.648101985	0.648101985	trans
cg05140703_RPL23AP39	0.000128007	0.000363787	0.627976393	0.627976393	trans
cg05140703_PRELID1P2	0.000128007	0.000363787	0.627976393	0.627976393	trans
cg05140703_KRT18P66	0.000128007	0.000363787	0.627976393	0.627976393	trans
cg05140703_SLC22A12	0.000128007	0.000363787	0.627976393	0.627976393	trans
cg05140703_RNY3P5	0.000128007	0.000363787	0.627976393	0.627976393	trans
cg20695805_TIAM1	0.000128016	0.000363807	-0.615047426	0.615047426	trans
cg05438378_RN7SKP119	0.000128017	0.000363807	0.672994725	0.672994725	trans
cg14084042_KBTBD13	0.000128017	0.000363807	-0.689252862	0.689252862	trans
cg23246499_GTF2IP7	0.000128018	0.000363807	0.758174873	0.758174873	trans
cg07543199_TCEA1P4	0.000128018	0.000363807	0.804609419	0.804609419	trans
cg00668592_IGKV2D-30	0.000128021	0.000363809	-0.655408753	0.655408753	trans
cg20137750_HMGN2P13	0.000128021	0.000363809	-0.604747071	0.604747071	trans
cg22166914_MROH2B	0.000128022	0.000363809	-0.890636976	0.890636976	trans
cg02726798_CTNNA2	0.000128023	0.000363809	-0.746841209	0.746841209	trans
cg22882563_LINC00308	0.000128024	0.000363812	-0.742857195	0.742857195	trans
cg20121803_MIR889	0.000128029	0.00036382	0.636513782	0.636513782	trans
cg14513900_GOLGA8UP	0.000128029	0.00036382	-0.630104406	0.630104406	trans
cg21946824_OR2E1P	0.000128034	0.000363831	-0.70484923	0.70484923	trans
cg20035380_SPINK2	0.000128043	0.000363857	0.643787915	0.643787915	trans
cg22314681_RPS27P10	0.000128044	0.000363857	0.656954899	0.656954899	trans
cg20816447_SPART-AS1	0.000128046	0.000363858	0.668515071	0.668515071	trans
cg06503715_MIR1289-2	0.000128047	0.000363858	-0.654416771	0.654416771	trans
cg04510815_RNU4-46P	0.000128051	0.000363869	-0.718114027	0.718114027	trans
cg04223606_FCF1P3	0.000128053	0.000363872	1.00141693	1.00141693	trans
cg10499042_LINC01327	0.000128056	0.000363878	-0.796523712	0.796523712	trans
cg24709999_ABCC5	0.00012806	0.000363887	0.623052395	0.623052395	trans
cg02548132_RNU7-185P	0.000128062	0.000363889	-0.641861837	0.641861837	trans
cg00999469_CDCA4P3	0.000128068	0.000363903	-0.70140262	0.70140262	trans
cg12377084_IMPG1	0.00012807	0.000363907	0.755705348	0.755705348	trans
cg16899501_UMAD1	0.000128077	0.000363926	0.958903384	0.958903384	trans
cg23073032_TNFSF18	0.000128083	0.00036394	0.779425878	0.779425878	trans
cg05344293_HNRNPA1P60	0.000128084	0.00036394	-0.653856152	0.653856152	trans
cg13168050_FAM135B	0.000128091	0.000363953	0.678484801	0.678484801	trans
cg23809394_HMGN2P18	0.000128094	0.000363953	-1.489637942	1.489637942	trans
cg23809394_RNU6-961P	0.000128094	0.000363953	-1.489637942	1.489637942	trans
cg23809394_RNU6-235P	0.000128094	0.000363953	-1.489637942	1.489637942	trans
cg23809394_MIR489	0.000128094	0.000363953	-1.489637942	1.489637942	trans
cg23809394_RNASE9	0.000128094	0.000363953	-1.489637942	1.489637942	trans
cg23809394_LINC01718	0.000128094	0.000363953	-1.489637942	1.489637942	trans
cg12289251_CCDC70	0.000128095	0.000363954	0.690672491	0.690672491	trans
cg22639040_MIR584	0.000128097	0.000363958	0.695557019	0.695557019	trans
cg17425144_CENPCP1	0.000128102	0.000363967	0.668431737	0.668431737	trans
cg10411959_HHIPL2	0.000128105	0.000363974	-0.702526436	0.702526436	trans
ch.22.48274842R_CD300LD	0.000128108	0.000363981	0.720021429	0.720021429	trans
cg20211056_RNU1-93P	0.00012811	0.000363982	0.717981838	0.717981838	trans
cg07551395_CCT8L1P	0.00012811	0.000363982	0.657087805	0.657087805	trans
cg13213594_HNRNPA1P17	0.000128111	0.000363982	0.728436335	0.728436335	trans
cg20237815_SCEL-AS1	0.000128112	0.000363983	0.696037644	0.696037644	trans
cg07785145_GTF2IP5	0.000128114	0.000363986	1.052039317	1.052039317	trans
cg01474688_FAM182B	0.000128117	0.000363991	0.697749169	0.697749169	trans
cg11960435_DIRAS3	0.000128118	0.000363991	-0.670037963	0.670037963	trans
cg11435506_NBEAP3	0.00012812	0.000363996	0.659824966	0.659824966	trans
cg10894164_CLHC1	0.000128123	0.000363999	0.693297787	0.693297787	trans
cg07090813_CTAGE3P	0.000128123	0.000363999	0.668529877	0.668529877	trans
cg13213594_RN7SL482P	0.000128125	0.000364001	0.721651383	0.721651383	trans
cg02867811_RNU2-38P	0.000128126	0.000364004	0.684609908	0.684609908	trans
cg06074547_SLC30A3	0.000128128	0.000364007	-0.693532024	0.693532024	trans
cg13755768_ATP5MC1P7	0.000128131	0.000364011	0.674239423	0.674239423	trans
cg24890640_OR10H3	0.000128133	0.000364014	-0.640539076	0.640539076	trans
cg09396308_DEFB107B	0.000128134	0.000364015	0.89825803	0.89825803	trans
cg26474203_RN7SKP202	0.000128135	0.000364015	-0.672169059	0.672169059	trans
cg14781700_LINC01068	0.000128136	0.000364015	0.703618077	0.703618077	trans
cg15541606_TMPRSS6	0.000128137	0.000364015	-0.684815672	0.684815672	trans
cg02443896_LINC02066	0.000128137	0.000364015	0.665080009	0.665080009	trans
cg21931717_GTF3AP1	0.000128139	0.000364016	0.649216745	0.649216745	trans
cg14753740_BPIFB4	0.000128139	0.000364016	-1.470898185	1.470898185	trans
cg02232418_OR6C2	0.000128143	0.000364024	0.756594371	0.756594371	trans
cg13094255_PRICKLE2-AS3	0.000128146	0.000364031	0.694855292	0.694855292	trans
cg09106728_ZNF90P2	0.000128149	0.000364037	-0.675540426	0.675540426	trans
cg20601192_POTEC	0.000128151	0.00036404	0.683922096	0.683922096	trans
cg26331326_FAM133CP	0.000128153	0.000364043	0.684237072	0.684237072	trans
cg11923920_RN7SKP139	0.000128154	0.000364043	0.661128058	0.661128058	trans
cg12295431_RNU6-746P	0.000128154	0.000364043	0.675524693	0.675524693	trans
cg23289706_LINC02476	0.000128157	0.000364046	-0.786457728	0.786457728	trans
cg18367631_LINC01874	0.00012816	0.000364046	0.638746949	0.638746949	trans
cg18367631_RNA5SP89	0.00012816	0.000364046	0.638746949	0.638746949	trans
cg18367631_SNORD32B	0.00012816	0.000364046	0.638746949	0.638746949	trans
cg16037947_TTC6	0.00012816	0.000364046	0.637763712	0.637763712	trans
cg18492497_LINC00910	0.000128161	0.000364047	0.697635902	0.697635902	trans
cg27015201_RN7SL792P	0.000128163	0.000364048	-0.74822254	0.74822254	trans
cg01921484_RN7SKP221	0.000128163	0.000364048	-0.688470196	0.688470196	trans
cg03493899_RPSAP34	0.000128164	0.000364048	-0.655884254	0.655884254	trans
cg23820245_MTND5P29	0.000128165	0.000364049	0.667263064	0.667263064	trans
cg12026466_RPS15P9	0.000128171	0.000364061	0.621444347	0.621444347	trans
cg01024069_AREG	0.000128171	0.000364061	-0.637851401	0.637851401	trans
cg02792740_KDSR	0.000128172	0.000364061	0.668751314	0.668751314	trans
cg25773917_STRCP1	0.000128173	0.000364061	0.637778332	0.637778332	trans
cg06612671_RPS7P8	0.000128178	0.000364075	0.758036453	0.758036453	trans
cg12562232_GPT	0.000128184	0.000364086	-0.702276083	0.702276083	trans
cg03545635_PRAMEF4	0.000128184	0.000364086	-0.642252525	0.642252525	trans
cg14408831_IGHJ2	0.000128187	0.000364094	-0.771836568	0.771836568	trans
cg01028000_MTND1P14	0.000128196	0.000364115	0.776973418	0.776973418	trans
cg16327410_OR6F1	0.000128198	0.000364115	0.724754494	0.724754494	trans
cg24894229_ISL2	0.000128198	0.000364115	-0.611421099	0.611421099	trans
cg20537554_RNU6-723P	0.000128202	0.000364126	0.714872285	0.714872285	trans
cg14924064_LINC00426	0.000128204	0.00036413	0.655243632	0.655243632	trans
cg10318621_NUS1P4	0.000128206	0.000364131	-0.748715448	0.748715448	trans
cg25047485_RNU7-106P	0.000128208	0.000364133	0.603704101	0.603704101	trans
cg26152108_TUBB4A	0.000128208	0.000364133	-0.661424671	0.661424671	trans
cg03582294_ZNF716	0.000128211	0.00036414	0.667960258	0.667960258	trans
cg09272186_SLC35A1	0.000128215	0.000364149	1.058029204	1.058029204	trans
cg19107578_GOLGA2P8	0.00012822	0.000364156	-0.816028229	0.816028229	trans
cg27136869_GPA33	0.00012822	0.000364156	-0.671023212	0.671023212	trans
cg13360540_TRIM31	0.00012822	0.000364156	-0.68809159	0.68809159	trans
cg26110038_PTPRVP	0.000128221	0.000364156	-0.972340151	0.972340151	trans
cg15250633_RNU6-211P	0.000128224	0.000364162	0.621566432	0.621566432	trans
cg11324999_RN7SL354P	0.00012823	0.000364176	0.670580392	0.670580392	trans
cg02701825_SEC14L6	0.000128235	0.000364189	0.680380486	0.680380486	trans
cg00530579_MIR339	0.000128237	0.000364193	0.746871364	0.746871364	trans
cg07096305_PHF5A	0.000128239	0.000364193	0.658503797	0.658503797	trans
cg26759296_RPS15AP13	0.000128239	0.000364193	0.659041692	0.659041692	trans
cg02792740_LDAH	0.000128241	0.000364195	0.689047932	0.689047932	trans
cg20491223_CCR8	0.000128242	0.000364196	-0.647109497	0.647109497	trans
cg17417926_KRT1	0.000128244	0.000364199	-0.65380326	0.65380326	trans
cg14047841_PDC-AS1	0.000128249	0.000364208	0.691842697	0.691842697	trans
cg27421102_GJA9	0.000128253	0.000364217	0.667576862	0.667576862	trans
cg25841491_GRAMD1C	0.000128254	0.000364217	0.946030821	0.946030821	trans
cg04662079_AZU1	0.000128254	0.000364217	-0.753166109	0.753166109	trans
cg07096305_YIPF4	0.000128255	0.000364217	0.659997146	0.659997146	trans
cg06469326_CABS1	0.000128262	0.000364233	-0.593048736	0.593048736	trans
cg04621455_KRT8P18	0.000128267	0.000364245	-0.887414915	0.887414915	trans
cg26913306_BPIFB3	0.00012827	0.000364252	-0.641081155	0.641081155	trans
cg01665243_FAM230I	0.000128271	0.000364252	0.727652823	0.727652823	trans
cg24856383_RPS27AP8	0.000128272	0.000364252	0.944655008	0.944655008	trans
cg24859375_OR7E130P	0.000128274	0.000364257	-0.617991506	0.617991506	trans
cg11308394_LAMC3	0.000128279	0.000364268	-0.65621265	0.65621265	trans
cg09919756_RN7SKP279	0.00012828	0.000364268	0.637283767	0.637283767	trans
cg15125392_SLC6A10P	0.000128284	0.000364273	-0.696174663	0.696174663	trans
cg19653415_TRIM26BP	0.000128284	0.000364273	-0.822938228	0.822938228	trans
cg12093005_LCN1	0.000128286	0.000364273	1.549002808	1.549002808	trans
cg24003508_LINC01153	0.000128287	0.000364273	0.621303836	0.621303836	trans
cg11180306_SNORD110	0.000128287	0.000364273	-0.642935316	0.642935316	trans
cg18668020_NPAP1P2	0.000128289	0.000364273	-0.780926308	0.780926308	trans
cg14484356_HSD3B2	0.000128289	0.000364273	0.645041694	0.645041694	trans
cg11995490_BICC1	0.000128289	0.000364273	0.638620132	0.638620132	trans
cg03549208_SNORD11	0.000128289	0.000364273	-0.649410695	0.649410695	trans
cg07218995_VIPR1-AS1	0.000128291	0.000364274	0.67066871	0.67066871	trans
cg20613972_DAP3P2	0.000128291	0.000364274	0.689598247	0.689598247	trans
cg03009464_USP17L26	0.000128294	0.00036428	0.666730823	0.666730823	trans
cg05155922_FAM186A	0.000128296	0.000364282	0.65748131	0.65748131	trans
cg19039809_IDI1	0.000128298	0.000364284	0.722438615	0.722438615	trans
cg20695805_SH2D4B	0.000128299	0.000364284	-0.577495287	0.577495287	trans
cg08916385_RPL7P4	0.0001283	0.000364284	3.150876161	3.150876161	trans
cg15735438_CTSV	0.0001283	0.000364284	0.621737991	0.621737991	trans
cg23383887_IQCB2P	0.000128302	0.000364288	-0.724589522	0.724589522	trans
cg05376228_LINC00174	0.00012831	0.000364306	0.686953313	0.686953313	trans
cg00629730_TBATA	0.00012831	0.000364306	1.303915673	1.303915673	trans
cg24952959_RNU6-285P	0.000128311	0.000364306	0.635841214	0.635841214	trans
cg13487631_SPART-AS1	0.000128314	0.000364312	0.6973094	0.6973094	trans
cg00127664_CPEB3	0.000128315	0.000364312	0.68302953	0.68302953	trans
cg10100117_MIR103A2	0.000128318	0.000364319	-0.712062397	0.712062397	trans
cg11218915_TRBV22OR9-2	0.00012832	0.00036432	-0.632933893	0.632933893	trans
cg11218915_RNU6-271P	0.00012832	0.00036432	-0.632933893	0.632933893	trans
cg23209353_NANOGP2	0.000128322	0.00036432	0.700587635	0.700587635	trans
cg04510815_KRTAP13-3	0.000128322	0.00036432	0.904004046	0.904004046	trans
cg12046882_RN7SL284P	0.000128324	0.000364324	0.662723186	0.662723186	trans
cg01591369_LINC00399	0.000128327	0.00036433	-0.701742442	0.701742442	trans
cg16064295_ADO	0.000128329	0.000364333	-0.76830973	0.76830973	trans
cg10106857_HNRNPA1P17	0.00012833	0.000364333	0.669458318	0.669458318	trans
cg26293423_RNU6-746P	0.000128335	0.000364345	0.666406738	0.666406738	trans
cg06875669_DLX2-DT	0.000128336	0.000364345	-0.680963504	0.680963504	trans
cg11390628_RAET1L	0.000128337	0.000364346	0.68906255	0.68906255	trans
cg20078063_LINC02519	0.000128338	0.000364348	0.685456223	0.685456223	trans
cg14418802_NAALADL2-AS1	0.000128345	0.000364364	0.700005416	0.700005416	trans
cg17781721_KLK4	0.000128349	0.000364374	0.727559727	0.727559727	trans
cg15317628_KRTAP27-1	0.00012835	0.000364374	-0.67005398	0.67005398	trans
cg06379731_GABRA2	0.000128354	0.000364383	-0.693486749	0.693486749	trans
cg23367851_BMP8A	0.000128356	0.000364386	-0.699599329	0.699599329	trans
cg21200382_RPL41P1	0.000128357	0.000364386	-0.878842487	0.878842487	trans
cg10449536_EEF1B2P8	0.000128357	0.000364386	0.776070192	0.776070192	trans
cg23383887_CENPNP1	0.000128358	0.000364386	-0.739413397	0.739413397	trans
cg05492735_CDV3P1	0.000128362	0.000364392	1.003576981	1.003576981	trans
cg08776711_FICD	0.000128363	0.000364392	0.658007319	0.658007319	trans
cg12359298_HNRNPA1P60	0.000128363	0.000364392	-0.653839608	0.653839608	trans
cg02154924_TDRG1	0.000128365	0.000364394	-0.647455463	0.647455463	trans
cg15741247_TRBV7-6	0.00012837	0.000364408	0.682994624	0.682994624	trans
cg10568558_LINC00424	0.000128372	0.000364411	-1.014852863	1.014852863	trans
cg03958058_KCNIP2	0.000128375	0.000364417	-0.667765327	0.667765327	trans
cg11619434_TOMM40P2	0.00012838	0.000364425	-0.790019984	0.790019984	trans
cg04544994_LINC00454	0.00012838	0.000364425	-0.608653038	0.608653038	trans
cg12655260_CENPCP1	0.000128381	0.000364426	0.663322267	0.663322267	trans
cg06320570_TTC39DP	0.000128385	0.000364436	-1.041624131	1.041624131	trans
cg02493332_OR7E55P	0.000128386	0.000364436	-0.710230144	0.710230144	trans
cg11091734_RNU6-1068P	0.000128387	0.000364436	-1.554885292	1.554885292	trans
cg13885150_DEFB126	0.00012839	0.000364443	-0.68814506	0.68814506	trans
cg12150991_LYPLAL1-AS1	0.000128392	0.000364446	0.662557145	0.662557145	trans
cg16569147_OR2U2P	0.000128393	0.000364446	0.66941134	0.66941134	trans
cg17703391_IPO7P2	0.000128394	0.000364447	0.673664936	0.673664936	trans
cg20581337_DEFB108A	0.000128398	0.000364451	-0.64692481	0.64692481	trans
cg19922774_RNU6-243P	0.000128398	0.000364451	-0.7067449	0.7067449	trans
cg07449080_TMEM254-AS1	0.000128398	0.000364451	0.684366403	0.684366403	trans
cg02153855_CDK15	0.000128401	0.000364456	0.647879342	0.647879342	trans
cg10852431_RPS27P22	0.000128403	0.000364459	0.67348378	0.67348378	trans
cg14669863_SNORA29	0.000128404	0.000364459	0.715385809	0.715385809	trans
cg14294245_RBMX2P4	0.000128404	0.000364459	0.660131644	0.660131644	trans
cg18714448_RNU6-1277P	0.000128406	0.000364463	0.72290892	0.72290892	trans
cg13127920_LINC02523	0.00012841	0.000364471	0.610275227	0.610275227	trans
cg01314555_LEF1	0.000128416	0.000364486	0.698751369	0.698751369	trans
cg04514467_RPS3AP33	0.000128424	0.000364504	0.67848515	0.67848515	trans
cg05741563_PRSS29P	0.000128428	0.000364514	-0.747143638	0.747143638	trans
cg21243631_LINC01153	0.00012843	0.000364514	0.619758558	0.619758558	trans
cg15302968_MIR130A	0.00012843	0.000364514	-0.709115973	0.709115973	trans
cg01367444_ENPP7P2	0.000128431	0.000364514	0.645570857	0.645570857	trans
cg27399957_GJC3	0.000128431	0.000364514	0.709992227	0.709992227	trans
cg18628164_GAPDHP36	0.000128433	0.000364516	0.667562776	0.667562776	trans
cg03471195_SNORD42B	0.000128436	0.000364521	0.682041059	0.682041059	trans
cg22451117_RNU1-3	0.000128438	0.000364527	0.712554747	0.712554747	trans
cg14450995_YWHAEP5	0.000128449	0.000364555	0.657213567	0.657213567	trans
cg03386811_TUBAL3	0.00012845	0.000364557	0.797154748	0.797154748	trans
cg19653415_POTEM	0.000128457	0.000364571	-0.821111628	0.821111628	trans
cg17189494_RNU1-146P	0.000128457	0.000364571	0.668869277	0.668869277	trans
cg20581337_SCGB2B2	0.000128461	0.000364579	0.67273016	0.67273016	trans
cg07898743_MIR1233-2	0.000128464	0.000364583	0.646129048	0.646129048	trans
cg20009356_CEBPE	0.000128465	0.000364583	-0.96759011	0.96759011	trans
cg05943251_SUCLA2P2	0.000128465	0.000364583	-0.667664602	0.667664602	trans
cg13446689_ESYT3	0.00012847	0.000364589	0.65539215	0.65539215	trans
cg20126741_TYRP1	0.00012847	0.000364589	-0.746530227	0.746530227	trans
cg16299517_KAZN-AS1	0.00012847	0.000364589	0.641089077	0.641089077	trans
cg25958241_RPSAP50	0.00012847	0.000364589	-0.69949944	0.69949944	trans
cg26318251_LINC01866	0.000128471	0.00036459	0.649904218	0.649904218	trans
cg17366173_GOLGA8CP	0.000128474	0.000364595	-0.77283382	0.77283382	trans
cg20784015_OR8B1P	0.000128476	0.000364598	-0.701292386	0.701292386	trans
cg01087869_LDB2	0.000128478	0.0003646	0.969911825	0.969911825	trans
cg19110931_RNU6-4P	0.000128478	0.0003646	-0.662842353	0.662842353	trans
cg15838301_OR2A4	0.000128481	0.000364606	-2.298165804	2.298165804	trans
cg11376872_WEE2	0.000128484	0.000364612	0.813591939	0.813591939	trans
cg21904701_LINC01153	0.000128486	0.000364613	0.624828243	0.624828243	trans
cg26162637_MIR1285-2	0.000128489	0.00036462	0.661219268	0.661219268	trans
cg00879723_TMEM186	0.000128494	0.000364633	0.706704426	0.706704426	trans
cg01912455_H3C9P	0.000128496	0.000364633	-0.722878014	0.722878014	trans
cg17830140_DSC3	0.000128496	0.000364633	0.601417447	0.601417447	trans
cg23989409_HBG2	0.000128497	0.000364633	-0.64222452	0.64222452	trans
cg02589878_RPL31P13	0.000128499	0.000364636	-0.760762061	0.760762061	trans
cg25477542_SAMD5	0.000128499	0.000364636	0.647842458	0.647842458	trans
cg09998151_RNU6-429P	0.000128508	0.000364658	-0.688386609	0.688386609	trans
cg05334062_FER1L6-AS1	0.00012851	0.000364662	1.142855273	1.142855273	trans
cg05508245_NAA80	0.000128511	0.000364662	0.811718636	0.811718636	trans
cg17034009_RTN1	0.000128512	0.000364662	-0.643008693	0.643008693	trans
cg23503501_C19orf18	0.000128514	0.000364665	0.698402413	0.698402413	trans
cg12981534_OR11I1P	0.000128522	0.000364669	0.663600955	0.663600955	trans
cg12981534_RNA5SP98	0.000128522	0.000364669	0.663600955	0.663600955	trans
cg12981534_UBQLN1P1	0.000128522	0.000364669	0.663600955	0.663600955	trans
cg12981534_GPX1P2	0.000128522	0.000364669	0.663600955	0.663600955	trans
cg03176698_MYL4	0.000128523	0.000364669	0.703034121	0.703034121	trans
cg04497094_RPS3AP33	0.000128525	0.000364669	0.706714948	0.706714948	trans
cg22451117_CLDN17	0.000128526	0.000364669	0.71096799	0.71096799	trans
cg19539986_RPL36AP14	0.000128529	0.000364669	-0.711784976	0.711784976	trans
cg19539986_IQCF5-AS1	0.000128529	0.000364669	-0.711784976	0.711784976	trans
cg19539986_LARP1BP1	0.000128529	0.000364669	-0.711784976	0.711784976	trans
cg19539986_RNA5SP192	0.000128529	0.000364669	-0.711784976	0.711784976	trans
cg19539986_RNU6-1172P	0.000128529	0.000364669	-0.711784976	0.711784976	trans
cg19539986_USP24P1	0.000128529	0.000364669	-0.711784976	0.711784976	trans
cg19539986_RNA5-8SP2	0.000128529	0.000364669	-0.711784976	0.711784976	trans
cg19539986_HAUS6P2	0.000128529	0.000364669	-0.711784976	0.711784976	trans
cg21129360_OR51S1	0.00012853	0.000364669	-0.71618393	0.71618393	trans
cg21129360_OR4K15	0.00012853	0.000364669	-0.71618393	0.71618393	trans
cg04665311_ST18	0.000128546	0.00036471	0.626005583	0.626005583	trans
cg13934046_TONSL	0.000128547	0.00036471	-0.716532418	0.716532418	trans
cg07734161_RPL32P34	0.000128547	0.00036471	0.707060751	0.707060751	trans
cg07773475_RN7SL284P	0.00012855	0.00036471	0.65163103	0.65163103	trans
cg01727591_TTYH1	0.000128552	0.00036471	-0.68258933	0.68258933	trans
cg07999415_RNU6-1000P	0.000128552	0.00036471	-0.763539302	0.763539302	trans
cg07110166_OR5T1	0.000128554	0.00036471	0.624436924	0.624436924	trans
cg01665243_RPL35AP9	0.000128556	0.00036471	0.728537268	0.728537268	trans
cg05898482_HMGA1P4	0.000128557	0.00036471	1.427355094	1.427355094	trans
cg19681956_TRAV12-3	0.000128557	0.00036471	-0.661878858	0.661878858	trans
cg00393585_HAO2-IT1	0.000128558	0.00036471	0.640627197	0.640627197	trans
cg00393585_CYCSP53	0.000128558	0.00036471	0.640627197	0.640627197	trans
cg00393585_RPL5P15	0.000128558	0.00036471	0.640627197	0.640627197	trans
cg00393585_OLIG3	0.000128558	0.00036471	0.640627197	0.640627197	trans
cg00393585_TRIM77	0.000128558	0.00036471	0.640627197	0.640627197	trans
cg00393585_MIR184	0.000128558	0.00036471	0.640627197	0.640627197	trans
cg00393585_IGLV2-33	0.000128558	0.00036471	0.640627197	0.640627197	trans
cg23779220_SPDYE17	0.000128563	0.000364722	0.690410545	0.690410545	trans
cg03853968_NPY	0.000128565	0.000364724	0.66692391	0.66692391	trans
cg03052030_RNU1-93P	0.000128576	0.000364749	0.692572752	0.692572752	trans
cg10699599_MIR1289-2	0.000128576	0.000364749	2.296488548	2.296488548	trans
cg07110166_RPS3AP23	0.000128576	0.000364749	0.600338016	0.600338016	trans
cg13879760_DBF4P1	0.000128578	0.000364751	0.661826404	0.661826404	trans
cg07102913_MS4A1	0.000128579	0.000364752	0.663951693	0.663951693	trans
cg08935541_EDN2	0.000128583	0.000364761	-0.735480969	0.735480969	trans
cg05166317_LINC01312	0.000128584	0.000364761	-0.855294879	0.855294879	trans
cg15016771_RN7SKP198	0.000128585	0.000364761	0.699560091	0.699560091	trans
cg13168050_MTND2P5	0.000128587	0.000364763	0.683582288	0.683582288	trans
cg18100734_POU6F2-AS2	0.000128587	0.000364763	-0.68106011	0.68106011	trans
cg10061320_RN7SL792P	0.000128589	0.000364766	-0.802375134	0.802375134	trans
cg00912942_SLC46A2	0.000128591	0.000364766	0.814268355	0.814268355	trans
cg26701270_ART5	0.000128591	0.000364766	-0.716647906	0.716647906	trans
cg16299517_SHISA6	0.000128593	0.000364766	0.630255559	0.630255559	trans
cg16726234_CLCA3P	0.000128595	0.000364766	0.650401056	0.650401056	trans
cg16726234_RNU6-1200P	0.000128596	0.000364766	0.598699035	0.598699035	trans
cg21905437_MTCO2P34	0.000128597	0.000364766	0.738251475	0.738251475	trans
cg27594583_RNU6-663P	0.000128599	0.000364766	0.860743109	0.860743109	trans
cg27594583_RN7SKP162	0.000128599	0.000364766	0.860743109	0.860743109	trans
cg27594583_LINC00349	0.000128599	0.000364766	0.860743109	0.860743109	trans
cg27594583_LINC00383	0.000128599	0.000364766	0.860743109	0.860743109	trans
cg27594583_LINC02337	0.000128599	0.000364766	0.860743109	0.860743109	trans
cg27594583_CETN1	0.000128599	0.000364766	0.860743109	0.860743109	trans
cg00530579_CD48	0.0001286	0.000364767	-0.671411226	0.671411226	trans
cg04055843_LINC02806	0.000128606	0.000364781	0.689173044	0.689173044	trans
cg18825221_RNU1-146P	0.000128609	0.000364786	0.658754286	0.658754286	trans
cg16936953_ZNF33BP1	0.000128611	0.000364791	0.686044057	0.686044057	trans
cg05660893_KRT18P42	0.000128614	0.000364794	-0.685372563	0.685372563	trans
cg08848660_H3P32	0.000128614	0.000364794	0.703992975	0.703992975	trans
cg09558975_RPS3AP33	0.000128615	0.000364795	0.669686677	0.669686677	trans
cg09699787_ENOX1-AS1	0.000128622	0.0003648	0.689671954	0.689671954	trans
cg16490877_HPX	0.000128627	0.0003648	0.662859277	0.662859277	trans
cg10099574_MTND1P28	0.000128627	0.0003648	-0.74611369	0.74611369	trans
cg10099574_RPL35AP3	0.000128627	0.0003648	-0.74611369	0.74611369	trans
cg10099574_MTCO2P31	0.000128627	0.0003648	-0.74611369	0.74611369	trans
cg10099574_MIR592	0.000128627	0.0003648	-0.74611369	0.74611369	trans
cg10099574_MTATP6P23	0.000128627	0.0003648	-0.74611369	0.74611369	trans
cg10099574_OR51A5P	0.000128627	0.0003648	-0.74611369	0.74611369	trans
cg10099574_TCEAL4P1	0.000128627	0.0003648	-0.74611369	0.74611369	trans
cg10099574_LINC00404	0.000128627	0.0003648	-0.74611369	0.74611369	trans
cg10099574_MIR520A	0.000128627	0.0003648	-0.74611369	0.74611369	trans
cg15042047_SNORD115-37	0.000128643	0.000364843	-0.63635127	0.63635127	trans
cg16596598_CHI3L2	0.000128644	0.000364843	-0.679447888	0.679447888	trans
cg07129104_RPL36AP41	0.000128645	0.000364844	0.651374139	0.651374139	trans
cg12710220_RN7SL513P	0.000128649	0.000364853	-0.752267011	0.752267011	trans
cg02840890_THOC7-AS1	0.000128658	0.000364875	0.673100467	0.673100467	trans
cg15985500_RNA5SP104	0.00012866	0.000364875	0.647589455	0.647589455	trans
cg09745688_RNU6-160P	0.00012866	0.000364875	0.661795504	0.661795504	trans
cg18791391_ZNF223	0.000128661	0.000364875	0.768977421	0.768977421	trans
cg07320976_SLC6A19	0.000128661	0.000364875	-0.844694788	0.844694788	trans
cg13835843_ATP5PBP1	0.000128662	0.000364875	0.696784511	0.696784511	trans
cg20161227_RNU6-159P	0.000128663	0.000364875	-0.641810382	0.641810382	trans
cg05042439_RPL7P4	0.000128665	0.000364879	0.656326481	0.656326481	trans
cg13470333_RNU6-43P	0.000128666	0.000364879	0.654809374	0.654809374	trans
cg25270819_RNU6-746P	0.000128667	0.00036488	0.664493387	0.664493387	trans
cg17281658_SP7	0.00012867	0.000364884	-0.754452863	0.754452863	trans
cg08188698_MIR455	0.00012867	0.000364884	0.677586993	0.677586993	trans
cg03397234_RNU6-1327P	0.000128675	0.000364892	-0.663850693	0.663850693	trans
cg04136018_BRSK2	0.000128678	0.0003649	0.636958013	0.636958013	trans
cg02594345_RNU6-520P	0.000128679	0.0003649	0.674093631	0.674093631	trans
cg10801331_RNU6-285P	0.000128681	0.0003649	-1.349327509	1.349327509	trans
cg07905199_TMEM163	0.000128681	0.0003649	-0.64636412	0.64636412	trans
cg20882490_IGLV1-51	0.000128682	0.0003649	-0.645753151	0.645753151	trans
cg05407171_RNA5SP247	0.000128683	0.000364901	0.683284461	0.683284461	trans
cg09621868_SLC9A3P3	0.000128684	0.000364902	-0.72978727	0.72978727	trans
cg10940206_MECOM-AS1	0.000128687	0.000364907	0.679500122	0.679500122	trans
cg12283040_SNORD115-14	0.000128687	0.000364907	-0.650047847	0.650047847	trans
cg07218995_LINC00905	0.00012869	0.000364912	0.642067289	0.642067289	trans
cg13404427_ERICH4	0.000128692	0.000364914	0.72748226	0.72748226	trans
cg02303400_SLC38A2	0.000128698	0.00036493	0.638591565	0.638591565	trans
cg21730084_GCNT1P1	0.0001287	0.000364931	0.672775963	0.672775963	trans
cg06214339_LINC01874	0.000128704	0.000364937	0.646916818	0.646916818	trans
cg06214339_RNA5SP89	0.000128704	0.000364937	0.646916818	0.646916818	trans
cg06214339_SNORD32B	0.000128704	0.000364937	0.646916818	0.646916818	trans
cg08268925_PITPNA	0.000128711	0.000364956	0.711005785	0.711005785	trans
cg21090866_RNF212	0.000128716	0.00036496	-0.649375976	0.649375976	trans
cg12655260_RNU5E-9P	0.000128716	0.00036496	0.657237323	0.657237323	trans
cg07474672_RNU6-263P	0.000128717	0.00036496	-0.710594408	0.710594408	trans
cg02792740_ACTR3	0.000128717	0.00036496	0.669114406	0.669114406	trans
cg05081894_RN7SL41P	0.000128717	0.00036496	0.812306742	0.812306742	trans
cg14846514_UCMA	0.00012872	0.000364966	-0.821830803	0.821830803	trans
cg07096305_TRA2B	0.000128721	0.000364966	0.663566318	0.663566318	trans
cg00935234_MTND2P12	0.000128726	0.000364977	-0.68343595	0.68343595	trans
cg24821680_CHCHD4P4	0.000128728	0.000364978	0.682045605	0.682045605	trans
cg15762175_ZNF37CP	0.000128729	0.000364978	0.693948778	0.693948778	trans
cg23778363_ITPRID1	0.000128729	0.000364978	0.635261274	0.635261274	trans
cg07905199_NCAPD2P1	0.00012873	0.000364978	0.637847926	0.637847926	trans
cg03735043_LINC02599	0.000128735	0.00036499	0.64324848	0.64324848	trans
cg24304928_RPS4XP2	0.000128736	0.000364992	-0.915941299	0.915941299	trans
cg09841631_FABP5P10	0.000128739	0.000364998	-0.642886949	0.642886949	trans
cg15250633_RNU6-1275P	0.000128743	0.000365008	0.638593979	0.638593979	trans
cg09612852_RNU6-47P	0.000128746	0.000365014	-0.623919556	0.623919556	trans
cg09745688_KCTD9P4	0.000128752	0.000365024	0.687001757	0.687001757	trans
cg12067981_OR4F3	0.000128752	0.000365024	0.648436059	0.648436059	trans
cg00332153_LCE1F	0.000128753	0.000365025	0.695576245	0.695576245	trans
cg09809224_RN7SKP246	0.000128758	0.000365038	0.751399315	0.751399315	trans
cg03763624_ADCY1	0.000128763	0.00036505	-0.687196555	0.687196555	trans
cg09250149_MTND6P14	0.000128765	0.00036505	-0.687703786	0.687703786	trans
cg21974102_ATP5F1BP1	0.000128765	0.00036505	0.680336267	0.680336267	trans
cg04707845_RNU6-465P	0.000128767	0.000365053	-0.688717227	0.688717227	trans
cg17181840_TRIM15	0.000128771	0.000365061	-0.734649659	0.734649659	trans
cg16236893_GAPDHP36	0.000128772	0.000365061	0.668357745	0.668357745	trans
cg11083638_DNAJC17P1	0.000128772	0.000365061	0.799654544	0.799654544	trans
cg15016771_LINGO1	0.000128774	0.000365064	-0.714251595	0.714251595	trans
cg26357360_BPIFB3	0.000128775	0.000365065	-0.634602801	0.634602801	trans
cg05065319_CNBD1	0.000128777	0.000365066	0.658027744	0.658027744	trans
cg08832851_GAPDHP36	0.000128779	0.00036507	0.672576648	0.672576648	trans
cg04738355_PSAT1	0.00012878	0.00036507	-0.703795232	0.703795232	trans
cg09936080_SPART-AS1	0.000128782	0.000365074	0.662288859	0.662288859	trans
cg12953599_KIAA1755	0.000128788	0.000365089	2.727323854	2.727323854	trans
cg07890549_IGHA1	0.000128799	0.000365118	-0.714169211	0.714169211	trans
cg26419880_DMBT1	0.0001288	0.000365119	0.684912609	0.684912609	trans
cg06238967_RNU6-1249P	0.000128802	0.000365121	0.680450779	0.680450779	trans
cg10243609_LINC01760	0.000128811	0.000365144	0.649953652	0.649953652	trans
cg23987549_SNORA47	0.000128813	0.000365149	1.05670722	1.05670722	trans
cg15392109_CRYGEP	0.000128818	0.000365159	0.782489423	0.782489423	trans
cg02951237_HPX	0.00012882	0.000365159	0.653390219	0.653390219	trans
cg04337937_SNORD115-18	0.00012882	0.000365159	-0.646147784	0.646147784	trans
cg02466078_HNRNPA1P60	0.000128822	0.000365162	-0.652839079	0.652839079	trans
cg00557704_SNORD114-18	0.000128823	0.000365162	-0.747213331	0.747213331	trans
cg23209353_LAMTOR5-AS1	0.000128824	0.000365164	0.694307107	0.694307107	trans
cg03380512_CSF2	0.000128826	0.000365166	-0.650437542	0.650437542	trans
cg20715295_SLC25A27	0.000128827	0.000365166	0.667083796	0.667083796	trans
cg26196882_HMGA2-AS1	0.000128829	0.00036517	0.697071446	0.697071446	trans
cg14127013_EZR-AS1	0.000128832	0.000365177	0.657828177	0.657828177	trans
cg02951237_FAM186A	0.000128835	0.00036518	0.66441069	0.66441069	trans
cg03371439_KCNH8	0.000128835	0.00036518	-0.794046305	0.794046305	trans
cg06042259_H2BC13	0.000128836	0.00036518	-0.679134812	0.679134812	trans
cg02902649_RNA5SP191	0.000128837	0.000365181	0.647085423	0.647085423	trans
cg04711294_MAGI1-AS1	0.00012884	0.000365187	0.678578847	0.678578847	trans
cg14114155_RN7SL668P	0.000128847	0.000365204	0.667851022	0.667851022	trans
cg13973727_MEIS1-AS3	0.000128857	0.000365227	-0.68060635	0.68060635	trans
cg21856015_CALM2P4	0.000128858	0.000365227	-0.664596055	0.664596055	trans
cg20252529_SYT4	0.000128858	0.000365227	0.616660753	0.616660753	trans
cg20252529_RN7SL591P	0.000128859	0.000365229	0.633991738	0.633991738	trans
cg15465092_GHRH	0.000128864	0.000365239	-0.982016887	0.982016887	trans
cg17106653_ELMO1	0.000128866	0.000365242	0.7733866	0.7733866	trans
cg19703425_KLKB1	0.000128867	0.000365245	-1.018150853	1.018150853	trans
cg11423687_COX6CP18	0.000128868	0.000365245	1.12784359	1.12784359	trans
cg10714222_RPL19P18	0.000128872	0.000365252	0.700649102	0.700649102	trans
cg19569208_PRSS3P4	0.000128877	0.000365265	0.798629729	0.798629729	trans
cg09653933_LINC01980	0.000128878	0.000365265	0.643557534	0.643557534	trans
cg08433110_DLGAP3	0.000128888	0.000365289	0.813728631	0.813728631	trans
cg05376228_RN7SL37P	0.000128889	0.000365289	0.675707217	0.675707217	trans
cg15148162_ABCG5	0.000128889	0.000365289	0.699803828	0.699803828	trans
cg19678863_HNRNPA1P34	0.000128891	0.000365289	-0.685679568	0.685679568	trans
cg03985285_ITLN1	0.000128891	0.000365289	0.606088433	0.606088433	trans
cg19935718_ZNF33BP1	0.000128892	0.000365289	0.679853973	0.679853973	trans
cg03591123_SLC9B1P3	0.000128892	0.000365289	1.805047895	1.805047895	trans
cg05713971_TBC1D26-AS1	0.000128896	0.000365296	-0.651529387	0.651529387	trans
cg14335687_RNF216-IT1	0.000128898	0.000365301	0.669423316	0.669423316	trans
cg17400905_CA5A	0.0001289	0.000365303	0.675800686	0.675800686	trans
cg24227048_CADM2-AS2	0.000128902	0.000365306	-1.178088942	1.178088942	trans
cg26371471_PRICKLE2-AS3	0.000128903	0.000365306	0.682039462	0.682039462	trans
cg19482915_KRTAP4-5	0.000128906	0.000365314	0.671992893	0.671992893	trans
cg15741247_MARK2P6	0.000128909	0.000365321	0.692612774	0.692612774	trans
cg08825286_SPINK4	0.00012891	0.000365321	-0.862424435	0.862424435	trans
cg23209353_RNY3P2	0.000128915	0.000365329	0.699198197	0.699198197	trans
cg17806394_RNU6-243P	0.000128916	0.000365329	-0.672685276	0.672685276	trans
cg22749303_MAGI1-AS1	0.000128916	0.000365329	0.678108491	0.678108491	trans
cg01446895_SPATA3	0.000128917	0.00036533	-0.682316011	0.682316011	trans
cg05398131_SPATA46	0.000128918	0.000365332	0.710692226	0.710692226	trans
cg10261864_CENPCP1	0.000128922	0.000365338	0.672186005	0.672186005	trans
cg10905486_ARMC2-AS1	0.000128922	0.000365338	0.714671287	0.714671287	trans
cg18811157_ESR2	0.000128924	0.000365341	0.650331103	0.650331103	trans
cg16977073_DTNB-AS1	0.000128931	0.000365359	-0.677384419	0.677384419	trans
cg27455098_LCE5A	0.000128939	0.000365379	-0.719174272	0.719174272	trans
cg08569786_RNU6-746P	0.00012894	0.000365379	-0.668219432	0.668219432	trans
cg10894164_IATPR	0.000128942	0.000365382	-0.690598722	0.690598722	trans
cg22337491_MTCYBP21	0.000128943	0.000365382	0.658788531	0.658788531	trans
cg02039555_DSCAM-AS1	0.000128945	0.000365385	-0.939637154	0.939637154	trans
cg01510218_RBM20	0.000128945	0.000365385	0.672857144	0.672857144	trans
cg24975986_SEPTIN7P13	0.000128953	0.000365391	0.690149334	0.690149334	trans
cg26286565_RNF212	0.000128953	0.000365391	-0.647855174	0.647855174	trans
cg25053413_RNU6-663P	0.000128954	0.000365391	0.66488927	0.66488927	trans
cg25053413_RN7SKP162	0.000128954	0.000365391	0.66488927	0.66488927	trans
cg25053413_LINC00349	0.000128954	0.000365391	0.66488927	0.66488927	trans
cg25053413_LINC00383	0.000128954	0.000365391	0.66488927	0.66488927	trans
cg25053413_LINC02337	0.000128954	0.000365391	0.66488927	0.66488927	trans
cg25053413_CETN1	0.000128954	0.000365391	0.66488927	0.66488927	trans
cg19573277_FAM43B	0.000128956	0.000365393	-0.693429595	0.693429595	trans
cg19703425_PPP1R14D	0.000128962	0.000365408	-1.001505672	1.001505672	trans
cg00127664_NMNAT3	0.000128964	0.00036541	0.680864425	0.680864425	trans
cg20339553_ANKRD20A19P	0.000128964	0.00036541	0.685928423	0.685928423	trans
cg13897388_MIR1256	0.000128967	0.000365415	0.713759557	0.713759557	trans
cg03771702_RPS29P33	0.000128969	0.000365417	-0.872269294	0.872269294	trans
cg22867944_PIN1P1	0.000128971	0.000365417	0.640992955	0.640992955	trans
cg17844690_HMGN2P7	0.000128971	0.000365417	-0.818579551	0.818579551	trans
cg27018984_TRBV4-2	0.000128972	0.000365417	-0.657473991	0.657473991	trans
cg17599236_DCDC2C	0.000128972	0.000365417	0.688877449	0.688877449	trans
cg25700686_SGCA	0.000128976	0.000365425	-0.633959308	0.633959308	trans
cg03445244_SPART-AS1	0.000128978	0.000365428	0.698969197	0.698969197	trans
cg20121803_RPL7P30	0.000128979	0.000365428	-0.61976566	0.61976566	trans
cg24119500_FTCD-AS1	0.000128979	0.000365428	0.638146929	0.638146929	trans
cg14223866_MIR1285-2	0.000128983	0.000365437	-0.711724535	0.711724535	trans
cg27294209_C22orf42	0.000128984	0.000365437	-0.695322722	0.695322722	trans
cg15735438_PTMAP5	0.000128988	0.000365446	0.694581927	0.694581927	trans
cg01843742_ITPKB-IT1	0.00012899	0.000365447	2.665988953	2.665988953	trans
cg20803916_LINC02653	0.000128991	0.000365447	0.63084612	0.63084612	trans
cg13990947_SYT8	0.000128991	0.000365447	0.70561781	0.70561781	trans
cg02670903_EIPR1-IT1	0.000128993	0.000365451	0.654079733	0.654079733	trans
cg16562709_SPHKAP	0.000128996	0.000365456	0.750474584	0.750474584	trans
cg17792994_LRRTM2	0.000128998	0.00036546	0.681227419	0.681227419	trans
cg00232388_SLC35G2	0.000128999	0.00036546	0.697638093	0.697638093	trans
cg04054096_TRAV36DV7	0.000129	0.000365461	-0.738084874	0.738084874	trans
cg04608916_DOC2A	0.000129003	0.000365467	-0.748884383	0.748884383	trans
cg18544413_LINC02806	0.000129007	0.000365475	0.681547158	0.681547158	trans
cg16328106_NDUFAF4P4	0.000129008	0.000365475	0.789224787	0.789224787	trans
cg23209353_GGH	0.00012901	0.000365476	0.695680607	0.695680607	trans
cg24929954_NBEAP3	0.00012901	0.000365476	-0.662386189	0.662386189	trans
cg14892936_LINC02806	0.000129011	0.000365476	0.681918085	0.681918085	trans
cg07734161_CNTNAP3B	0.000129012	0.000365477	0.723351922	0.723351922	trans
cg18811157_C11orf96	0.000129015	0.000365483	0.646629243	0.646629243	trans
cg03179052_SNORD59A	0.000129018	0.000365489	-1.199302095	1.199302095	trans
cg09176287_SPART-AS1	0.000129021	0.000365491	0.671039142	0.671039142	trans
cg17730176_ZC3H11A	0.000129022	0.000365491	0.721414136	0.721414136	trans
cg09603381_RPS3AP40	0.000129022	0.000365491	0.657938394	0.657938394	trans
cg18477969_UGT1A1	0.000129022	0.000365491	0.760199504	0.760199504	trans
cg15857329_KLHL1	0.000129023	0.000365491	0.670565674	0.670565674	trans
cg05056349_RPL27AP	0.000129024	0.000365494	0.651338549	0.651338549	trans
cg03803610_PRDX3P4	0.000129026	0.000365496	0.710336049	0.710336049	trans
cg09152224_RNU6ATAC33P	0.000129028	0.000365499	0.652352487	0.652352487	trans
cg16872660_SNORD90	0.000129031	0.000365502	0.687365634	0.687365634	trans
cg13384049_LINC01153	0.000129031	0.000365502	0.625505926	0.625505926	trans
cg24571822_RPS3AP11	0.000129034	0.00036551	0.642822643	0.642822643	trans
cg17653505_LINC01870	0.000129036	0.000365513	-0.668356751	0.668356751	trans
cg15574461_GUSBP6	0.000129046	0.000365536	-0.68945418	0.68945418	trans
cg11086960_BCAT1	0.000129046	0.000365536	-0.73583418	0.73583418	trans
cg08111847_RPL7P39	0.000129048	0.000365536	0.674990579	0.674990579	trans
cg04337937_RPL31P1	0.000129049	0.000365536	-0.653458739	0.653458739	trans
cg14032195_RPL7P39	0.000129049	0.000365536	0.919708302	0.919708302	trans
cg09676554_ARL5AP2	0.00012905	0.000365536	-0.805683876	0.805683876	trans
cg09889857_PDC-AS1	0.000129053	0.000365541	0.702160692	0.702160692	trans
cg13434714_MED28P2	0.000129053	0.000365541	1.012145829	1.012145829	trans
cg16484858_SUCLA2P2	0.000129056	0.000365546	0.648411128	0.648411128	trans
cg04987232_LINC00330	0.000129057	0.000365549	0.672109547	0.672109547	trans
cg20241816_IDI2-AS1	0.000129061	0.000365555	0.686255967	0.686255967	trans
cg13365314_DEFB130B	0.000129069	0.000365575	-0.68128363	0.68128363	trans
cg13365314_DEFB130A	0.000129069	0.000365575	-0.68128363	0.68128363	trans
cg00709948_RPL37A-DT	0.000129071	0.000365577	0.679165833	0.679165833	trans
cg14641472_CBX1P5	0.000129072	0.000365577	0.681597426	0.681597426	trans
cg06320570_MRPS31P2	0.000129072	0.000365577	-1.042305508	1.042305508	trans
cg02232418_OBP2B	0.000129078	0.000365592	0.765678076	0.765678076	trans
cg16183361_NPY	0.000129081	0.000365595	1.065835099	1.065835099	trans
cg25644567_USP17L4	0.000129084	0.000365602	0.641957051	0.641957051	trans
cg24052964_RNU6-746P	0.000129088	0.000365611	0.678234719	0.678234719	trans
cg27421102_HDAC1P2	0.000129092	0.00036562	0.670178586	0.670178586	trans
cg19039809_LIPT2	0.000129096	0.000365629	0.744039792	0.744039792	trans
cg15251010_ZNF863P	0.000129096	0.000365629	-0.752963007	0.752963007	trans
cg20241816_RNU7-50P	0.000129098	0.00036563	0.717944926	0.717944926	trans
cg18087761_TXNL4B	0.000129099	0.00036563	0.66123194	0.66123194	trans
cg15541606_RTBDN	0.000129102	0.000365635	-0.694946552	0.694946552	trans
cg25243455_UBTFL5	0.000129102	0.000365635	0.670379239	0.670379239	trans
cg01727128_SLC9A2	0.000129105	0.00036564	0.646703709	0.646703709	trans
cg25481348_CASC6	0.000129105	0.00036564	-0.816538418	0.816538418	trans
cg12110603_FBLL1	0.00012911	0.000365651	0.610419252	0.610419252	trans
cg02792740_ZNF638	0.000129115	0.000365663	0.68046797	0.68046797	trans
cg16476710_SNRPEP10	0.000129117	0.000365663	0.671382573	0.671382573	trans
cg25416245_RNU1-93P	0.000129117	0.000365663	0.695509139	0.695509139	trans
cg13028038_CRNN	0.00012912	0.000365669	0.728648597	0.728648597	trans
cg13900350_F13B	0.000129121	0.000365671	-0.70726769	0.70726769	trans
cg09899171_OR4A15	0.000129126	0.000365681	0.717668721	0.717668721	trans
cg03211192_OPRM1	0.000129127	0.000365681	0.633420404	0.633420404	trans
cg06242605_NPY6R	0.000129128	0.000365682	0.702893337	0.702893337	trans
cg04206665_RNU6-951P	0.000129135	0.000365694	0.908960191	0.908960191	trans
cg10526559_CSNK1A1P1	0.000129135	0.000365694	0.73624257	0.73624257	trans
cg05800065_DEFB135	0.000129136	0.000365694	-0.650676751	0.650676751	trans
cg12910951_MIR550A3	0.000129138	0.000365694	-0.716075128	0.716075128	trans
cg04362096_LINC01874	0.000129138	0.000365694	0.656547655	0.656547655	trans
cg04362096_RNA5SP89	0.000129138	0.000365694	0.656547655	0.656547655	trans
cg04362096_SNORD32B	0.000129138	0.000365694	0.656547655	0.656547655	trans
cg25353281_COX4I2	0.000129145	0.000365712	0.68769319	0.68769319	trans
cg21415853_FSHB	0.000129148	0.000365718	0.646592004	0.646592004	trans
cg17106653_UHRF2	0.000129149	0.000365718	0.78875435	0.78875435	trans
cg15289253_HNRNPA1P60	0.00012915	0.000365719	-0.694548764	0.694548764	trans
cg16111704_UNC5C	0.000129154	0.000365727	0.653735641	0.653735641	trans
cg15001930_LRRC57P1	0.000129155	0.000365727	-0.644157986	0.644157986	trans
cg15306546_SLC9B1P3	0.000129162	0.000365743	0.692960299	0.692960299	trans
cg22530144_IPO7P2	0.000129163	0.000365743	0.676531311	0.676531311	trans
cg06613350_ASS1P10	0.000129163	0.000365743	-0.670427738	0.670427738	trans
cg02401786_GTF2IP14	0.000129167	0.000365752	0.669772432	0.669772432	trans
cg01024069_UNC13A	0.000129168	0.000365754	-0.658805443	0.658805443	trans
cg08018007_RHOF	0.000129176	0.000365772	-0.73643231	0.73643231	trans
cg22193691_MIR1285-2	0.000129178	0.000365775	0.687176968	0.687176968	trans
cg14421548_UBXN7-AS1	0.000129183	0.000365786	-0.694582671	0.694582671	trans
cg17896072_HNF4A-AS1	0.000129185	0.000365786	0.643096997	0.643096997	trans
cg17454234_RPS3AP11	0.000129185	0.000365786	0.65187243	0.65187243	trans
cg06591273_ODAM	0.000129186	0.000365786	-0.673849304	0.673849304	trans
cg05669210_SLC22A11	0.000129187	0.000365786	3.095594742	3.095594742	trans
cg03266048_GLIPR1L1	0.000129187	0.000365786	0.662512395	0.662512395	trans
cg02025578_LPIN2	0.000129191	0.000365797	-0.646343416	0.646343416	trans
cg12584394_SCRG1	0.000129197	0.00036581	0.728628251	0.728628251	trans
cg09957135_SLC25A27	0.0001292	0.000365816	0.672895563	0.672895563	trans
cg10411658_ADGRG6	0.000129201	0.000365816	0.78858447	0.78858447	trans
cg20983125_ANXA6	0.000129203	0.000365821	-0.649309843	0.649309843	trans
cg10377685_SNORD36B	0.000129211	0.000365841	0.619417433	0.619417433	trans
cg15099537_CSF2RB	0.000129212	0.000365841	0.646301414	0.646301414	trans
cg24856383_ZNF83	0.000129213	0.000365841	0.952664611	0.952664611	trans
cg22265173_ZNF25-DT	0.000129219	0.000365856	-0.700811448	0.700811448	trans
cg13028038_KRT18P23	0.000129222	0.000365857	-0.681811676	0.681811676	trans
cg01028000_FER1L4	0.000129224	0.000365857	0.772316775	0.772316775	trans
cg19972916_HAO2-IT1	0.000129227	0.000365857	-1.210168603	1.210168603	trans
cg19972916_CYCSP53	0.000129227	0.000365857	-1.210168603	1.210168603	trans
cg19972916_RPL5P15	0.000129227	0.000365857	-1.210168603	1.210168603	trans
cg19972916_OLIG3	0.000129227	0.000365857	-1.210168603	1.210168603	trans
cg19972916_TRIM77	0.000129227	0.000365857	-1.210168603	1.210168603	trans
cg19972916_MIR184	0.000129227	0.000365857	-1.210168603	1.210168603	trans
cg19972916_IGLV2-33	0.000129227	0.000365857	-1.210168603	1.210168603	trans
cg23664533_C16orf82	0.000129228	0.000365858	0.668574951	0.668574951	trans
cg13926358_AGRP	0.00012923	0.000365859	0.686786556	0.686786556	trans
cg01322554_IFITM4P	0.00012923	0.000365859	-0.686485926	0.686485926	trans
cg02271560_LINC02667	0.000129232	0.000365862	-0.712115765	0.712115765	trans
cg10039163_VIM	0.000129237	0.000365871	-0.690925407	0.690925407	trans
cg27513510_MCTP1	0.000129237	0.000365871	-0.796321935	0.796321935	trans
cg24856383_SLC24A3-AS1	0.000129238	0.000365871	0.943852063	0.943852063	trans
cg03386811_OR10Q1	0.000129239	0.000365872	-0.802568288	0.802568288	trans
cg18966920_CYP4Z2P	0.00012924	0.000365873	0.672763045	0.672763045	trans
cg02476436_LINC01398	0.000129244	0.000365879	-0.689043414	0.689043414	trans
cg20859095_LINC01264	0.000129251	0.000365896	0.677199381	0.677199381	trans
cg26318251_FABP9	0.000129252	0.000365897	0.610102756	0.610102756	trans
cg10816863_HOMER2	0.000129255	0.000365903	0.665001977	0.665001977	trans
cg00993830_WNT16	0.000129259	0.000365911	0.659630794	0.659630794	trans
cg12336269_RAB28P3	0.00012926	0.000365912	-0.770459567	0.770459567	trans
cg04774563_RNU6-234P	0.000129263	0.000365916	0.651996861	0.651996861	trans
cg08554627_ACSL3-AS1	0.000129263	0.000365916	0.667778196	0.667778196	trans
cg10826174_PCDH9-AS1	0.000129265	0.00036592	-0.664444307	0.664444307	trans
cg04132177_LINC01567	0.000129267	0.000365922	-0.690711637	0.690711637	trans
cg25699417_PLXND1	0.000129268	0.000365924	-0.833705864	0.833705864	trans
cg03119028_LINC01320	0.000129274	0.000365937	0.656074162	0.656074162	trans
cg22166977_TAFA5	0.000129275	0.000365937	-0.733351027	0.733351027	trans
cg01620164_NTRK1	0.000129278	0.000365942	0.721605578	0.721605578	trans
cg10054332_DISP3	0.000129278	0.000365942	-1.190969259	1.190969259	trans
cg05715751_NIPA2P5	0.000129279	0.000365942	-0.66691818	0.66691818	trans
cg05448059_CNOT7P2	0.000129282	0.000365943	-0.639116618	0.639116618	trans
cg16461781_PRDX3P4	0.000129282	0.000365943	0.669254094	0.669254094	trans
cg11528570_HMGN2P18	0.000129286	0.000365943	-0.638753277	0.638753277	trans
cg11528570_RNU6-961P	0.000129286	0.000365943	-0.638753277	0.638753277	trans
cg11528570_RNU6-235P	0.000129286	0.000365943	-0.638753277	0.638753277	trans
cg11528570_MIR489	0.000129286	0.000365943	-0.638753277	0.638753277	trans
cg11528570_RNASE9	0.000129286	0.000365943	-0.638753277	0.638753277	trans
cg11528570_LINC01718	0.000129286	0.000365943	-0.638753277	0.638753277	trans
cg17372378_THRB-IT1	0.000129288	0.000365944	0.696854588	0.696854588	trans
cg13992929_LINC02053	0.000129288	0.000365944	0.669823335	0.669823335	trans
cg27030245_SNRPGP11	0.000129289	0.000365944	0.662721983	0.662721983	trans
cg08498272_FAM225B	0.000129304	0.000365978	0.688628505	0.688628505	trans
cg09023892_MTCO1P21	0.000129305	0.000365978	0.663369085	0.663369085	trans
cg00052482_CLDN14	0.000129306	0.000365978	-0.633048304	0.633048304	trans
cg16237565_SNORD28B	0.000129306	0.000365978	-0.63540492	0.63540492	trans
cg21342350_RNU6-610P	0.000129306	0.000365978	0.665619211	0.665619211	trans
cg12910951_CICP6	0.000129306	0.000365978	-0.677211952	0.677211952	trans
cg08007023_ZC3H11A	0.000129307	0.000365978	0.690487311	0.690487311	trans
cg10972590_RPL17P25	0.000129308	0.00036598	0.651520305	0.651520305	trans
cg21200382_RN7SL350P	0.00012931	0.000365982	0.811018942	0.811018942	trans
cg07140455_BCAS2P3	0.000129311	0.000365982	0.749316181	0.749316181	trans
cg02792740_SGO1-AS1	0.000129313	0.000365986	0.694777669	0.694777669	trans
cg16299517_IPO7P2	0.000129316	0.000365987	0.659592611	0.659592611	trans
cg08099141_LINC02032	0.000129316	0.000365987	-0.848636467	0.848636467	trans
cg16596598_MEF2C	0.000129317	0.000365987	-0.70717285	0.70717285	trans
cg08742879_PTMAP3	0.000129317	0.000365987	0.669479279	0.669479279	trans
cg02792740_DTWD2	0.000129318	0.000365987	0.669679655	0.669679655	trans
cg01620233_TRAV8-2	0.000129319	0.000365987	-0.655960695	0.655960695	trans
cg08258867_IGF2BP2-AS1	0.000129323	0.000365998	0.673636955	0.673636955	trans
cg07472196_UGT1A6	0.000129329	0.000366013	0.729445374	0.729445374	trans
cg25365217_MTND1P27	0.000129333	0.000366013	-0.675393653	0.675393653	trans
cg25365217_RPL30P16	0.000129333	0.000366013	-0.675393653	0.675393653	trans
cg25365217_OR5BE1P	0.000129333	0.000366013	-0.675393653	0.675393653	trans
cg25365217_ZSWIM5P1	0.000129333	0.000366013	-0.675393653	0.675393653	trans
cg04194055_PAICSP3	0.000129333	0.000366013	-0.6776039	0.6776039	trans
cg14781700_LINC02097	0.000129335	0.000366015	0.677245203	0.677245203	trans
cg13442969_OR13D1	0.000129336	0.000366016	0.676029933	0.676029933	trans
cg22402121_CST5	0.000129338	0.000366017	-0.630592962	0.630592962	trans
cg13934046_ZAP70	0.000129338	0.000366017	-0.704520464	0.704520464	trans
cg09079173_RNA5SP130	0.000129342	0.00036602	0.635474459	0.635474459	trans
cg03687953_RNU6ATAC30P	0.000129342	0.00036602	1.910493948	1.910493948	trans
cg13370086_STEAP2-AS1	0.000129343	0.00036602	-0.815252671	0.815252671	trans
cg08188698_SNORD115-14	0.000129346	0.000366028	-0.631735583	0.631735583	trans
cg06902555_OR51A7	0.000129348	0.000366031	-0.786412909	0.786412909	trans
cg24856383_RPL26P20	0.000129351	0.000366037	0.912226416	0.912226416	trans
cg24090761_MIR128-2	0.000129353	0.00036604	-0.654263177	0.654263177	trans
cg10307134_RPS3AP23	0.000129367	0.000366074	-0.626589439	0.626589439	trans
cg13260233_GABBR1	0.000129368	0.000366074	0.659365562	0.659365562	trans
cg03582294_RNU6-296P	0.000129368	0.000366074	0.694517613	0.694517613	trans
cg22608845_RPL36AP6	0.00012937	0.000366077	0.632833582	0.632833582	trans
cg00629730_ACTG1P19	0.000129371	0.000366077	1.303475503	1.303475503	trans
cg25699417_FAM185BP	0.000129372	0.00036608	0.805098382	0.805098382	trans
cg23209353_TIMM9P2	0.000129376	0.000366088	0.668667771	0.668667771	trans
cg16581747_NTSR2	0.000129377	0.000366088	-0.735601308	0.735601308	trans
cg21422871_KRT20	0.000129379	0.000366091	0.690808245	0.690808245	trans
cg06067437_LYPLA2P1	0.000129382	0.000366095	-4.517991891	4.517991891	trans
cg05093818_LINC01056	0.000129383	0.000366095	-0.693337778	0.693337778	trans
cg18635670_CTAGE3P	0.000129384	0.000366095	0.672157942	0.672157942	trans
cg26980789_LINC02519	0.000129384	0.000366095	0.676774778	0.676774778	trans
cg09584521_LINC01516	0.000129389	0.000366109	0.680897078	0.680897078	trans
cg02902649_UTS2	0.000129397	0.000366127	0.631091688	0.631091688	trans
cg21626255_GPRC5D	0.000129398	0.000366127	0.668348175	0.668348175	trans
cg19449260_SHANK2-AS3	0.000129398	0.000366127	0.662490947	0.662490947	trans
cg08395784_BET1-AS1	0.000129402	0.000366132	-0.721807504	0.721807504	trans
cg16712416_KRT18P42	0.000129403	0.000366132	-0.627590167	0.627590167	trans
cg27039034_INTS4P1	0.000129403	0.000366132	0.671450907	0.671450907	trans
cg01802532_WEE2	0.000129404	0.000366134	0.666091017	0.666091017	trans
cg04337937_CA9	0.000129406	0.000366135	0.609802583	0.609802583	trans
cg10905987_USP17L8	0.000129406	0.000366135	0.712355205	0.712355205	trans
cg03440172_SNORD42B	0.000129407	0.000366136	0.672641905	0.672641905	trans
cg05492735_RNU6-442P	0.000129408	0.000366136	1.000193552	1.000193552	trans
cg05056349_RN7SL754P	0.000129409	0.000366136	0.65225521	0.65225521	trans
cg10039163_SLC16A1-AS1	0.00012941	0.000366136	-0.696911715	0.696911715	trans
cg00263677_MIR494	0.000129411	0.000366136	-0.704936649	0.704936649	trans
cg09391279_TRAV16	0.000129413	0.000366137	-0.679596041	0.679596041	trans
cg27210166_MOXD1	0.000129413	0.000366137	0.672101917	0.672101917	trans
cg17723279_SNORD3J	0.000129414	0.000366137	0.642994546	0.642994546	trans
cg21245844_RNF6P1	0.000129415	0.000366137	0.777467736	0.777467736	trans
cg17533960_RCC2P7	0.000129425	0.000366163	-0.644802006	0.644802006	trans
cg16802137_PIN1P1	0.000129426	0.000366163	0.638453192	0.638453192	trans
cg12237289_CSHL1	0.000129426	0.000366163	-0.697332692	0.697332692	trans
cg12861945_IGLV9-49	0.000129436	0.000366189	0.647422792	0.647422792	trans
cg10268985_MIR587	0.000129439	0.000366195	0.770134246	0.770134246	trans
cg12607106_MIR617	0.00012944	0.000366195	-0.956126468	0.956126468	trans
cg01915688_MYH1	0.000129441	0.000366196	-0.760017529	0.760017529	trans
cg10991855_MDFI	0.000129447	0.000366206	0.669267966	0.669267966	trans
cg08439705_RNA5SP483	0.000129447	0.000366206	0.673915031	0.673915031	trans
cg17866165_GIP	0.000129449	0.000366207	-0.658141866	0.658141866	trans
cg13755768_RNU6-1249P	0.00012945	0.000366207	0.668536748	0.668536748	trans
cg06452518_RPS3AP33	0.00012945	0.000366207	0.661063532	0.661063532	trans
cg09483607_MED15P9	0.00012945	0.000366207	-0.713950003	0.713950003	trans
cg06745740_IGHV3-16	0.000129453	0.000366212	-0.734621752	0.734621752	trans
cg07784793_AKR1C5P	0.000129455	0.000366216	0.753180739	0.753180739	trans
cg24236917_MIR1295A	0.000129459	0.000366225	0.679726324	0.679726324	trans
cg02736186_ELFN1-AS1	0.000129462	0.00036623	-0.711423593	0.711423593	trans
cg09506610_SOX9-AS1	0.000129463	0.000366232	0.646240944	0.646240944	trans
cg02990361_MIR638	0.000129464	0.000366232	-0.720136348	0.720136348	trans
cg00634475_GTF2IP14	0.000129465	0.000366232	0.668046926	0.668046926	trans
cg07718055_PRICKLE2-AS3	0.000129468	0.000366237	0.66332937	0.66332937	trans
cg22597914_TRIM31	0.000129469	0.000366238	-0.681697289	0.681697289	trans
cg13911116_RNU6-793P	0.000129471	0.000366238	0.783311891	0.783311891	trans
cg02443896_RNU6-1065P	0.000129471	0.000366238	0.695238731	0.695238731	trans
cg02990361_COL20A1	0.000129472	0.000366238	-0.72611359	0.72611359	trans
cg20638896_TCN1	0.000129475	0.000366245	0.686338014	0.686338014	trans
cg14335687_OTX2P2	0.000129476	0.000366245	0.675094117	0.675094117	trans
cg03179052_PROS1	0.000129476	0.000366245	-1.135316372	1.135316372	trans
cg04015501_CBLN4	0.00012948	0.000366251	-0.778167902	0.778167902	trans
cg21805228_LINC01501	0.00012948	0.000366251	-0.629732274	0.629732274	trans
cg20020034_SNORD63B	0.000129485	0.000366262	-0.671289346	0.671289346	trans
cg07512343_FAM74A1	0.000129489	0.00036627	-0.668383969	0.668383969	trans
cg13120986_SLC25A27	0.000129491	0.00036627	0.677289207	0.677289207	trans
cg24030434_RPL17P17	0.000129491	0.00036627	0.684703901	0.684703901	trans
cg10894164_PIK3R5	0.000129492	0.00036627	-0.692092615	0.692092615	trans
cg04243292_RNU1-72P	0.000129492	0.00036627	0.78195819	0.78195819	trans
cg16550453_LINC01343	0.000129495	0.000366274	2.723825092	2.723825092	trans
cg23289706_RUNDC3B	0.000129495	0.000366274	-0.811852129	0.811852129	trans
cg27264322_PRR20A	0.000129496	0.000366274	-0.635669166	0.635669166	trans
cg09176287_RAD17P1	0.000129498	0.000366276	0.637312163	0.637312163	trans
cg23209353_EML6	0.000129498	0.000366276	0.673880006	0.673880006	trans
cg19344725_CPA3	0.000129501	0.000366282	0.66360152	0.66360152	trans
cg23664533_C3orf22	0.000129508	0.000366299	0.673025658	0.673025658	trans
cg10695105_PRDM12	0.000129514	0.000366313	0.744866403	0.744866403	trans
cg25841491_HNRNPH3	0.000129515	0.000366313	0.949922801	0.949922801	trans
cg17572056_REN	0.000129517	0.000366317	-0.676906999	0.676906999	trans
cg04056946_PDZRN3-AS1	0.00012952	0.000366323	-0.75795482	0.75795482	trans
cg20267559_MIR933	0.000129521	0.000366325	-0.665348687	0.665348687	trans
cg13446689_THRB-IT1	0.000129523	0.000366325	0.667916746	0.667916746	trans
cg17265961_SHROOM3-AS1	0.000129524	0.000366328	0.70457683	0.70457683	trans
cg23848156_CHDH	0.000129527	0.00036633	0.634882969	0.634882969	trans
cg05302915_HSD11B2	0.000129527	0.00036633	-0.698081518	0.698081518	trans
cg19408572_CLEC9A	0.000129527	0.00036633	-0.734596711	0.734596711	trans
cg21847195_CADM2-AS2	0.000129529	0.000366331	-0.643556532	0.643556532	trans
cg05865911_SUCLA2P2	0.000129529	0.000366331	0.653734292	0.653734292	trans
cg12781136_RNF212	0.000129537	0.000366349	0.630055734	0.630055734	trans
cg08515884_WDR87	0.000129548	0.000366373	-0.693188471	0.693188471	trans
cg11128983_RN7SKP193	0.000129548	0.000366373	-0.75233251	0.75233251	trans
cg13783444_LINC01264	0.000129549	0.000366373	0.627718097	0.627718097	trans
cg08527204_MYBL2	0.000129549	0.000366373	0.930187481	0.930187481	trans
cg02747151_ACTP1	0.000129549	0.000366373	0.73540569	0.73540569	trans
cg05026786_GAPDHP47	0.000129551	0.000366375	0.761069974	0.761069974	trans
cg15976390_RHAG	0.000129553	0.000366375	-0.64196814	0.64196814	trans
cg11573219_MIR153-2	0.000129554	0.000366375	-0.666771069	0.666771069	trans
cg18346106_MTCO1P42	0.000129554	0.000366375	-0.803758953	0.803758953	trans
cg13532505_GAPDHP57	0.000129555	0.000366375	0.680438148	0.680438148	trans
cg11600326_MIR342	0.00012956	0.000366385	-0.724878891	0.724878891	trans
cg12678686_RNU6-746P	0.00012956	0.000366385	0.670197734	0.670197734	trans
cg04607323_FGB	0.000129561	0.000366385	-0.738195095	0.738195095	trans
cg13487631_CLCP2	0.000129561	0.000366385	0.669436461	0.669436461	trans
cg03799335_MOGAT2	0.000129563	0.000366386	-0.801173735	0.801173735	trans
cg19029214_CEACAM18	0.000129563	0.000366386	-0.689371329	0.689371329	trans
cg02443896_ASB14	0.000129566	0.00036639	0.664060834	0.664060834	trans
cg06101079_LINC02046	0.00012957	0.000366397	-0.664962695	0.664962695	trans
cg23174406_RNU6-627P	0.000129573	0.000366397	0.68202804	0.68202804	trans
cg23174406_RNU1-76P	0.000129573	0.000366397	0.68202804	0.68202804	trans
cg23174406_LINC01626	0.000129573	0.000366397	0.68202804	0.68202804	trans
cg23174406_FABP12P1	0.000129573	0.000366397	0.68202804	0.68202804	trans
cg23174406_DEFB128	0.000129573	0.000366397	0.68202804	0.68202804	trans
cg24118983_LINC01739	0.000129575	0.000366399	0.665387702	0.665387702	trans
cg11435506_COA6-AS1	0.000129577	0.000366404	0.667646001	0.667646001	trans
cg08547343_FETUB	0.000129581	0.000366412	0.695862426	0.695862426	trans
cg10653465_C19orf18	0.000129592	0.000366439	0.684210212	0.684210212	trans
cg07405255_YWHAH	0.000129592	0.000366439	-0.793261366	0.793261366	trans
cg04837653_KRT17	0.000129597	0.000366446	0.692029421	0.692029421	trans
cg25292316_ANHX	0.000129597	0.000366446	-1.461417084	1.461417084	trans
cg00714597_KIAA1549L	0.000129598	0.000366446	-0.679720446	0.679720446	trans
cg27545742_E2F6P2	0.000129598	0.000366446	0.683839922	0.683839922	trans
cg02736186_MIR1-1HG	0.000129601	0.000366448	-0.729862832	0.729862832	trans
cg25981623_RNU6-1240P	0.000129601	0.000366448	0.645067063	0.645067063	trans
cg11995490_SNORD115-39	0.000129602	0.000366449	0.627681157	0.627681157	trans
cg22168087_LHX8	0.000129603	0.000366449	0.632536252	0.632536252	trans
cg01666490_RN7SL826P	0.000129604	0.000366449	-0.76100936	0.76100936	trans
cg20126741_CIR1P3	0.000129606	0.000366453	-0.747832163	0.747832163	trans
cg02792740_FKBP14-AS1	0.000129607	0.000366455	0.685087758	0.685087758	trans
cg24970181_RPL12P12	0.000129609	0.000366457	0.730152637	0.730152637	trans
cg17162911_MIR137HG	0.000129611	0.000366458	0.6193616	0.6193616	trans
cg15196197_LINC02013	0.000129612	0.000366458	0.652823386	0.652823386	trans
cg17723355_RBFOX1	0.000129614	0.000366458	-1.777681142	1.777681142	trans
cg07548257_RPS3AP11	0.000129616	0.000366458	0.646682428	0.646682428	trans
cg12177001_SNORD77B	0.000129618	0.000366458	0.73945737	0.73945737	trans
cg17388638_PLA2G4D	0.000129619	0.000366458	0.69108232	0.69108232	trans
cg05874519_RNA5SP247	0.000129619	0.000366458	1.698272195	1.698272195	trans
cg09322573_MIR556	0.00012962	0.000366458	-0.658498354	0.658498354	trans
cg26598859_BARHL2	0.000129623	0.000366458	0.754324914	0.754324914	trans
cg26598859_LINC00955	0.000129623	0.000366458	0.754324914	0.754324914	trans
cg26598859_TFAP2D	0.000129623	0.000366458	0.754324914	0.754324914	trans
cg26598859_OR5W1P	0.000129623	0.000366458	0.754324914	0.754324914	trans
cg26598859_OR10D5P	0.000129623	0.000366458	0.754324914	0.754324914	trans
cg26598859_KCNQ2-AS1	0.000129623	0.000366458	0.754324914	0.754324914	trans
cg26598859_MIR379	0.000129623	0.000366458	0.754324914	0.754324914	trans
cg16678283_ENPP7P2	0.000129623	0.000366458	0.643796411	0.643796411	trans
cg20882490_SELENOV	0.000129623	0.000366458	-0.651604862	0.651604862	trans
cg15775815_PSPC1-AS2	0.000129636	0.000366488	0.688548857	0.688548857	trans
cg10894164_CFAP69	0.000129636	0.000366488	0.692135701	0.692135701	trans
cg03423038_RNU6-880P	0.000129637	0.000366488	-0.686496635	0.686496635	trans
cg26790209_LINC01615	0.000129639	0.000366492	-0.786146	0.786146	trans
cg15762175_RPL12P30	0.000129643	0.000366501	0.692891327	0.692891327	trans
cg14776351_LINC00174	0.000129648	0.000366512	0.951865048	0.951865048	trans
cg02792740_KDM5B	0.000129652	0.000366521	0.678971707	0.678971707	trans
cg15231794_DPT	0.000129653	0.000366521	0.667066215	0.667066215	trans
cg04425604_RNU6-1081P	0.000129654	0.000366521	-0.678838674	0.678838674	trans
cg11308394_ACTG1P21	0.000129655	0.000366521	0.641085579	0.641085579	trans
cg11308394_RNA5SP232	0.000129655	0.000366521	0.641085579	0.641085579	trans
cg15712577_LINC00905	0.000129659	0.00036653	2.202828054	2.202828054	trans
cg01716040_SLITRK1	0.000129661	0.000366533	-0.747268037	0.747268037	trans
cg07052624_LINC02519	0.000129662	0.000366533	0.703889399	0.703889399	trans
cg27080043_WEE2	0.000129664	0.000366534	0.699300462	0.699300462	trans
cg05166317_DLX1	0.000129664	0.000366534	-0.844804691	0.844804691	trans
cg19773385_SNRPCP11	0.000129665	0.000366534	-0.805108848	0.805108848	trans
cg26498966_LINC01264	0.000129667	0.000366537	0.708516697	0.708516697	trans
cg16271481_MIR203A	0.000129671	0.000366546	-0.966725524	0.966725524	trans
cg17201960_RNU6-1313P	0.000129672	0.000366546	0.658759514	0.658759514	trans
cg10499042_RAB42P1	0.000129673	0.000366546	-0.763476297	0.763476297	trans
cg02711245_SNORA16B	0.000129673	0.000366546	0.689035729	0.689035729	trans
cg00275132_BIRC7	0.000129677	0.000366555	-0.679806697	0.679806697	trans
cg15607358_RPS3AP33	0.00012968	0.000366559	0.680565059	0.680565059	trans
cg09227795_MIR604	0.000129681	0.000366559	0.644028388	0.644028388	trans
cg20470643_RPL5P8	0.000129682	0.000366561	0.65524978	0.65524978	trans
cg24170716_COX6B1P1	0.000129685	0.000366568	-0.693093335	0.693093335	trans
cg19472786_IMP3P1	0.000129687	0.00036657	0.626230433	0.626230433	trans
cg26031613_RN7SL646P	0.000129689	0.000366573	0.864503792	0.864503792	trans
cg03026865_RNA5SP194	0.000129691	0.000366578	0.686457581	0.686457581	trans
cg09757838_RNA5SP263	0.000129692	0.000366579	0.664329093	0.664329093	trans
cg15544633_IL1A	0.000129694	0.00036658	-0.656657937	0.656657937	trans
cg09889857_WEE2	0.000129695	0.000366582	0.694745939	0.694745939	trans
cg10991855_SLX4IP	0.000129697	0.000366585	-0.669080162	0.669080162	trans
cg07463103_IGKV2D-30	0.000129705	0.000366605	0.677073806	0.677073806	trans
cg20100002_LCE2D	0.000129711	0.000366618	0.620342623	0.620342623	trans
cg09825146_OR51F2	0.000129711	0.000366618	-0.615659217	0.615659217	trans
cg09191854_CWH43	0.000129713	0.000366619	0.722860627	0.722860627	trans
cg14792781_IPO7P2	0.000129714	0.000366622	0.668411132	0.668411132	trans
cg02680566_MIR647	0.000129716	0.000366625	-0.663002197	0.663002197	trans
cg17121694_SLC25A1P3	0.000129717	0.000366625	-1.664512633	1.664512633	trans
cg10318621_RNU6-584P	0.00012972	0.000366629	0.740654642	0.740654642	trans
cg13905103_MIR511	0.000129723	0.000366636	0.683838908	0.683838908	trans
cg01727591_RN7SKP259	0.000129724	0.000366636	0.672348827	0.672348827	trans
cg10515131_RNU6-1093P	0.000129729	0.000366648	0.680670888	0.680670888	trans
cg03985285_GAPDHP16	0.000129731	0.000366651	0.62435818	0.62435818	trans
cg24702286_RPS3AP11	0.000129732	0.000366651	0.650964049	0.650964049	trans
cg01616178_SARDH	0.000129732	0.000366651	0.731771027	0.731771027	trans
cg20985980_HOXB-AS2	0.000129734	0.000366651	0.791700987	0.791700987	trans
cg25928510_REXO1L1P	0.000129735	0.000366651	-3.040221986	3.040221986	trans
cg10839997_DMRTB1	0.000129735	0.000366651	-0.66870068	0.66870068	trans
cg27513510_ASH2LP3	0.000129736	0.000366651	-0.777070876	0.777070876	trans
cg25479848_CAPZA1P4	0.000129743	0.000366668	-0.684116612	0.684116612	trans
cg25452068_HCAR2	0.000129745	0.000366671	0.673145588	0.673145588	trans
cg25710745_SLC35F3-AS1	0.000129748	0.000366676	-1.814523983	1.814523983	trans
cg02792740_DAAM1	0.000129748	0.000366676	0.677923691	0.677923691	trans
cg26594488_LINC01065	0.000129754	0.000366692	0.669307463	0.669307463	trans
cg09495418_RPL37P23	0.000129756	0.000366695	0.689249931	0.689249931	trans
cg27157122_RN7SL284P	0.000129758	0.000366696	0.666402386	0.666402386	trans
cg02340312_RNA5SP452	0.000129768	0.00036672	-0.701032853	0.701032853	trans
cg19113954_KRT19P4	0.000129768	0.00036672	0.675530525	0.675530525	trans
cg14454721_EZR-AS1	0.00012977	0.00036672	0.678154583	0.678154583	trans
cg04931846_RNF212	0.000129772	0.00036672	-0.717800825	0.717800825	trans
cg19147015_RN7SL187P	0.000129774	0.00036672	-0.73952948	0.73952948	trans
cg06469326_ROR1	0.000129774	0.00036672	0.674747925	0.674747925	trans
cg04981623_RNA5SP105	0.000129774	0.00036672	-0.651156563	0.651156563	trans
cg22693162_OR52E7P	0.000129775	0.00036672	-0.672239321	0.672239321	trans
cg19921829_SHISA6	0.000129776	0.00036672	0.644703141	0.644703141	trans
cg16068431_PTHLH	0.000129776	0.00036672	-0.803785257	0.803785257	trans
cg17898279_PPIAP81	0.000129776	0.00036672	-0.614776252	0.614776252	trans
cg20121803_UBE2V1P11	0.000129776	0.00036672	-0.643553162	0.643553162	trans
cg03775628_IGLV5-37	0.000129779	0.000366724	-0.829293681	0.829293681	trans
cg20614067_CMPK2	0.000129779	0.000366724	0.629284152	0.629284152	trans
cg05511613_BNIP5	0.000129785	0.000366739	-0.757272323	0.757272323	trans
cg09480417_FABP2	0.000129787	0.000366739	-0.790460397	0.790460397	trans
cg16062368_SLC34A2	0.000129787	0.000366739	-0.652394695	0.652394695	trans
cg27337217_TTLL1-AS1	0.000129795	0.000366758	0.75957557	0.75957557	trans
cg02399049_C14orf39	0.000129796	0.000366758	0.677960105	0.677960105	trans
cg14134417_RNU6-48P	0.000129798	0.000366763	0.667453137	0.667453137	trans
cg02792740_MTDH	0.000129802	0.000366767	0.672610677	0.672610677	trans
cg24947123_ASF1B	0.000129802	0.000366767	-0.698975539	0.698975539	trans
cg05895034_STUM	0.000129802	0.000366767	0.668458626	0.668458626	trans
cg24267358_RN7SKP58	0.000129803	0.000366767	0.668362561	0.668362561	trans
cg11376872_RNU6-474P	0.000129805	0.000366769	0.827680847	0.827680847	trans
cg00413587_LINC00276	0.000129807	0.000366773	-0.895733523	0.895733523	trans
cg23209353_SPART-AS1	0.00012981	0.000366777	0.681117808	0.681117808	trans
cg16726234_BTF3P6	0.000129812	0.000366777	0.644179753	0.644179753	trans
cg27434890_SNORD42B	0.000129813	0.000366777	0.678010197	0.678010197	trans
cg15912082_EEF1A1P1	0.000129814	0.000366777	0.634665076	0.634665076	trans
cg24952959_LINC01400	0.000129815	0.000366777	0.635969222	0.635969222	trans
cg05162456_SDAD1P3	0.000129815	0.000366777	-0.65833863	0.65833863	trans
cg12664613_VDAC1P9	0.000129816	0.000366777	-0.685443354	0.685443354	trans
cg26318251_FSD1	0.000129816	0.000366777	-0.673843901	0.673843901	trans
cg11700584_SHISA6	0.000129816	0.000366777	0.641383785	0.641383785	trans
cg16888658_NFIA-AS1	0.000129817	0.000366777	0.673280976	0.673280976	trans
cg19344682_IGLV4-69	0.000129821	0.000366784	-0.640372669	0.640372669	trans
cg26970242_BPIFB3	0.000129823	0.000366784	-0.646320959	0.646320959	trans
cg25841491_MBD5	0.000129823	0.000366784	0.948239464	0.948239464	trans
cg02660271_YWHAEP5	0.000129824	0.000366784	0.672353628	0.672353628	trans
cg26972832_ASIC2	0.000129824	0.000366784	0.653114377	0.653114377	trans
cg17355385_SPART-AS1	0.000129825	0.000366784	0.666110784	0.666110784	trans
cg02792740_FMNL2	0.000129826	0.000366784	0.666950874	0.666950874	trans
cg23209353_FCF1P5	0.000129826	0.000366784	0.700085383	0.700085383	trans
cg19921829_GAPDHP36	0.000129827	0.000366784	0.671783609	0.671783609	trans
cg13565400_TNNT2	0.000129831	0.000366793	-0.640308845	0.640308845	trans
cg00504457_RNU6-243P	0.000129833	0.000366796	0.669839872	0.669839872	trans
cg27345524_HMGA2-AS1	0.000129836	0.000366804	0.680298594	0.680298594	trans
cg16540391_SHANK2-AS3	0.000129838	0.000366807	0.675092004	0.675092004	trans
cg10321460_OR51I2	0.000129839	0.000366807	0.665544337	0.665544337	trans
cg03799335_MIR449A	0.000129848	0.000366829	-0.770080332	0.770080332	trans
cg05056349_SIRPB1	0.000129849	0.000366831	-0.633690455	0.633690455	trans
cg00154829_RN7SL496P	0.00012985	0.000366831	-0.74692378	0.74692378	trans
cg20803916_UNC93A	0.000129855	0.000366841	0.648688071	0.648688071	trans
cg17158894_CBARP	0.000129855	0.000366841	-0.805780925	0.805780925	trans
cg22280068_CEP250-AS1	0.000129861	0.000366853	-0.718203829	0.718203829	trans
cg05368609_IGBP1P3	0.000129861	0.000366853	-0.747323865	0.747323865	trans
cg23024553_CD200R1	0.000129864	0.000366856	0.638249095	0.638249095	trans
cg12129912_KRTAP13-5P	0.000129864	0.000366856	0.704804555	0.704804555	trans
cg25740652_MKRN3	0.000129867	0.000366863	0.690402242	0.690402242	trans
cg18346106_PSMB8	0.000129869	0.000366865	-0.803227609	0.803227609	trans
cg01062838_AGTR1	0.00012987	0.000366866	-0.818441285	0.818441285	trans
cg00337181_SNORD12	0.000129876	0.000366874	0.758466656	0.758466656	trans
cg22451782_CABS1	0.000129876	0.000366874	-0.65356795	0.65356795	trans
cg19214868_ST6GALNAC2P1	0.000129878	0.000366874	0.64221452	0.64221452	trans
cg10601372_RPL5P19	0.000129879	0.000366874	-0.694121264	0.694121264	trans
cg00153831_PTH	0.000129879	0.000366874	0.691184527	0.691184527	trans
cg04212021_HSD17B3-AS1	0.000129881	0.000366874	0.682153702	0.682153702	trans
cg18302273_NPM1P11	0.000129882	0.000366874	0.660419732	0.660419732	trans
cg20537554_HMGB3P9	0.000129882	0.000366874	0.713657441	0.713657441	trans
cg18987683_ZIC4	0.000129883	0.000366874	0.648970021	0.648970021	trans
cg18987683_SLC29A4P1	0.000129883	0.000366874	0.648970021	0.648970021	trans
cg18987683_MTATP6P30	0.000129883	0.000366874	0.648970021	0.648970021	trans
cg18987683_SNORD114-13	0.000129883	0.000366874	0.648970021	0.648970021	trans
cg10477339_RPS3AP34	0.000129887	0.000366881	0.696459647	0.696459647	trans
cg03958058_CTC1	0.000129888	0.000366883	-0.689473414	0.689473414	trans
cg08901048_MTFR2P2	0.000129889	0.000366884	0.653737156	0.653737156	trans
cg24856383_RN7SL354P	0.000129893	0.000366893	0.898440816	0.898440816	trans
cg11500903_SLC16A12	0.000129901	0.000366912	0.654090618	0.654090618	trans
cg24717262_LINC01968	0.000129902	0.000366912	0.678583387	0.678583387	trans
cg14260773_RPL7P4	0.000129906	0.000366921	1.311192479	1.311192479	trans
cg01665243_ERVH48-1	0.000129908	0.000366924	0.742110281	0.742110281	trans
cg07096305_TCF12	0.00012991	0.000366925	0.661502962	0.661502962	trans
cg11110036_DOCK9-AS1	0.00012991	0.000366925	0.658984603	0.658984603	trans
cg15530026_RPS3AP39	0.000129911	0.000366926	0.669439115	0.669439115	trans
cg15465092_USF1P1	0.000129913	0.00036693	-0.991348713	0.991348713	trans
cg06591273_PEG10	0.000129923	0.000366945	-0.7332813	0.7332813	trans
cg04544994_MFSD4B	0.000129924	0.000366945	0.681505043	0.681505043	trans
cg09551249_RNU6-1065P	0.000129926	0.000366945	0.684530361	0.684530361	trans
cg02792740_SOS1	0.000129927	0.000366945	0.685089768	0.685089768	trans
cg05206351_LINC00385	0.000129928	0.000366945	0.660468589	0.660468589	trans
cg11600326_RNA5SP127	0.000129928	0.000366945	-0.724768085	0.724768085	trans
cg11600326_RNA5SP150	0.000129928	0.000366945	-0.724768085	0.724768085	trans
cg11600326_RNU6-333P	0.000129928	0.000366945	-0.724768085	0.724768085	trans
cg11600326_LINC00388	0.000129928	0.000366945	-0.724768085	0.724768085	trans
cg11600326_RNU6-1131P	0.000129928	0.000366945	-0.724768085	0.724768085	trans
cg22792560_PRDX3P4	0.000129929	0.000366945	0.663900214	0.663900214	trans
cg05639937_RNU6-660P	0.00012993	0.000366945	-0.756427803	0.756427803	trans
cg05639937_RNU6-710P	0.00012993	0.000366945	-0.756427803	0.756427803	trans
cg22621745_RN7SKP239	0.000129932	0.000366947	0.65117888	0.65117888	trans
cg27110056_RPS7P2	0.000129933	0.000366947	0.702548653	0.702548653	trans
cg08188698_RNU6-592P	0.000129936	0.000366947	0.669401803	0.669401803	trans
cg20057147_KRT8P29	0.000129938	0.000366947	0.641451951	0.641451951	trans
cg16061460_TRAV9-1	0.000129939	0.000366947	-0.656028648	0.656028648	trans
cg23383887_RPL23AP70	0.000129939	0.000366947	-0.738826609	0.738826609	trans
cg02303400_A2ML1	0.00012994	0.000366947	0.61634167	0.61634167	trans
cg19609438_REG1CP	0.00012994	0.000366947	-0.699202061	0.699202061	trans
cg19609438_MTND5P27	0.00012994	0.000366947	-0.699202061	0.699202061	trans
cg19609438_SLC6A18	0.00012994	0.000366947	-0.699202061	0.699202061	trans
cg14609104_HMGA2-AS1	0.000129941	0.000366947	0.96820075	0.96820075	trans
cg06868132_CRHR1	0.000129958	0.000366994	0.625003148	0.625003148	trans
cg04685170_SFRP4	0.000129959	0.000366995	-0.664509477	0.664509477	trans
cg17388638_IGHJ6	0.00012996	0.000366996	-0.639976421	0.639976421	trans
cg06103928_TOMM5	0.000129961	0.000366996	-1.364558379	1.364558379	trans
cg01968657_RN7SKP58	0.000129963	0.000366998	0.684689739	0.684689739	trans
cg24264239_MUCL3	0.000129967	0.000367008	0.765360812	0.765360812	trans
cg14646214_PTMAP4	0.000129969	0.000367008	0.546527278	0.546527278	trans
cg25716065_IGHD4-23	0.00012997	0.000367008	-0.676879178	0.676879178	trans
cg02262162_FTLP1	0.00012997	0.000367008	-0.802118911	0.802118911	trans
cg05013064_KCNT1	0.000129971	0.000367008	0.658086442	0.658086442	trans
cg25613667_FMO8P	0.000129971	0.000367008	0.642380569	0.642380569	trans
cg26873935_LINC01589	0.000129976	0.000367018	-0.639095361	0.639095361	trans
cg16999170_LINC01142	0.000129981	0.000367032	-0.660852392	0.660852392	trans
cg19809636_SPATA31A6	0.000129985	0.00036704	0.686003545	0.686003545	trans
cg10277195_RNU6-95P	0.000129986	0.00036704	0.661640385	0.661640385	trans
cg01665243_ATP5F1AP1	0.000129988	0.000367043	0.728686357	0.728686357	trans
cg23664533_TEX44	0.00012999	0.000367046	0.678439514	0.678439514	trans
cg13969584_HOXB5	0.000129991	0.000367046	0.763820568	0.763820568	trans
cg17106653_GNG7	0.000129992	0.000367046	0.768706972	0.768706972	trans
cg12774454_RPSAP22	0.000129999	0.000367064	-0.782639343	0.782639343	trans
cg02215177_MYL4	0.00013	0.000367064	0.68818436	0.68818436	trans
cg12396032_MTND2P20	0.000130002	0.000367065	-0.571068926	0.571068926	trans
cg24639178_TRAV20	0.000130002	0.000367065	-0.687064499	0.687064499	trans
cg02437787_VCL	0.000130003	0.000367065	0.641370068	0.641370068	trans
cg11067347_CTAGE3P	0.000130003	0.000367065	0.67167446	0.67167446	trans
cg18889973_GREB1	0.000130007	0.000367072	-0.786725178	0.786725178	trans
cg11616276_LINC02066	0.000130008	0.000367074	0.669944572	0.669944572	trans
cg16798839_CRTAC1	0.000130016	0.000367093	-0.633738844	0.633738844	trans
cg01418749_NR5A2	0.000130025	0.000367115	-0.558959789	0.558959789	trans
cg05226335_OR4L1	0.000130026	0.000367116	0.629506792	0.629506792	trans
cg07096305_TSEN15	0.00013003	0.000367127	0.647020893	0.647020893	trans
cg25841491_KDM4C	0.000130032	0.000367129	0.940799171	0.940799171	trans
cg16559275_GGTA2P	0.000130033	0.00036713	-0.777069289	0.777069289	trans
cg03238516_ZNF859P	0.000130036	0.000367137	0.63490606	0.63490606	trans
cg13487631_TEX50	0.000130044	0.000367141	0.673592564	0.673592564	trans
cg15264757_HMGN2P18	0.000130045	0.000367141	-0.761939209	0.761939209	trans
cg15264757_RNU6-961P	0.000130045	0.000367141	-0.761939209	0.761939209	trans
cg15264757_RNU6-235P	0.000130045	0.000367141	-0.761939209	0.761939209	trans
cg15264757_MIR489	0.000130045	0.000367141	-0.761939209	0.761939209	trans
cg15264757_RNASE9	0.000130045	0.000367141	-0.761939209	0.761939209	trans
cg15264757_LINC01718	0.000130045	0.000367141	-0.761939209	0.761939209	trans
cg03283042_CENPCP1	0.000130045	0.000367141	0.676155288	0.676155288	trans
cg17777432_NDUFA3	0.000130049	0.000367151	0.666474462	0.666474462	trans
cg02736583_IPO7P2	0.00013005	0.000367151	0.666452697	0.666452697	trans
cg12835135_SNORD77B	0.000130055	0.000367162	0.675989048	0.675989048	trans
cg26971256_SNORD115-32	0.000130056	0.000367163	0.625733576	0.625733576	trans
cg10535675_MRPS18BP1	0.000130057	0.000367163	0.814722633	0.814722633	trans
cg15122841_RN7SKP239	0.000130058	0.000367163	-1.150798474	1.150798474	trans
cg16707092_RPS3AP11	0.000130062	0.00036717	0.671395731	0.671395731	trans
cg24412958_CCDC144NL-AS1	0.000130062	0.00036717	-0.685685347	0.685685347	trans
cg15001471_ENSAP3	0.000130064	0.00036717	-0.852587831	0.852587831	trans
cg02155360_RPS3AP11	0.000130064	0.00036717	0.721550636	0.721550636	trans
cg15976390_NOTUM	0.000130064	0.00036717	-0.640222034	0.640222034	trans
cg19113840_ARMC2-AS1	0.00013007	0.000367182	0.698355634	0.698355634	trans
cg00819121_MRPS21P6	0.000130071	0.000367182	-0.737968215	0.737968215	trans
cg01716040_TFDP1P1	0.000130071	0.000367182	-0.737373781	0.737373781	trans
cg26759296_LINC02522	0.000130073	0.000367184	-0.626540622	0.626540622	trans
cg13381243_RN7SL683P	0.000130074	0.000367184	0.667981202	0.667981202	trans
cg21397093_RNU6-435P	0.000130075	0.000367187	0.696007115	0.696007115	trans
cg08740088_SPART-AS1	0.000130077	0.00036719	0.704735541	0.704735541	trans
cg20861250_RPS15AP3	0.000130085	0.000367209	-0.648514374	0.648514374	trans
cg13762777_MISP3	0.000130092	0.000367225	-0.655933064	0.655933064	trans
cg26445794_OR52B5P	0.000130092	0.000367226	0.675054493	0.675054493	trans
cg14703829_KRT6C	0.000130095	0.000367229	0.676056279	0.676056279	trans
cg13168499_RNU6-619P	0.000130096	0.000367231	0.674633819	0.674633819	trans
cg18554074_OR2A4	0.000130098	0.000367235	0.673744964	0.673744964	trans
cg00356435_RNU1-93P	0.000130101	0.000367239	0.689377392	0.689377392	trans
cg22924504_PTMAP5	0.000130101	0.000367239	-0.739419248	0.739419248	trans
cg19646112_RPS23P5	0.000130105	0.000367246	0.671834781	0.671834781	trans
cg00232388_CHML	0.000130107	0.00036725	0.687835329	0.687835329	trans
cg13599020_RNU6-1249P	0.00013011	0.000367255	0.660337604	0.660337604	trans
cg04464523_FGB	0.000130111	0.000367255	0.701352705	0.701352705	trans
cg20983125_MYBPC1	0.000130113	0.000367261	-0.624045382	0.624045382	trans
cg25628989_RNA5SP194	0.000130117	0.000367269	0.683403497	0.683403497	trans
cg22930385_IFITM2	0.00013012	0.000367274	0.639397642	0.639397642	trans
cg09007239_RPS15P9	0.00013012	0.000367274	-0.657368903	0.657368903	trans
cg18359338_MS4A12	0.000130124	0.000367276	0.74688793	0.74688793	trans
cg11086960_TKTL2	0.000130124	0.000367276	-0.728846496	0.728846496	trans
cg12346119_RN7SL284P	0.000130124	0.000367276	0.720276005	0.720276005	trans
cg13909661_LINC01445	0.000130125	0.000367276	-0.972447462	0.972447462	trans
cg12491114_RNU1-146P	0.000130127	0.000367276	0.667400417	0.667400417	trans
cg12628550_SPART-AS1	0.000130127	0.000367276	0.64952086	0.64952086	trans
cg00299286_DNMT3AP1	0.000130127	0.000367276	0.69165143	0.69165143	trans
cg13564156_ZC3H11A	0.000130128	0.000367276	0.6927098	0.6927098	trans
cg04621455_RPL7P33	0.000130129	0.000367276	-0.89076037	0.89076037	trans
cg21318603_IL21	0.00013013	0.000367276	0.653809569	0.653809569	trans
cg20630363_SRGAP1	0.000130134	0.000367279	0.674110549	0.674110549	trans
cg10894164_FOXM1	0.000130135	0.000367279	-0.673027119	0.673027119	trans
cg22979422_LINC01874	0.000130135	0.000367279	0.654231311	0.654231311	trans
cg22979422_RNA5SP89	0.000130135	0.000367279	0.654231311	0.654231311	trans
cg22979422_SNORD32B	0.000130135	0.000367279	0.654231311	0.654231311	trans
cg21361021_GCNT1P1	0.000130139	0.000367289	0.655867815	0.655867815	trans
cg19101186_FDPSP2	0.000130154	0.000367327	0.661192438	0.661192438	trans
cg13615592_FBLN7	0.000130156	0.000367332	0.769333621	0.769333621	trans
cg00393825_RNU1-94P	0.000130159	0.000367337	0.684254016	0.684254016	trans
cg02019090_RNASEH2A	0.000130162	0.000367344	-0.6825455	0.6825455	trans
cg14924064_ADAMTS6	0.000130164	0.000367347	0.655580931	0.655580931	trans
cg22930385_S100A9	0.00013017	0.000367359	0.638764958	0.638764958	trans
cg06382930_CTAGE3P	0.00013017	0.000367359	0.669865885	0.669865885	trans
cg07470512_LINC01423	0.000130175	0.000367369	0.666507599	0.666507599	trans
cg10905987_MYBPH	0.000130175	0.000367369	-0.68476206	0.68476206	trans
cg01808320_GPAA1P1	0.000130176	0.000367369	0.624921032	0.624921032	trans
cg11023174_PDPN	0.000130178	0.000367372	0.640559492	0.640559492	trans
cg11153505_OSM	0.000130182	0.000367375	0.585026293	0.585026293	trans
cg04665311_ABI3BP	0.000130182	0.000367375	-0.644926609	0.644926609	trans
cg13404427_KRT8P43	0.000130184	0.000367375	0.7743502	0.7743502	trans
cg23691743_RPL22P11	0.000130184	0.000367375	0.720632155	0.720632155	trans
cg26229593_RN7SL284P	0.000130184	0.000367375	0.671225079	0.671225079	trans
cg14908168_GJA1P1	0.000130184	0.000367375	0.769498686	0.769498686	trans
cg23933252_RNU6-554P	0.000130185	0.000367375	0.707239622	0.707239622	trans
cg21000599_MT4	0.000130186	0.000367375	-0.643342683	0.643342683	trans
cg22005092_RPL7P4	0.000130195	0.000367397	0.6598771	0.6598771	trans
cg14468692_RN7SL354P	0.000130197	0.0003674	0.658082523	0.658082523	trans
cg25300757_LINC01142	0.000130198	0.000367401	-0.658909671	0.658909671	trans
cg01612190_IGLV1-51	0.000130199	0.000367402	-0.974971982	0.974971982	trans
cg18554976_MIR494	0.0001302	0.000367402	-0.640280594	0.640280594	trans
cg10548700_SLAMF1	0.000130201	0.000367402	-0.614009556	0.614009556	trans
cg11432526_TFCP2L1	0.000130201	0.000367402	-0.887201384	0.887201384	trans
cg03179052_SDR42E1	0.000130207	0.000367414	-1.168994287	1.168994287	trans
cg12088417_IGHV3-15	0.000130216	0.000367438	0.708164289	0.708164289	trans
cg00801360_RNU6-888P	0.000130222	0.000367451	-0.764251051	0.764251051	trans
cg22168087_TRAF5	0.000130223	0.000367453	0.63752337	0.63752337	trans
cg07517893_ATP5MC1P4	0.000130224	0.000367455	0.750611234	0.750611234	trans
cg25371434_CDK15	0.000130226	0.000367457	0.663300301	0.663300301	trans
cg27089703_LINC01264	0.000130228	0.000367459	0.624135568	0.624135568	trans
cg26155681_RPL39P14	0.00013023	0.000367462	0.732194198	0.732194198	trans
cg02232418_OR8G2P	0.000130232	0.000367467	0.76307666	0.76307666	trans
cg17185052_RNU6-95P	0.000130233	0.000367468	-0.615304322	0.615304322	trans
cg27342587_LINC00385	0.00013024	0.000367485	0.674795614	0.674795614	trans
cg09828310_MIR1302-6	0.000130251	0.000367513	-0.635970442	0.635970442	trans
cg14050009_SPDYE17	0.000130252	0.000367513	0.689072574	0.689072574	trans
cg09435249_RN7SKP128	0.000130256	0.000367522	-0.68957718	0.68957718	trans
cg24876773_RN7SL420P	0.000130265	0.000367525	-0.628057354	0.628057354	trans
cg24876773_LINC02010	0.000130265	0.000367525	-0.628057354	0.628057354	trans
cg24876773_RN7SKP62	0.000130265	0.000367525	-0.628057354	0.628057354	trans
cg24876773_HNRNPA1P1	0.000130265	0.000367525	-0.628057354	0.628057354	trans
cg24876773_DNAJA1P4	0.000130265	0.000367525	-0.628057354	0.628057354	trans
cg24876773_NHP2P2	0.000130265	0.000367525	-0.628057354	0.628057354	trans
cg24876773_RPS21P8	0.000130265	0.000367525	-0.628057354	0.628057354	trans
cg24876773_GRPEL2P1	0.000130265	0.000367525	-0.628057354	0.628057354	trans
cg24876773_SNORD115-28	0.000130265	0.000367525	-0.628057354	0.628057354	trans
cg09774124_KBTBD8	0.000130266	0.000367527	-0.693183852	0.693183852	trans
cg27456999_RNU6ATAC8P	0.000130269	0.000367532	-0.700794571	0.700794571	trans
cg04365481_CDNF	0.000130276	0.000367535	-0.700715719	0.700715719	trans
cg27010076_GRAMD4P2	0.000130276	0.000367535	-0.622619018	0.622619018	trans
cg05601623_XRCC6P3	0.000130277	0.000367535	-0.648100693	0.648100693	trans
cg05601623_RNU6-968P	0.000130277	0.000367535	-0.648100693	0.648100693	trans
cg05601623_SLC25A20P1	0.000130277	0.000367535	-0.648100693	0.648100693	trans
cg05601623_MTATP6P21	0.000130277	0.000367535	-0.648100693	0.648100693	trans
cg05601623_RPS2P52	0.000130277	0.000367535	-0.648100693	0.648100693	trans
cg05601623_OR4K12P	0.000130277	0.000367535	-0.648100693	0.648100693	trans
cg08768920_TPD52L3	0.000130277	0.000367535	-0.673292171	0.673292171	trans
cg05974788_RNU6ATAC30P	0.000130281	0.000367541	2.360899348	2.360899348	trans
cg19110931_LILRB4	0.000130281	0.000367541	0.658914867	0.658914867	trans
cg00819420_HCAR2	0.000130294	0.000367573	0.669324356	0.669324356	trans
cg14047841_SLC25A27	0.000130295	0.000367574	0.687061525	0.687061525	trans
cg16770243_CCNP	0.000130301	0.000367589	-0.683199522	0.683199522	trans
cg18323824_SNORD114-2	0.000130304	0.000367595	-0.651384697	0.651384697	trans
cg03330522_LINC00905	0.000130307	0.000367601	0.683923417	0.683923417	trans
cg14417873_RPL35AP11	0.000130308	0.000367602	-0.667186908	0.667186908	trans
cg20161227_HMGB3P12	0.000130313	0.000367614	0.636989605	0.636989605	trans
cg17001526_GTSF1	0.000130314	0.000367614	0.753018817	0.753018817	trans
cg16340122_FTH1P23	0.000130315	0.000367614	0.817693923	0.817693923	trans
cg23111342_CES5AP1	0.000130316	0.000367614	0.678077477	0.678077477	trans
cg16181973_DAP3P2	0.000130317	0.000367614	0.695507126	0.695507126	trans
cg10508018_MTND1P3	0.000130319	0.000367616	0.838599962	0.838599962	trans
cg27421102_RNU1-146P	0.000130319	0.000367616	0.668768152	0.668768152	trans
cg14122110_RN7SL564P	0.000130321	0.000367618	-0.64553226	0.64553226	trans
cg04337937_RAPGEF4	0.000130331	0.000367645	-0.673570239	0.673570239	trans
cg06481168_MTCO1P39	0.000130336	0.000367651	0.655962126	0.655962126	trans
cg12561474_CSMD3	0.000130338	0.000367651	-0.746512055	0.746512055	trans
cg05438378_TTC6	0.000130339	0.000367651	0.64608088	0.64608088	trans
cg22407458_RN7SL299P	0.000130339	0.000367651	0.770599786	0.770599786	trans
cg22407458_RN7SL201P	0.000130339	0.000367651	0.770599786	0.770599786	trans
cg22407458_MARK2P14	0.000130339	0.000367651	0.770599786	0.770599786	trans
cg22407458_MARK2P10	0.000130339	0.000367651	0.770599786	0.770599786	trans
cg16152092_LINC02662	0.00013034	0.000367651	-0.62782222	0.62782222	trans
cg02064368_STUM	0.000130342	0.000367655	0.640600256	0.640600256	trans
cg16866567_FTLP18	0.000130346	0.000367658	0.643286414	0.643286414	trans
cg16866567_KRT8P21	0.000130346	0.000367658	0.643286414	0.643286414	trans
cg16866567_NBPF21P	0.000130346	0.000367658	0.643286414	0.643286414	trans
cg12372163_CALHM1	0.000130347	0.000367659	-0.661240622	0.661240622	trans
cg26789163_DEFB135	0.000130349	0.000367662	0.638760737	0.638760737	trans
cg04559815_GAPDHP36	0.000130352	0.000367668	0.695446782	0.695446782	trans
cg16770243_IL1RL2	0.000130356	0.000367678	0.675495719	0.675495719	trans
cg13423262_PRR19	0.000130371	0.000367716	0.72740629	0.72740629	trans
cg07179688_LINC00330	0.000130372	0.000367716	0.676043308	0.676043308	trans
cg13370086_VENTXP4	0.000130373	0.000367717	-0.806387088	0.806387088	trans
cg10991855_SPTLC3	0.000130373	0.000367717	-0.673045166	0.673045166	trans
cg06415550_PSMD10P3	0.000130375	0.000367717	-0.703848958	0.703848958	trans
cg07135161_SPEM1	0.000130375	0.000367717	-0.683397264	0.683397264	trans
cg09789229_CLEC4E	0.000130379	0.000367724	0.645884599	0.645884599	trans
cg10145319_IGHV1-18	0.00013038	0.000367725	-0.624968956	0.624968956	trans
cg06169048_PLAAT2	0.000130382	0.000367729	-0.68372858	0.68372858	trans
cg13880275_SOHLH2	0.000130383	0.000367729	-0.721538655	0.721538655	trans
cg24109612_RN7SL354P	0.000130384	0.000367729	0.663045364	0.663045364	trans
cg13409449_RNU6-1013P	0.000130386	0.000367732	-0.698015716	0.698015716	trans
cg07600452_MIR556	0.000130388	0.000367732	-0.661281606	0.661281606	trans
cg09861450_HTR3A	0.000130389	0.000367732	0.770164379	0.770164379	trans
cg22905012_RN7SL317P	0.000130389	0.000367732	0.638025842	0.638025842	trans
cg20040765_KLKB1	0.00013039	0.000367732	0.693233117	0.693233117	trans
cg00393957_CPA3	0.000130391	0.000367732	0.66439291	0.66439291	trans
cg07107321_AGXT	0.000130393	0.000367732	-0.686838525	0.686838525	trans
cg22643110_LMCD1-AS1	0.000130393	0.000367732	0.650964903	0.650964903	trans
cg17172946_RNU6-746P	0.000130393	0.000367732	0.669853942	0.669853942	trans
cg04600000_PIN1P1	0.000130394	0.000367732	0.656997753	0.656997753	trans
cg10975354_MIR96	0.000130396	0.000367732	0.655539189	0.655539189	trans
cg18323824_REN	0.000130396	0.000367732	0.677359475	0.677359475	trans
cg00502469_RPSAP28	0.000130398	0.000367732	-0.691884364	0.691884364	trans
cg25479848_NDUFA9P1	0.000130399	0.000367732	0.687708161	0.687708161	trans
cg18811157_DPY19L2P5	0.0001304	0.000367732	0.640128986	0.640128986	trans
cg01001115_CENPNP1	0.0001304	0.000367732	-0.709198214	0.709198214	trans
cg24856383_NPY	0.0001304	0.000367732	0.910031285	0.910031285	trans
cg09241561_RNU1-33P	0.000130401	0.000367732	-0.689838846	0.689838846	trans
cg20111163_BET1-AS1	0.000130401	0.000367732	0.668212967	0.668212967	trans
cg14615927_MIR556	0.000130412	0.000367759	-0.657892006	0.657892006	trans
cg16770243_CD44	0.000130412	0.000367759	0.668139384	0.668139384	trans
cg07930620_CLPSL2	0.000130413	0.000367759	0.677795549	0.677795549	trans
cg18294987_FAM220BP	0.000130414	0.00036776	-0.726647451	0.726647451	trans
cg20732869_MTND2P28	0.000130415	0.00036776	0.66964216	0.66964216	trans
cg10039163_LDHAP7	0.000130418	0.000367767	-0.684841341	0.684841341	trans
cg01558110_H2BP6	0.000130421	0.000367773	-0.708455771	0.708455771	trans
cg17174466_DCHS2	0.000130423	0.000367776	-0.671698325	0.671698325	trans
cg23209353_ANGPTL7	0.000130425	0.000367776	0.695687576	0.695687576	trans
cg02485345_TTC6	0.000130426	0.000367776	0.63520295	0.63520295	trans
cg26555733_PTPRK-AS1	0.000130426	0.000367776	0.66946133	0.66946133	trans
cg06902555_SEMA3D	0.000130428	0.000367781	-0.789740011	0.789740011	trans
cg15209419_COX6CP6	0.000130431	0.000367785	-0.662059229	0.662059229	trans
cg07390647_LINC02032	0.000130432	0.000367785	0.674411624	0.674411624	trans
cg12852285_ADH5P2	0.000130432	0.000367785	-0.619559655	0.619559655	trans
cg08752433_SPART-AS1	0.000130437	0.000367796	0.661000913	0.661000913	trans
cg01780009_RNU6-1249P	0.000130439	0.000367799	0.647241432	0.647241432	trans
cg01485708_RPS3AP11	0.00013044	0.000367799	0.889532025	0.889532025	trans
cg07979387_RPS3AP11	0.000130441	0.0003678	0.651495281	0.651495281	trans
cg19234412_LINC00408	0.000130444	0.000367807	-1.903763608	1.903763608	trans
cg08983433_MAG	0.000130446	0.00036781	-0.723859062	0.723859062	trans
cg09003954_GTF2IP14	0.000130447	0.00036781	0.667181857	0.667181857	trans
cg15689991_RNU1-93P	0.000130452	0.00036782	0.680436234	0.680436234	trans
cg16601957_FPR3	0.000130453	0.000367822	0.674625227	0.674625227	trans
cg04608271_RNFT1P2	0.000130458	0.000367835	0.743878732	0.743878732	trans
cg14781700_CNTNAP3B	0.000130468	0.000367858	0.738439837	0.738439837	trans
cg26987106_RPS20P24	0.000130469	0.000367859	0.654161321	0.654161321	trans
cg22593669_ASS1P11	0.00013047	0.000367859	-0.643660613	0.643660613	trans
cg08433110_RPL23AP49	0.000130474	0.000367868	0.769175729	0.769175729	trans
cg15022772_NR1H5P	0.000130478	0.000367877	0.752646153	0.752646153	trans
cg02705619_LINC01153	0.000130479	0.000367878	0.651060321	0.651060321	trans
cg09841631_TEKT4P2	0.000130481	0.00036788	-0.698679316	0.698679316	trans
cg16238026_GAPDHP36	0.000130484	0.000367887	0.669555612	0.669555612	trans
cg05943251_MST1L	0.000130485	0.000367887	-0.695619573	0.695619573	trans
cg09513469_GPC5-AS1	0.000130485	0.000367887	-0.676287994	0.676287994	trans
cg22454022_PIN1P1	0.000130487	0.000367887	0.642848494	0.642848494	trans
cg17669898_CLCP1	0.000130488	0.00036789	0.653173308	0.653173308	trans
cg18477969_RAB42P1	0.000130491	0.000367895	0.747747075	0.747747075	trans
cg25861660_TAS2R9	0.000130492	0.000367895	-0.692297013	0.692297013	trans
cg27631718_ONECUT1	0.000130493	0.000367896	-0.758985432	0.758985432	trans
cg14335687_C9	0.000130494	0.000367896	0.673497013	0.673497013	trans
cg06846895_SNORA38	0.000130496	0.0003679	0.656865152	0.656865152	trans
cg08891382_RPL7L1P12	0.000130498	0.000367904	0.754386531	0.754386531	trans
cg15762175_RNU1-38P	0.0001305	0.000367906	0.687233583	0.687233583	trans
cg09653424_RNU6-1093P	0.000130501	0.000367906	0.687399006	0.687399006	trans
cg10925082_CGB3	0.000130502	0.000367907	0.682370746	0.682370746	trans
cg27337217_MIR1295A	0.000130503	0.000367907	0.735746097	0.735746097	trans
cg09506610_KCNA1	0.000130504	0.000367909	0.649856289	0.649856289	trans
cg08985142_LINC01870	0.000130506	0.00036791	-0.857164172	0.857164172	trans
cg20863800_USP17L27	0.000130506	0.00036791	-0.761618768	0.761618768	trans
cg21830932_PHLDB2	0.000130509	0.000367916	-0.752952143	0.752952143	trans
cg03549208_HOTAIRM1	0.000130511	0.000367917	-0.637525789	0.637525789	trans
cg08426938_STEAP1	0.000130514	0.000367923	-0.6337474	0.6337474	trans
cg12297590_OR7E66P	0.000130515	0.000367926	-0.677679664	0.677679664	trans
cg22255808_KRTAP26-1	0.000130516	0.000367926	-0.690273829	0.690273829	trans
cg20237815_HOTAIR	0.00013052	0.000367932	0.727847725	0.727847725	trans
cg24290948_UBTFL5	0.00013052	0.000367932	-0.680961359	0.680961359	trans
cg17753661_LINC01521	0.000130527	0.000367948	-0.658616848	0.658616848	trans
cg11500903_MORN5	0.000130529	0.000367951	0.676576438	0.676576438	trans
cg18490567_PRND	0.000130535	0.000367966	0.955620679	0.955620679	trans
cg13213594_RPL22P17	0.000130536	0.000367966	0.727927192	0.727927192	trans
cg26972832_SORBS1	0.000130537	0.000367966	0.655324298	0.655324298	trans
cg00557704_RNU6-843P	0.000130541	0.000367966	-0.741727188	0.741727188	trans
cg06969740_RNU6-1249P	0.000130541	0.000367966	0.686383018	0.686383018	trans
cg14190294_FGFR4	0.000130542	0.000367966	-0.863629103	0.863629103	trans
cg08426938_RNA5SP294	0.000130542	0.000367966	-0.640344901	0.640344901	trans
cg25566507_REG1CP	0.000130542	0.000367966	-0.696186151	0.696186151	trans
cg25566507_MTND5P27	0.000130542	0.000367966	-0.696186151	0.696186151	trans
cg25566507_SLC6A18	0.000130542	0.000367966	-0.696186151	0.696186151	trans
cg05932517_RN7SKP27	0.000130548	0.00036798	0.67498039	0.67498039	trans
cg13668180_DPEP3	0.000130551	0.000367985	-0.665536436	0.665536436	trans
cg21178568_H2BC16P	0.000130554	0.000367992	-0.731313172	0.731313172	trans
cg13127920_LINC01474	0.000130558	0.000367999	0.620620792	0.620620792	trans
cg19316173_THOC7-AS1	0.00013056	0.000368001	1.095397375	1.095397375	trans
cg10893014_ART2BP	0.00013056	0.000368001	-0.677497408	0.677497408	trans
cg05970080_SLC25A35	0.000130561	0.000368001	-0.827271025	0.827271025	trans
cg15768753_RPSAP50	0.000130566	0.000368013	-0.713642781	0.713642781	trans
cg22643110_YWHAEP5	0.000130568	0.000368016	0.638831995	0.638831995	trans
cg19344682_SNORD116-8	0.000130575	0.000368035	0.660984522	0.660984522	trans
cg02265810_RN7SL561P	0.000130578	0.000368036	-1.655983123	1.655983123	trans
cg22280068_LRRC37A3	0.000130578	0.000368036	-0.707334256	0.707334256	trans
cg09480417_RPL23AP14	0.000130578	0.000368037	-0.791221567	0.791221567	trans
cg16348536_KRTAP4-9	0.00013058	0.000368038	-0.673337145	0.673337145	trans
cg05713971_DDX43P3	0.000130583	0.000368044	-0.648896122	0.648896122	trans
cg19635712_OR2B7P	0.000130583	0.000368044	0.73034424	0.73034424	trans
cg25786937_CNOT4P1	0.000130586	0.000368046	0.654922445	0.654922445	trans
cg04213647_RNU6-746P	0.000130586	0.000368046	0.674168152	0.674168152	trans
cg07511671_CLDN18	0.000130588	0.000368049	0.740838389	0.740838389	trans
cg11750080_LMX1A-AS2	0.000130591	0.000368054	0.668390145	0.668390145	trans
cg22162544_RAB28P2	0.000130593	0.000368057	-0.649739127	0.649739127	trans
cg18268027_WEE2	0.000130593	0.000368057	0.68221824	0.68221824	trans
cg27455098_SMAD6	0.000130594	0.000368057	-0.672480779	0.672480779	trans
cg15861806_OR5M4P	0.000130596	0.000368061	-0.644780083	0.644780083	trans
cg08731067_LINC02519	0.000130598	0.000368062	0.746100389	0.746100389	trans
cg24078669_RN7SL566P	0.000130599	0.000368062	0.728317843	0.728317843	trans
cg11316131_LPO	0.000130599	0.000368062	0.669453367	0.669453367	trans
cg03318695_WEE2	0.000130601	0.000368064	0.680631255	0.680631255	trans
cg17735372_IGKV7-3	0.000130612	0.000368094	-0.854890116	0.854890116	trans
cg16337165_RPS3AP11	0.000130613	0.000368094	0.648920573	0.648920573	trans
cg05207347_MYOT	0.00013062	0.000368109	1.28835873	1.28835873	trans
cg22639040_KRT8P51	0.000130622	0.000368113	-0.70458729	0.70458729	trans
cg25486571_ADIG	0.000130625	0.000368119	-0.835937588	0.835937588	trans
cg20121803_SLN	0.000130631	0.000368135	-0.620261066	0.620261066	trans
cg02792740_PCMTD1	0.000130633	0.000368138	0.667831367	0.667831367	trans
cg10119804_RNA5SP235	0.000130637	0.000368144	0.683784513	0.683784513	trans
cg12855313_GSG1L	0.000130638	0.000368144	-0.674219468	0.674219468	trans
cg07474672_TMEM182	0.000130638	0.000368144	-0.711150138	0.711150138	trans
cg22626897_RSL24D1P1	0.000130639	0.000368144	-0.649665238	0.649665238	trans
cg24975986_ACTR1AP1	0.000130644	0.00036815	0.679294246	0.679294246	trans
cg21415853_RN7SL741P	0.000130644	0.00036815	-0.640611192	0.640611192	trans
cg25841491_SLITRK6	0.000130644	0.00036815	0.940622037	0.940622037	trans
cg22626897_POM121L4P	0.000130644	0.00036815	-0.64486793	0.64486793	trans
cg19353052_LINC02800	0.000130645	0.00036815	0.979491849	0.979491849	trans
cg27064927_SULT1C3	0.000130647	0.000368153	-0.819607885	0.819607885	trans
cg07096305_USP28	0.000130652	0.000368166	0.663591379	0.663591379	trans
cg10991855_LILRB2	0.000130653	0.000368166	0.624705832	0.624705832	trans
cg15776929_IFNA13	0.000130656	0.000368172	-0.896441444	0.896441444	trans
cg27421102_SMAD5-AS1	0.000130663	0.000368188	0.686240139	0.686240139	trans
cg27200714_RPS3AP44	0.000130666	0.000368192	0.647995514	0.647995514	trans
cg09696135_RNU6-294P	0.000130666	0.000368192	0.658189184	0.658189184	trans
cg16802996_ST13P10	0.000130668	0.000368194	0.649760382	0.649760382	trans
cg21991185_RNU6-1197P	0.000130668	0.000368194	0.666052441	0.666052441	trans
cg12806049_SLC25A27	0.000130671	0.000368196	0.673540203	0.673540203	trans
cg01320505_RPL7P3	0.000130671	0.000368196	-0.912719121	0.912719121	trans
cg08167250_HLA-DQB2	0.000130672	0.000368196	-0.65864494	0.65864494	trans
cg00530579_PMFBP1	0.000130675	0.000368204	-0.69299033	0.69299033	trans
cg20869369_LINC00174	0.000130677	0.000368206	0.657907226	0.657907226	trans
cg04430228_KRASP1	0.000130683	0.000368221	-0.666661629	0.666661629	trans
cg23183144_AREG	0.000130685	0.000368223	-0.631484217	0.631484217	trans
cg05667960_RN7SKP106	0.000130687	0.000368226	0.720557531	0.720557531	trans
cg06722639_FAM185BP	0.000130687	0.000368226	0.671860602	0.671860602	trans
cg02813721_RNU6-746P	0.00013069	0.000368228	0.667062402	0.667062402	trans
cg14631896_PDPK2P	0.000130691	0.000368228	-0.844992688	0.844992688	trans
cg03459791_LPGAT1-AS1	0.000130693	0.000368228	0.689485146	0.689485146	trans
cg21689511_ENPP7P2	0.000130693	0.000368228	0.653208307	0.653208307	trans
cg14086880_ZNF734P	0.000130693	0.000368228	-0.714597825	0.714597825	trans
cg03460678_RNU1-72P	0.000130695	0.000368228	1.828508434	1.828508434	trans
cg08607423_RNA5SP483	0.000130695	0.000368228	-0.700299962	0.700299962	trans
cg21904701_SLC25A27	0.000130695	0.000368228	0.673426231	0.673426231	trans
cg23866687_NBPF17P	0.000130697	0.000368231	-0.641971826	0.641971826	trans
cg19147015_PSMC1P6	0.0001307	0.000368239	0.636970087	0.636970087	trans
cg14596422_SPART-AS1	0.000130701	0.000368239	0.66926827	0.66926827	trans
cg20703729_RPL23AP62	0.000130702	0.000368239	-0.68581864	0.68581864	trans
cg03886687_ART3	0.000130709	0.000368257	0.694924912	0.694924912	trans
cg05828925_PRDX3P4	0.000130712	0.000368261	0.665597338	0.665597338	trans
cg00272992_IGF2BP2-AS1	0.000130713	0.000368262	1.274262478	1.274262478	trans
cg06741645_H3C9P	0.000130717	0.000368272	-0.712663232	0.712663232	trans
cg11831394_RN7SKP186	0.000130722	0.000368282	-0.719456776	0.719456776	trans
cg20695805_FGFRL1	0.000130722	0.000368282	-0.666951003	0.666951003	trans
cg03425163_GCNT1P1	0.000130728	0.000368294	0.666431167	0.666431167	trans
cg03336167_MSX1	0.000130728	0.000368294	0.792113945	0.792113945	trans
cg23398596_TNFRSF10C	0.000130731	0.0003683	0.619368805	0.619368805	trans
cg11216917_RNU6-1065P	0.000130734	0.000368304	0.68655578	0.68655578	trans
cg05508245_UQCRC1	0.000130736	0.000368305	0.830617905	0.830617905	trans
cg12652780_RN7SKP42	0.000130736	0.000368305	0.629101658	0.629101658	trans
cg12907935_YWHAEP5	0.000130736	0.000368305	0.658766744	0.658766744	trans
cg03799335_PAICSP3	0.00013074	0.000368308	-0.793351519	0.793351519	trans
cg20313807_POLR3KP1	0.00013074	0.000368308	-0.602748865	0.602748865	trans
cg14409406_KATNBL1P3	0.00013074	0.000368308	-0.673453552	0.673453552	trans
cg12584394_LINC02631	0.000130741	0.000368309	0.727302242	0.727302242	trans
cg18966920_MIR876	0.000130743	0.00036831	0.669773604	0.669773604	trans
cg03132688_ZNF729	0.000130743	0.00036831	-0.644467782	0.644467782	trans
cg24816866_OR52B5P	0.000130751	0.000368329	0.711135034	0.711135034	trans
cg05470963_RPSAP9	0.000130755	0.000368339	0.743381555	0.743381555	trans
cg02673703_GPS2P2	0.000130759	0.000368347	-1.108188794	1.108188794	trans
cg12793262_MATN2	0.000130761	0.000368349	0.648500759	0.648500759	trans
cg13420393_SOCS2P2	0.000130766	0.00036836	0.624369498	0.624369498	trans
cg21828663_MTCYBP34	0.000130768	0.00036836	0.685449057	0.685449057	trans
cg23686408_KRASP1	0.000130768	0.00036836	-0.67795119	0.67795119	trans
cg15696658_RPS27P16	0.000130768	0.00036836	0.661578178	0.661578178	trans
cg19113840_PACRG-AS3	0.000130775	0.000368373	0.670838008	0.670838008	trans
cg24788870_LINC01874	0.000130777	0.000368373	0.65184566	0.65184566	trans
cg24788870_RNA5SP89	0.000130777	0.000368373	0.65184566	0.65184566	trans
cg24788870_SNORD32B	0.000130777	0.000368373	0.65184566	0.65184566	trans
cg24171294_HMGN2P17	0.000130777	0.000368373	0.869431177	0.869431177	trans
cg06736785_MIR30A	0.000130778	0.000368373	0.676211743	0.676211743	trans
cg06757548_NDUFA5P1	0.000130779	0.000368373	0.681496674	0.681496674	trans
cg06779317_CLEC4E	0.000130779	0.000368373	0.856435816	0.856435816	trans
cg18966920_MMP21	0.000130782	0.000368378	0.672065111	0.672065111	trans
cg15644305_IGLV1-36	0.000130783	0.000368378	0.629171196	0.629171196	trans
cg27423983_RPL7L1P12	0.000130789	0.000368391	0.682156743	0.682156743	trans
cg16337165_LINC01153	0.000130791	0.000368396	0.621200926	0.621200926	trans
cg26284196_PRG3	0.000130795	0.000368405	-0.762508038	0.762508038	trans
cg23369529_GYPE	0.000130797	0.000368407	0.663226799	0.663226799	trans
cg08901048_LINC02020	0.000130798	0.000368407	0.630792679	0.630792679	trans
cg16071815_ESAM	0.000130798	0.000368407	0.634795846	0.634795846	trans
cg15224348_TRPC6	0.000130799	0.000368407	0.699383324	0.699383324	trans
cg19595092_MIR551B	0.0001308	0.000368407	-0.901094868	0.901094868	trans
cg00690596_USP17L27	0.000130802	0.00036841	-0.681748571	0.681748571	trans
cg05260298_RNU6-1081P	0.000130805	0.000368415	-0.630741868	0.630741868	trans
cg12675670_RFX6	0.000130805	0.000368415	-0.678245919	0.678245919	trans
cg03005781_ADRA1D	0.000130806	0.000368415	-0.791468559	0.791468559	trans
cg25243650_NKX3-2	0.00013081	0.000368423	0.64731641	0.64731641	trans
cg20241816_ZNRF3-AS1	0.000130814	0.000368433	0.708576894	0.708576894	trans
cg07096305_GPR160	0.000130815	0.000368434	0.659277088	0.659277088	trans
cg09471804_RAX	0.000130821	0.000368445	-2.946269575	2.946269575	trans
cg00166868_IFI30	0.000130821	0.000368445	-0.653373656	0.653373656	trans
cg03371439_RNU6-474P	0.000130822	0.000368445	-0.825355427	0.825355427	trans
cg15281606_TRAV34	0.000130823	0.000368446	0.646509782	0.646509782	trans
cg03958058_RPAIN	0.000130825	0.000368446	-0.660883311	0.660883311	trans
cg19609438_OR10V1	0.000130825	0.000368446	-0.69017396	0.69017396	trans
cg16061460_AQP1	0.000130826	0.000368446	-0.634134486	0.634134486	trans
cg16992039_NUS1P4	0.000130827	0.000368446	-0.83828119	0.83828119	trans
cg26299044_ART3	0.000130827	0.000368446	0.681842711	0.681842711	trans
cg21576300_RNU6-723P	0.00013083	0.000368452	0.66186989	0.66186989	trans
cg08989647_MIR1231	0.000130834	0.000368458	-0.920289542	0.920289542	trans
cg02399049_CATSPERE	0.000130834	0.000368458	0.680632475	0.680632475	trans
cg20951978_SRGAP3-AS3	0.00013084	0.000368469	0.675427769	0.675427769	trans
cg19224164_TVP23CP1	0.00013084	0.000368469	0.651807298	0.651807298	trans
cg10939912_TMOD4	0.000130844	0.000368469	0.7022681	0.7022681	trans
cg12115391_GSX2	0.000130845	0.000368469	-0.631148268	0.631148268	trans
cg13715631_RNU6ATAC8P	0.000130845	0.000368469	-0.67303829	0.67303829	trans
cg07774680_LINC01264	0.000130846	0.000368469	0.642970702	0.642970702	trans
cg10160567_RNU6-429P	0.000130846	0.000368469	-0.674019843	0.674019843	trans
cg15276594_CGB3	0.000130847	0.000368469	-0.696335484	0.696335484	trans
cg04489586_TRPC6	0.000130849	0.000368469	0.694120647	0.694120647	trans
cg17338411_RNU6-898P	0.000130849	0.000368469	0.676314035	0.676314035	trans
cg07403525_SLC25A27	0.000130852	0.000368469	0.675652519	0.675652519	trans
cg18230175_RPS3AP39	0.000130852	0.000368469	0.664517275	0.664517275	trans
cg14025941_IGKV1OR2-3	0.000130852	0.000368469	0.826976578	0.826976578	trans
cg14025941_MIR548A1	0.000130852	0.000368469	0.826976578	0.826976578	trans
cg14025941_RPS29P15	0.000130852	0.000368469	0.826976578	0.826976578	trans
cg14025941_RPL30P12	0.000130852	0.000368469	0.826976578	0.826976578	trans
cg03507241_TPT1-AS1	0.000130853	0.000368469	0.706020141	0.706020141	trans
cg27545742_LINC00454	0.000130854	0.000368469	-0.670443766	0.670443766	trans
cg24243314_SNORA32	0.000130854	0.000368469	0.922774597	0.922774597	trans
cg00061575_AGXT	0.000130858	0.000368476	-0.6912631	0.6912631	trans
cg13969584_RN7SKP154	0.000130859	0.000368476	0.76638277	0.76638277	trans
cg17741818_ZNF90P2	0.000130864	0.000368489	0.648316383	0.648316383	trans
cg15376531_KRT8P38	0.000130868	0.000368497	0.673522918	0.673522918	trans
cg18587557_RNY4P27	0.000130875	0.000368512	0.681029876	0.681029876	trans
cg25357918_FDPSP2	0.000130876	0.000368512	0.906400596	0.906400596	trans
cg23461216_NXN	0.000130876	0.000368512	0.751565419	0.751565419	trans
cg05598678_RNU1-132P	0.000130877	0.000368513	0.707922901	0.707922901	trans
cg02482478_RPS12P5	0.00013088	0.000368518	0.679070503	0.679070503	trans
cg06320570_DOCK8	0.000130881	0.000368519	-1.021499277	1.021499277	trans
cg15703970_NKX2-1	0.000130883	0.000368519	1.256278256	1.256278256	trans
cg25716065_REG3G	0.000130883	0.000368519	-0.669917912	0.669917912	trans
cg13487631_CCDC162P	0.000130885	0.000368521	0.67667561	0.67667561	trans
cg08099141_OR1X5P	0.00013089	0.000368533	0.848902227	0.848902227	trans
cg00801360_USP17L25	0.000130893	0.00036854	-0.728635983	0.728635983	trans
cg11665745_RXFP1	0.0001309	0.000368557	0.68038668	0.68038668	trans
cg13447684_LINC01423	0.000130904	0.000368566	-0.656979094	0.656979094	trans
cg16936953_GTF2IP14	0.000130907	0.000368571	0.677095217	0.677095217	trans
cg08188698_SNAP47	0.000130912	0.000368584	-0.681356998	0.681356998	trans
cg07905199_TRAJ28	0.000130915	0.00036859	-0.647964345	0.647964345	trans
cg03330522_RPL34P33	0.00013092	0.0003686	0.680001465	0.680001465	trans
cg14999291_LCE1F	0.000130921	0.000368601	0.86634063	0.86634063	trans
cg02792740_RAD51B	0.000130921	0.000368601	0.685984179	0.685984179	trans
cg03311684_LINC00392	0.000130925	0.000368607	0.663647817	0.663647817	trans
cg12607106_PFN1P10	0.000130929	0.000368617	-0.965775008	0.965775008	trans
cg16977073_FYN	0.000130931	0.000368621	-0.684570219	0.684570219	trans
cg05173913_KRTAP3-4P	0.000130933	0.000368622	0.980010376	0.980010376	trans
cg23779220_RNA5SP235	0.000130934	0.000368622	0.673271794	0.673271794	trans
cg26985471_COL4A2-AS2	0.000130934	0.000368622	-0.710115477	0.710115477	trans
cg09757838_C11orf87	0.000130936	0.000368626	0.662532871	0.662532871	trans
cg18330281_PPIAP74	0.000130937	0.000368626	0.707913874	0.707913874	trans
cg16237565_B4GALNT1	0.000130942	0.000368633	-0.654991372	0.654991372	trans
cg10411959_LINC00620	0.000130943	0.000368633	-0.691418155	0.691418155	trans
cg25613667_OR2V2	0.000130943	0.000368633	-0.622350369	0.622350369	trans
cg24975986_PROX2	0.000130943	0.000368633	0.687359388	0.687359388	trans
cg01994308_OTX2P1	0.000130945	0.000368633	-1.290239912	1.290239912	trans
cg19077165_RNU4-12P	0.000130946	0.000368633	-0.61580461	0.61580461	trans
cg19077165_RPS26P40	0.000130946	0.000368633	-0.61580461	0.61580461	trans
cg05232081_PABPC1P10	0.000130946	0.000368633	0.633757245	0.633757245	trans
cg01087869_ABCA5	0.000130949	0.000368637	0.942805832	0.942805832	trans
cg21232401_MIR556	0.000130956	0.000368654	-0.662469367	0.662469367	trans
cg23573087_RNA5SP194	0.000130957	0.000368654	0.685627155	0.685627155	trans
cg22451117_RNA5S8	0.000130963	0.000368671	0.68736165	0.68736165	trans
cg19409060_PPIAP81	0.000130965	0.000368674	0.644361222	0.644361222	trans
cg20537554_BET1-AS1	0.000130969	0.000368681	0.705091026	0.705091026	trans
cg12607106_PIN1P1	0.00013097	0.000368681	-0.949252983	0.949252983	trans
cg25349034_ECE2	0.00013097	0.000368681	-0.825018868	0.825018868	trans
cg16770243_ALDH1L2	0.000130973	0.000368686	0.672353759	0.672353759	trans
cg08990112_TRDN-AS1	0.000130975	0.00036869	-3.159953618	3.159953618	trans
cg12403996_VSTM2A	0.000130977	0.000368691	0.681889217	0.681889217	trans
cg02345327_SLC39A12-AS1	0.000130978	0.000368692	-0.620543405	0.620543405	trans
cg02792740_CEP295	0.000130979	0.000368694	0.684094913	0.684094913	trans
cg14609104_H2BC16P	0.000130986	0.000368709	-0.963406205	0.963406205	trans
cg10959048_RN7SKP126	0.000130987	0.00036871	-0.861249181	0.861249181	trans
cg24118983_LINC00488	0.000130989	0.000368712	0.680924953	0.680924953	trans
cg12256809_LINGO1	0.000130989	0.000368712	-0.773850953	0.773850953	trans
cg24121069_DMBT1	0.00013099	0.000368712	-0.638054931	0.638054931	trans
cg25138053_TRDV2	0.000130991	0.000368712	0.650581065	0.650581065	trans
cg05324349_IL17REL	0.000130999	0.000368731	-0.77348258	0.77348258	trans
cg24730459_SNORD115-21	0.000130999	0.000368731	-0.841624856	0.841624856	trans
cg10894164_TMEM232	0.000131001	0.000368734	0.695794379	0.695794379	trans
cg07659624_SIGLEC11	0.000131005	0.000368741	-0.670465757	0.670465757	trans
cg16981615_FGF8	0.000131005	0.000368741	-0.713640395	0.713640395	trans
cg07979387_LINC01153	0.000131007	0.000368743	0.625150917	0.625150917	trans
cg25740652_LEF1	0.000131013	0.000368755	0.702032432	0.702032432	trans
cg21077610_RPL22P24	0.000131013	0.000368755	0.697578158	0.697578158	trans
cg02487130_SNORA62	0.000131016	0.000368762	-0.659466155	0.659466155	trans
cg10394903_RPS3AP34	0.000131022	0.000368768	0.696838271	0.696838271	trans
cg17896927_RPL29P28	0.000131022	0.000368768	-0.693642164	0.693642164	trans
cg21579472_RNU6-754P	0.000131024	0.000368768	0.626004379	0.626004379	trans
cg17174466_POM121B	0.000131027	0.000368768	0.653342425	0.653342425	trans
cg07905199_SNHG15	0.000131028	0.000368768	-0.639688327	0.639688327	trans
cg22007578_FOXO1B	0.000131031	0.000368768	0.63490028	0.63490028	trans
cg22007578_H3P28	0.000131031	0.000368768	0.63490028	0.63490028	trans
cg22007578_ACTR3BP5	0.000131031	0.000368768	0.63490028	0.63490028	trans
cg22007578_NPM1P22	0.000131031	0.000368768	0.63490028	0.63490028	trans
cg22007578_MIR487B	0.000131031	0.000368768	0.63490028	0.63490028	trans
cg22007578_KRTAP9-2	0.000131031	0.000368768	0.63490028	0.63490028	trans
cg22007578_KRTAP9-8	0.000131031	0.000368768	0.63490028	0.63490028	trans
cg22007578_RNU6-1021P	0.000131031	0.000368768	0.63490028	0.63490028	trans
cg22007578_BNIP3P2	0.000131031	0.000368768	0.63490028	0.63490028	trans
cg16977073_NEB	0.000131031	0.000368768	-0.687533238	0.687533238	trans
cg05841486_P3H2-AS1	0.000131038	0.000368786	0.664248182	0.664248182	trans
cg08084984_OR51E2	0.00013104	0.000368788	-0.605131373	0.605131373	trans
cg00579673_H3C9P	0.000131041	0.000368788	-0.691077926	0.691077926	trans
cg10568558_BCRP1	0.000131043	0.000368791	-1.023644549	1.023644549	trans
cg15681326_OR10AD1	0.000131043	0.000368791	0.771910704	0.771910704	trans
cg07917878_LINC00474	0.000131051	0.000368811	0.825022696	0.825022696	trans
cg02399049_GPR17	0.000131053	0.000368811	-0.643919714	0.643919714	trans
cg15099537_CARD16	0.000131054	0.000368811	0.630304506	0.630304506	trans
cg16672940_TRIM31	0.000131054	0.000368811	-0.718288639	0.718288639	trans
cg03743462_FABP3	0.000131056	0.000368813	0.74530213	0.74530213	trans
cg05508245_MYG1	0.00013106	0.000368822	0.84300697	0.84300697	trans
cg24975986_LINC00881	0.000131065	0.000368832	0.684179606	0.684179606	trans
cg13370086_OR1C1	0.000131066	0.000368832	-0.802149374	0.802149374	trans
cg05338066_RN7SL274P	0.000131066	0.000368832	0.867968386	0.867968386	trans
cg19113840_ITIH3	0.000131067	0.000368832	-0.707981175	0.707981175	trans
cg02496607_RN7SL477P	0.000131067	0.000368832	-0.597704718	0.597704718	trans
cg16348536_BACH2	0.000131069	0.000368834	-0.68432802	0.68432802	trans
cg03301582_RPS26P18	0.000131071	0.000368839	-0.676077601	0.676077601	trans
cg18331249_HMGN2P13	0.000131072	0.000368839	0.670263781	0.670263781	trans
cg10923838_RPS3AP39	0.000131073	0.000368839	0.672893544	0.672893544	trans
cg26701270_RNA5SP485	0.000131076	0.000368841	-0.693271522	0.693271522	trans
cg24114899_C2	0.000131076	0.000368841	-0.717127641	0.717127641	trans
cg17562277_SLC1A2	0.000131079	0.000368844	0.84541031	0.84541031	trans
cg16770243_SFRP1	0.00013108	0.000368844	0.606452734	0.606452734	trans
cg10893014_MTND5P19	0.000131081	0.000368844	0.674583539	0.674583539	trans
cg00575227_LINC00689	0.000131085	0.000368844	-0.680146885	0.680146885	trans
cg15696658_HMGB3P9	0.000131086	0.000368844	0.659798449	0.659798449	trans
cg19242610_RPS15P9	0.000131086	0.000368844	-0.787801427	0.787801427	trans
cg21316771_HMGN2P18	0.000131087	0.000368844	-0.823853486	0.823853486	trans
cg21316771_RNU6-961P	0.000131087	0.000368844	-0.823853486	0.823853486	trans
cg21316771_RNU6-235P	0.000131087	0.000368844	-0.823853486	0.823853486	trans
cg21316771_MIR489	0.000131087	0.000368844	-0.823853486	0.823853486	trans
cg21316771_RNASE9	0.000131087	0.000368844	-0.823853486	0.823853486	trans
cg21316771_LINC01718	0.000131087	0.000368844	-0.823853486	0.823853486	trans
cg15001930_NPLP1	0.000131088	0.000368844	-0.680230047	0.680230047	trans
cg20237815_SAR1AP3	0.000131092	0.000368853	0.716320372	0.716320372	trans
cg23989409_ZIC2	0.000131094	0.000368856	-0.653735223	0.653735223	trans
cg20732869_SLC25A27	0.000131097	0.000368861	0.679445369	0.679445369	trans
cg25644567_RN7SL141P	0.000131097	0.000368861	0.670092321	0.670092321	trans
cg09363777_RPL31P1	0.000131098	0.000368861	-0.725047472	0.725047472	trans
cg23238869_CASP5	0.000131099	0.000368861	0.617608386	0.617608386	trans
cg15418509_EDNRB	0.0001311	0.000368862	-0.749367665	0.749367665	trans
cg09250149_PPIAP26	0.000131103	0.000368869	-0.68834918	0.68834918	trans
cg26340737_POLA2	0.000131106	0.000368874	-0.69390078	0.69390078	trans
cg26789163_RN7SKP1	0.000131109	0.000368879	0.66630546	0.66630546	trans
cg27391934_POM121L4P	0.000131111	0.000368883	0.634284981	0.634284981	trans
cg13085030_ZNF101P1	0.000131113	0.000368887	-0.81306639	0.81306639	trans
cg19110931_RNU6-757P	0.00013112	0.000368895	0.652491925	0.652491925	trans
cg21731721_POLR3KP1	0.000131121	0.000368895	-0.815520544	0.815520544	trans
cg02478793_RPL3P5	0.000131122	0.000368895	0.673211004	0.673211004	trans
cg17735372_RPSAP49	0.000131123	0.000368895	-0.880262901	0.880262901	trans
cg07410464_RPS23P2	0.000131123	0.000368895	0.650811946	0.650811946	trans
cg07410464_RN7SL542P	0.000131123	0.000368895	0.650811946	0.650811946	trans
cg07410464_MYF5	0.000131123	0.000368895	0.650811946	0.650811946	trans
cg08534653_RNU4-90P	0.000131124	0.000368895	0.702217467	0.702217467	trans
cg25841491_RNA5SP328	0.000131124	0.000368895	0.667352936	0.667352936	trans
cg05818394_THOC7-AS1	0.000131125	0.000368895	0.678749057	0.678749057	trans
cg14185541_RNU6-1065P	0.000131126	0.000368895	0.680621551	0.680621551	trans
cg20896351_PCDHA9	0.000131126	0.000368895	0.780717054	0.780717054	trans
cg26083458_RNA5SP194	0.000131128	0.000368898	0.679649454	0.679649454	trans
cg21245844_SPINT5P	0.000131131	0.000368902	0.770520881	0.770520881	trans
cg11872966_IFNA12P	0.000131133	0.000368905	1.059602285	1.059602285	trans
cg02934649_KRTAP1-5	0.000131133	0.000368905	0.670956619	0.670956619	trans
cg26414417_RNU6-206P	0.000131134	0.000368905	-0.66068868	0.66068868	trans
cg16562709_OR13J1	0.000131135	0.000368905	0.737136531	0.737136531	trans
cg17555660_RNU7-194P	0.000131137	0.000368909	-0.686554409	0.686554409	trans
cg05629849_MIR548F3	0.000131142	0.000368919	0.65861621	0.65861621	trans
cg23246499_HES6	0.000131151	0.000368941	-0.765186525	0.765186525	trans
cg02792740_CERS6	0.000131153	0.000368946	0.671601288	0.671601288	trans
cg27069691_FAM133CP	0.000131164	0.000368974	0.768788879	0.768788879	trans
cg15735438_ERVMER34-1	0.000131166	0.000368977	0.701242368	0.701242368	trans
cg10894164_TTYH3	0.000131171	0.000368987	-0.699737355	0.699737355	trans
cg04072177_RN7SL98P	0.000131171	0.000368987	-0.796558972	0.796558972	trans
cg09041707_ZNF503-AS1	0.000131172	0.000368987	-0.679209493	0.679209493	trans
cg01524501_RNU4-53P	0.000131178	0.000369001	0.643057983	0.643057983	trans
cg14098951_IGLV3-16	0.00013118	0.000369004	0.649329793	0.649329793	trans
cg21365233_NPM1P11	0.000131191	0.000369034	0.658425359	0.658425359	trans
cg18024904_SERPINA5	0.000131194	0.000369039	-0.678257934	0.678257934	trans
cg20288203_RN7SL241P	0.000131196	0.000369042	-0.795836811	0.795836811	trans
cg21077610_WNT8A	0.000131202	0.000369052	0.683997147	0.683997147	trans
cg05492735_MRPS21P2	0.000131203	0.000369052	1.00193101	1.00193101	trans
cg14001165_RNU7-106P	0.000131203	0.000369052	0.624566386	0.624566386	trans
cg19513321_RAET1M	0.000131204	0.000369052	-0.652175909	0.652175909	trans
cg26688936_RPL21P41	0.000131204	0.000369052	-0.748328259	0.748328259	trans
cg05813498_RNU6-36P	0.000131205	0.000369052	-0.648174332	0.648174332	trans
cg00441434_PPP2R2DP1	0.000131205	0.000369052	0.664755709	0.664755709	trans
cg00224650_RNA5SP194	0.00013121	0.000369064	0.713476686	0.713476686	trans
cg24160354_ADGRL4	0.000131215	0.000369073	-0.784285264	0.784285264	trans
cg21133255_MTCO1P54	0.000131219	0.000369084	0.703673352	0.703673352	trans
cg03006376_RPL17P46	0.00013122	0.000369085	-0.684270854	0.684270854	trans
cg09480417_GUSBP4	0.000131223	0.000369088	-0.817676831	0.817676831	trans
cg08868601_MIR1262	0.000131223	0.000369088	0.703564964	0.703564964	trans
cg15406420_RNU6-159P	0.000131232	0.000369107	-0.699804932	0.699804932	trans
cg26096415_RPL7P6	0.000131232	0.000369107	0.627210429	0.627210429	trans
cg25033405_RNU7-185P	0.000131232	0.000369107	-0.655396531	0.655396531	trans
cg09772954_RNU6-243P	0.000131233	0.000369107	0.648786158	0.648786158	trans
cg04954144_RNU6-1260P	0.000131237	0.000369115	0.622651683	0.622651683	trans
cg20638896_MINDY1	0.00013124	0.000369122	0.720822501	0.720822501	trans
cg11528570_VN1R25P	0.000131246	0.000369134	-0.648009671	0.648009671	trans
cg20111163_SLCO2B1	0.000131247	0.000369134	-0.673920662	0.673920662	trans
cg12664613_UPF3AP1	0.000131247	0.000369134	-0.656603966	0.656603966	trans
cg05481981_RNA5SP235	0.000131248	0.000369134	0.889777439	0.889777439	trans
cg05126932_RNU6-243P	0.000131249	0.000369134	0.691674423	0.691674423	trans
cg04015129_NLGN2	0.00013125	0.000369136	-0.868905168	0.868905168	trans
cg09658813_LINC01441	0.000131254	0.000369145	0.694407608	0.694407608	trans
cg06716182_RPS26P38	0.000131256	0.000369147	0.659031961	0.659031961	trans
cg02792740_ESRP1	0.00013126	0.00036915	0.670829265	0.670829265	trans
cg26517283_LINC01247	0.000131265	0.00036915	-0.826553238	0.826553238	trans
cg26517283_LINC01795	0.000131265	0.00036915	-0.826553238	0.826553238	trans
cg13860981_POTEF-AS1	0.000131266	0.00036915	-0.639461823	0.639461823	trans
cg13860981_MTND2P22	0.000131266	0.00036915	-0.639461823	0.639461823	trans
cg13860981_RNA5SP189	0.000131266	0.00036915	-0.639461823	0.639461823	trans
cg13860981_RNU6-253P	0.000131266	0.00036915	-0.639461823	0.639461823	trans
cg13860981_SFTPA3P	0.000131266	0.00036915	-0.639461823	0.639461823	trans
cg13860981_RN7SL586P	0.000131266	0.00036915	-0.639461823	0.639461823	trans
cg08077155_SETP6	0.000131269	0.00036915	0.698976805	0.698976805	trans
cg09817248_HMGN2P7	0.000131269	0.00036915	2.344974731	2.344974731	trans
cg21737632_LIF	0.00013127	0.00036915	0.685093415	0.685093415	trans
cg19360212_MTND6P9	0.00013127	0.00036915	0.684303944	0.684303944	trans
cg19360212_GTF3AP5	0.00013127	0.00036915	0.684303944	0.684303944	trans
cg19360212_LINC01425	0.00013127	0.00036915	0.684303944	0.684303944	trans
cg11482606_SNORD33	0.000131283	0.000369183	0.655954114	0.655954114	trans
cg18864926_MIR128-2	0.000131285	0.000369188	-0.641673615	0.641673615	trans
cg04998498_SAG	0.000131301	0.000369229	-0.731126394	0.731126394	trans
cg15001471_CATSPER1	0.000131302	0.000369229	-0.854998977	0.854998977	trans
cg10149013_LINC00200	0.000131304	0.000369231	0.653182048	0.653182048	trans
cg14114155_MAL	0.000131305	0.000369231	-0.631115563	0.631115563	trans
cg06746005_NMNAT1P2	0.000131305	0.000369231	0.645555916	0.645555916	trans
cg22121946_BPIFB3	0.000131306	0.000369231	-0.637114006	0.637114006	trans
cg17178761_RSL24D1P2	0.000131307	0.000369233	-0.685977069	0.685977069	trans
cg26015513_RNA5SP235	0.000131308	0.000369234	0.672805121	0.672805121	trans
cg06846895_MIR648	0.00013131	0.000369237	-0.62910133	0.62910133	trans
cg26607103_SIGLEC11	0.000131311	0.000369238	-0.66036104	0.66036104	trans
cg27320875_IGHD	0.000131314	0.000369242	-0.727279693	0.727279693	trans
cg17201960_AK4P5	0.000131324	0.000369268	0.653927088	0.653927088	trans
cg27059886_HNRNPA1P46	0.000131329	0.000369272	-0.700787264	0.700787264	trans
cg27059886_CYCSP8	0.000131329	0.000369272	-0.700787264	0.700787264	trans
cg27059886_EIF4BP4	0.000131329	0.000369272	-0.700787264	0.700787264	trans
cg27059886_ANKRD49P4	0.000131329	0.000369272	-0.700787264	0.700787264	trans
cg14409406_KRTAP6-2	0.000131329	0.000369272	-0.662640814	0.662640814	trans
cg17551702_OR51T1	0.000131331	0.000369273	-0.823745643	0.823745643	trans
cg17003376_OTOG	0.000131332	0.000369274	-0.673444245	0.673444245	trans
cg01731023_PRSS56	0.000131335	0.000369277	-0.623365388	0.623365388	trans
cg14409406_BRCA1	0.000131336	0.000369277	-0.668441089	0.668441089	trans
cg02792740_ZMYM2	0.000131338	0.000369277	0.676088131	0.676088131	trans
cg11794120_HJV	0.000131338	0.000369277	0.640534065	0.640534065	trans
cg03513472_DEFB1	0.000131338	0.000369277	0.736167262	0.736167262	trans
cg12005026_SNORD42B	0.00013134	0.000369281	0.675674976	0.675674976	trans
cg20494891_KCTD9P4	0.000131345	0.000369292	0.677551245	0.677551245	trans
cg02792740_FBXL4	0.000131346	0.000369292	0.676708151	0.676708151	trans
cg09644135_MIR1179	0.000131348	0.000369294	0.77395424	0.77395424	trans
cg05816188_BTF3L4P1	0.000131348	0.000369294	0.663899928	0.663899928	trans
cg06747314_IGHG1	0.00013135	0.000369296	-0.650073481	0.650073481	trans
cg18057692_SERP2	0.000131351	0.000369296	0.689065894	0.689065894	trans
cg10273666_OR1J1	0.000131352	0.000369298	0.682392999	0.682392999	trans
cg16911550_SNRPFP2	0.000131354	0.000369299	-0.685850907	0.685850907	trans
cg07785145_ARMC2-AS1	0.000131357	0.000369307	1.061540445	1.061540445	trans
cg08850509_RPS29P9	0.000131358	0.000369307	-0.73077976	0.73077976	trans
cg17914494_RPL7P4	0.000131361	0.000369314	1.728211339	1.728211339	trans
cg21287367_ATP8B5P	0.000131366	0.000369325	0.716381413	0.716381413	trans
cg21828663_MIR1302-3	0.000131367	0.000369326	-0.731377821	0.731377821	trans
cg03899772_CD248	0.000131372	0.000369333	-0.685633023	0.685633023	trans
cg22231244_RNU7-165P	0.000131372	0.000369333	-0.70045982	0.70045982	trans
cg07832337_OR2L6P	0.000131372	0.000369333	-0.632779074	0.632779074	trans
cg14418802_PRDX3P4	0.000131374	0.000369335	0.676078234	0.676078234	trans
cg07463103_SUCLA2P2	0.000131375	0.000369335	0.676311012	0.676311012	trans
cg00592315_UMOD	0.000131376	0.000369335	0.63128645	0.63128645	trans
cg22597914_SNORD33	0.000131377	0.000369337	0.689853629	0.689853629	trans
cg05818000_SHC4	0.00013138	0.000369341	0.664849675	0.664849675	trans
cg22986597_PRICKLE2-AS3	0.000131387	0.000369359	0.663382095	0.663382095	trans
cg15830864_SNORD42B	0.000131393	0.000369373	0.682281199	0.682281199	trans
cg04665311_MIRLET7A1	0.000131394	0.000369375	-0.622496201	0.622496201	trans
cg20638896_PCDHGA2	0.000131407	0.000369406	0.700606198	0.700606198	trans
cg06772671_MIR365A	0.000131408	0.000369406	0.703095453	0.703095453	trans
cg26318251_LINC02023	0.000131409	0.000369406	0.60880105	0.60880105	trans
cg08186671_NIPA2P5	0.000131411	0.00036941	-0.769517478	0.769517478	trans
cg13127920_SNRPGP8	0.000131412	0.000369411	-0.673062188	0.673062188	trans
cg15120247_SLC18A3	0.000131413	0.000369411	0.680705164	0.680705164	trans
cg04470905_RPL7P41	0.000131414	0.000369412	-0.650405187	0.650405187	trans
cg08989647_SDAD1P3	0.000131415	0.000369412	-0.919745725	0.919745725	trans
cg06176987_SIRPB3P	0.000131416	0.000369412	-0.672231637	0.672231637	trans
cg27631718_S100A11P2	0.000131417	0.000369412	-0.735339755	0.735339755	trans
cg04640687_SHROOM3-AS1	0.000131422	0.000369422	0.701718175	0.701718175	trans
cg25099233_IGHV4-61	0.000131426	0.000369431	0.671823051	0.671823051	trans
cg20695805_ITPRIP-AS1	0.000131428	0.000369434	-0.649808584	0.649808584	trans
cg20537554_RNF133	0.00013143	0.000369438	0.724695226	0.724695226	trans
cg08762534_MPPED2	0.000131435	0.00036945	0.704790359	0.704790359	trans
cg25037011_EXOC5P1	0.000131438	0.000369453	-0.709344925	0.709344925	trans
cg11995490_TRIP13	0.000131439	0.000369453	0.641026585	0.641026585	trans
cg01278596_RPL7P43	0.000131439	0.000369453	-0.7031899	0.7031899	trans
cg05649922_SHANK2-AS3	0.00013144	0.000369454	0.659641986	0.659641986	trans
cg07096305_KATNBL1P6	0.000131447	0.00036947	0.671930141	0.671930141	trans
cg05154833_TRAF3IP3	0.000131452	0.000369482	-0.612573769	0.612573769	trans
cg10894164_PIF1	0.000131455	0.000369488	-0.672013153	0.672013153	trans
cg22005092_PTMAP3	0.000131456	0.000369489	0.672539945	0.672539945	trans
cg00912942_ASPG	0.000131457	0.000369489	0.791439357	0.791439357	trans
cg25099233_NLRP4	0.000131459	0.000369493	0.66833891	0.66833891	trans
cg01481646_RPL36AP41	0.000131462	0.000369499	0.657354482	0.657354482	trans
cg21077610_FTH1P20	0.000131463	0.000369499	-0.657789385	0.657789385	trans
cg23290207_UBTFL2	0.000131464	0.000369499	-0.66880808	0.66880808	trans
cg27513510_STEAP1	0.000131468	0.000369505	-0.8488884	0.8488884	trans
cg12352902_RPL10P5	0.000131469	0.000369505	-0.634930499	0.634930499	trans
cg02019090_CENPCP1	0.000131469	0.000369505	0.672406244	0.672406244	trans
cg13551841_RPL37P15	0.00013147	0.000369505	-0.660463576	0.660463576	trans
cg17806041_THOC7-AS1	0.00013147	0.000369505	0.671387922	0.671387922	trans
cg25948980_RPS7P2	0.000131473	0.00036951	0.690776708	0.690776708	trans
cg04751533_SLCO4A1-AS1	0.000131475	0.000369513	0.610652487	0.610652487	trans
cg09866143_LINC02655	0.000131478	0.000369519	-0.651647727	0.651647727	trans
cg04544994_IPMKP1	0.000131479	0.000369519	0.652984517	0.652984517	trans
cg22274117_HNRNPDLP2	0.000131481	0.000369519	0.672370381	0.672370381	trans
cg11180306_RNU4-65P	0.000131481	0.000369519	0.649320559	0.649320559	trans
cg13646034_MMRN1	0.000131481	0.000369519	-0.667622049	0.667622049	trans
cg05508245_STAP2	0.000131483	0.00036952	0.830381703	0.830381703	trans
cg04688871_RPL7P28	0.000131485	0.000369522	1.109558454	1.109558454	trans
cg09534232_OR7A2P	0.000131485	0.000369522	0.61927424	0.61927424	trans
cg05324349_RPL36P20	0.000131488	0.000369529	-0.802341131	0.802341131	trans
cg18100734_OR5G3	0.000131491	0.000369532	-0.668519764	0.668519764	trans
cg10032131_RP9P	0.000131493	0.000369532	-0.646976587	0.646976587	trans
cg02621636_IGHV1-45	0.000131493	0.000369532	0.947466582	0.947466582	trans
cg17347535_ISCUP1	0.000131495	0.000369532	-0.661690837	0.661690837	trans
cg17347535_SPACA1	0.000131495	0.000369532	-0.661690837	0.661690837	trans
cg17347535_ACSM2B	0.000131495	0.000369532	-0.661690837	0.661690837	trans
cg17347535_RN7SKP169	0.000131495	0.000369532	-0.661690837	0.661690837	trans
cg04998498_HJV	0.000131496	0.000369533	0.685691821	0.685691821	trans
cg19181811_DEFB130B	0.000131502	0.000369543	-0.65822608	0.65822608	trans
cg19181811_DEFB130A	0.000131502	0.000369543	-0.65822608	0.65822608	trans
cg07096305_FRYL	0.000131503	0.000369543	0.670769715	0.670769715	trans
cg10039163_CLK4	0.000131504	0.000369543	-0.703858155	0.703858155	trans
cg18825221_CYP2C9	0.000131506	0.000369547	0.648185438	0.648185438	trans
cg09048129_ENDOU	0.000131508	0.000369551	0.687882647	0.687882647	trans
cg15720223_MTND4P10	0.000131511	0.000369556	-0.854172528	0.854172528	trans
cg00232388_RPL23AP19	0.000131512	0.000369556	0.689041208	0.689041208	trans
cg00760733_GXYLT1P6	0.000131513	0.000369556	0.697775312	0.697775312	trans
cg23421896_MIR551B	0.000131513	0.000369556	-0.693738463	0.693738463	trans
cg26660305_POLR3KP1	0.000131516	0.000369561	-0.884704291	0.884704291	trans
cg13714644_SULT1A4	0.000131519	0.000369566	-0.672981354	0.672981354	trans
cg23209353_CYP4A11	0.000131521	0.000369572	0.691287845	0.691287845	trans
cg04452065_OR52B5P	0.000131524	0.000369575	0.76669662	0.76669662	trans
cg07543199_RNU6-190P	0.000131524	0.000369575	0.782451751	0.782451751	trans
cg04987232_UGT1A6	0.000131525	0.000369575	0.664659849	0.664659849	trans
cg13487631_H2AZP3	0.000131526	0.000369575	0.697794726	0.697794726	trans
cg05508245_PRPF31	0.000131527	0.000369576	0.856852603	0.856852603	trans
cg18455405_LINC01758	0.000131531	0.000369584	-1.452119441	1.452119441	trans
cg26571977_SEC61GP1	0.000131533	0.000369587	0.638199375	0.638199375	trans
cg27455098_MTND5P19	0.000131537	0.000369597	0.668593122	0.668593122	trans
cg25319337_RNU6-526P	0.000131541	0.000369604	1.627930874	1.627930874	trans
cg05767455_NCF4-AS1	0.000131541	0.000369604	0.667670851	0.667670851	trans
cg26381498_MTND4P11	0.000131543	0.000369606	0.663274158	0.663274158	trans
cg12521157_HNRNPA1P60	0.000131544	0.000369607	-0.657411851	0.657411851	trans
cg01576496_SPDYE17	0.000131546	0.00036961	0.720790945	0.720790945	trans
cg15696658_HNRNPH1P1	0.000131549	0.000369614	0.672286781	0.672286781	trans
cg10261864_SHROOM3-AS1	0.00013155	0.000369614	0.676925715	0.676925715	trans
cg16029260_LINC01359	0.00013155	0.000369614	0.691059448	0.691059448	trans
cg00736622_CHD5	0.000131556	0.000369629	-0.651548569	0.651548569	trans
cg16661266_KIF2B	0.000131562	0.000369637	0.662712322	0.662712322	trans
cg16661266_OR7E19P	0.000131562	0.000369637	0.662712322	0.662712322	trans
cg16661266_SNORD114-22	0.000131562	0.000369637	0.662712322	0.662712322	trans
cg15209419_DGAT2L7P	0.000131563	0.000369637	-0.685372173	0.685372173	trans
cg00909976_MEG3	0.000131563	0.000369637	-3.07131438	3.07131438	trans
cg07506510_CTAGE3P	0.000131565	0.000369639	0.673382544	0.673382544	trans
cg09076900_TNIP3	0.000131567	0.000369639	0.645894138	0.645894138	trans
cg21175760_IGHD1-14	0.000131567	0.000369639	-0.659511273	0.659511273	trans
cg14646214_HSD11B1	0.000131569	0.000369639	0.686749128	0.686749128	trans
cg23289024_IGKV6-21	0.000131569	0.000369639	0.688661148	0.688661148	trans
cg19776984_RPL35AP13	0.000131569	0.000369639	-0.753493931	0.753493931	trans
cg07778064_CD70	0.00013157	0.00036964	-0.667662315	0.667662315	trans
cg18477969_CYP4F29P	0.000131571	0.000369641	0.758712154	0.758712154	trans
cg12562232_OTOG	0.000131574	0.000369643	-0.617867972	0.617867972	trans
cg17847861_PRAMEF2	0.000131578	0.000369643	-0.709587181	0.709587181	trans
cg17847861_RNA5-8SP5	0.000131578	0.000369643	-0.709587181	0.709587181	trans
cg17847861_BRI3P2	0.000131578	0.000369643	-0.709587181	0.709587181	trans
cg17847861_RN7SL601P	0.000131578	0.000369643	-0.709587181	0.709587181	trans
cg21287367_RNU2-28P	0.000131578	0.000369643	0.712336102	0.712336102	trans
cg09003954_OR13D1	0.000131578	0.000369643	0.668434009	0.668434009	trans
cg08595278_RFC3P1	0.000131581	0.000369648	-0.685243516	0.685243516	trans
cg17847861_CNN2P11	0.000131587	0.000369659	0.644280546	0.644280546	trans
cg20045882_RNU6-409P	0.000131588	0.000369659	-0.636359494	0.636359494	trans
cg15541606_GREB1	0.000131588	0.000369659	-0.770049475	0.770049475	trans
cg02792740_TRMT13	0.000131588	0.000369659	0.677005618	0.677005618	trans
cg02080116_FBN2	0.000131593	0.00036967	0.700107137	0.700107137	trans
cg22719314_KRTAP10-2	0.000131601	0.000369688	-0.732607482	0.732607482	trans
cg01685353_RNU4-63P	0.000131602	0.000369688	-0.726100224	0.726100224	trans
cg22996185_HNRNPA1P63	0.000131603	0.000369688	0.692836133	0.692836133	trans
cg25037011_TRAV25	0.000131604	0.000369688	0.680432106	0.680432106	trans
cg10321460_RNA5SP235	0.000131604	0.000369688	0.65622463	0.65622463	trans
cg05861871_KLF2	0.000131606	0.000369692	0.662001765	0.662001765	trans
cg25033405_HOXB6	0.000131607	0.000369692	-0.647753897	0.647753897	trans
cg16064295_EIF4BP3	0.000131608	0.000369692	-0.762833143	0.762833143	trans
cg07096305_TMEM167A	0.00013161	0.000369693	0.657383866	0.657383866	trans
cg12666727_RNU6-1243P	0.000131611	0.000369693	-0.740302693	0.740302693	trans
cg03699103_COL14A1	0.000131611	0.000369693	-0.802407851	0.802407851	trans
cg24975986_RPSAP16	0.000131611	0.000369693	0.680995868	0.680995868	trans
cg10217166_ENAM	0.000131613	0.000369694	0.630066469	0.630066469	trans
cg07096305_DLG1	0.000131617	0.000369704	0.66966538	0.66966538	trans
cg21351392_CYP4F8	0.00013162	0.000369704	-0.665160837	0.665160837	trans
cg06771126_LINC00174	0.00013162	0.000369704	0.680392166	0.680392166	trans
cg07472332_CFL1P2	0.000131621	0.000369704	-0.763306805	0.763306805	trans
cg10324998_RPS3AP11	0.000131621	0.000369704	0.649017809	0.649017809	trans
cg15232971_SHANK2-AS3	0.000131628	0.000369723	0.666422091	0.666422091	trans
cg17714581_TRAJ59	0.000131629	0.000369723	0.660184464	0.660184464	trans
cg07096305_SCLT1	0.00013163	0.000369724	0.65966491	0.65966491	trans
cg14792781_PIN1P1	0.000131632	0.000369728	0.649443231	0.649443231	trans
cg22762615_MTCO1P42	0.000131634	0.000369728	0.651048141	0.651048141	trans
cg12283040_OPN5	0.000131634	0.000369728	0.653579458	0.653579458	trans
cg20810503_OR4S1	0.000131636	0.00036973	-0.65710421	0.65710421	trans
cg07129104_RPS3AP11	0.000131637	0.00036973	0.642289063	0.642289063	trans
cg20035380_RNU4-41P	0.000131638	0.00036973	0.640475933	0.640475933	trans
cg26340737_TMEM229A	0.000131638	0.00036973	-0.653385454	0.653385454	trans
cg10905486_NEXN	0.000131639	0.00036973	0.715395306	0.715395306	trans
cg07492518_SPATA31A6	0.000131641	0.000369734	0.719219206	0.719219206	trans
cg11500903_SLC27A2	0.000131647	0.000369744	0.682216753	0.682216753	trans
cg14924064_GOLGA8B	0.000131648	0.000369744	0.648617775	0.648617775	trans
cg07092448_SNORA22C	0.000131648	0.000369744	-2.876646919	2.876646919	trans
cg09508875_OR4A15	0.000131649	0.000369744	-0.611305742	0.611305742	trans
cg11041558_RNU6-1039P	0.000131649	0.000369744	0.788739901	0.788739901	trans
cg02932204_RNA5SP37	0.000131652	0.00036975	0.704482009	0.704482009	trans
cg04661358_OR52B5P	0.000131654	0.000369752	0.706353513	0.706353513	trans
cg19972916_LCN15	0.000131657	0.000369757	-1.209519768	1.209519768	trans
cg20468026_TRIM31	0.000131657	0.000369757	-0.669244431	0.669244431	trans
cg01352090_LINC02806	0.000131661	0.000369765	0.677428249	0.677428249	trans
cg24949324_CEACAMP4	0.000131676	0.000369803	0.653654881	0.653654881	trans
cg15016771_RTP2	0.000131677	0.000369803	-0.689111913	0.689111913	trans
cg03397234_OR7E129P	0.000131678	0.000369803	-0.648333596	0.648333596	trans
cg07419788_HLA-DPA1	0.000131679	0.000369803	-1.180433146	1.180433146	trans
cg24052964_DAP3P2	0.000131679	0.000369803	0.690724239	0.690724239	trans
cg07314309_PRICKLE2-AS2	0.00013168	0.000369803	0.661416292	0.661416292	trans
cg21832144_H2BC16P	0.000131682	0.000369808	-0.749818786	0.749818786	trans
cg20337110_SBF1	0.000131688	0.000369821	-0.776003175	0.776003175	trans
cg13347397_TRDV1	0.000131689	0.000369821	-0.684273328	0.684273328	trans
cg22367705_GOLGA8UP	0.000131689	0.000369821	0.70621469	0.70621469	trans
cg27399957_RNU2-17P	0.000131693	0.000369828	0.723507	0.723507	trans
cg08240529_SNORD63B	0.000131693	0.000369828	-0.649794471	0.649794471	trans
cg09819502_LINC01687	0.000131697	0.000369835	0.65443077	0.65443077	trans
cg25116708_RPL17P46	0.000131699	0.000369835	-0.659673344	0.659673344	trans
cg24732447_CTSV	0.000131699	0.000369835	-0.665575657	0.665575657	trans
cg13795336_ST13P11	0.0001317	0.000369835	2.259814332	2.259814332	trans
cg12129912_CNGA3	0.000131704	0.000369845	0.676555516	0.676555516	trans
cg00337181_PPP2R2DP1	0.000131709	0.000369856	0.751227617	0.751227617	trans
cg19052008_RNU6-746P	0.000131712	0.000369864	0.679577103	0.679577103	trans
cg27449976_R3HDML	0.000131724	0.000369893	-0.714150198	0.714150198	trans
cg24323552_MCHR2-AS1	0.000131726	0.000369897	-0.735169324	0.735169324	trans
cg14446103_LINC01737	0.000131732	0.000369912	-0.630324269	0.630324269	trans
cg10411959_RPS8P10	0.000131734	0.000369915	-0.678370227	0.678370227	trans
cg04150429_GTF2IP14	0.000131735	0.000369916	0.669911735	0.669911735	trans
cg15588585_RN7SKP270	0.000131738	0.000369921	0.602186897	0.602186897	trans
cg00545295_TRDJ4	0.000131739	0.000369921	0.704291115	0.704291115	trans
cg04701596_KRT28	0.000131756	0.000369965	-0.637733202	0.637733202	trans
cg24636969_LAG3	0.000131756	0.000369965	-0.637610461	0.637610461	trans
cg22451117_PSAT1P4	0.000131757	0.000369965	-0.538294183	0.538294183	trans
cg02792740_BRWD1	0.000131758	0.000369965	0.681136359	0.681136359	trans
cg19703425_JAM2	0.000131759	0.000369965	-1.037638948	1.037638948	trans
cg15485670_ASIC4	0.000131767	0.000369987	0.682548744	0.682548744	trans
cg00811340_RNU6-1017P	0.000131769	0.00036999	-0.7274824	0.7274824	trans
cg22580346_CHRM4	0.00013177	0.00036999	-0.707699651	0.707699651	trans
cg10039163_RPS29P23	0.000131773	0.000369995	-0.671586134	0.671586134	trans
cg13362012_FGF3	0.000131778	0.000370007	-0.721703638	0.721703638	trans
cg06760305_SIGLEC11	0.000131779	0.000370007	0.698255743	0.698255743	trans
cg16977073_OR10J3	0.000131782	0.000370013	-0.674611059	0.674611059	trans
cg25849727_CICP11	0.000131783	0.000370013	-0.914411544	0.914411544	trans
cg21434761_RPS3AP11	0.000131785	0.000370018	2.192032972	2.192032972	trans
cg18246227_GPR148	0.000131787	0.000370022	0.649087609	0.649087609	trans
cg14646214_VDAC1P9	0.000131792	0.000370032	0.709874061	0.709874061	trans
cg25509184_RPS3AP11	0.000131793	0.000370034	0.657731651	0.657731651	trans
cg04000274_RNU6-1068P	0.000131796	0.000370036	-0.960654586	0.960654586	trans
cg00545295_OR52B6	0.000131796	0.000370036	0.756961212	0.756961212	trans
cg21000599_SNORD114-6	0.000131798	0.000370036	-0.660871361	0.660871361	trans
cg17323715_NUP210L	0.000131798	0.000370036	-0.567807706	0.567807706	trans
cg23021584_MIR511	0.000131798	0.000370036	0.65536437	0.65536437	trans
cg23209353_UGT1A1	0.0001318	0.000370037	0.679956322	0.679956322	trans
cg03775628_USP17L27	0.000131801	0.000370039	-0.807695497	0.807695497	trans
cg19350357_LCE1F	0.000131803	0.000370042	0.658592596	0.658592596	trans
cg13434714_PKD1P2	0.000131805	0.000370043	1.034431048	1.034431048	trans
cg12701888_RPL12P7	0.000131805	0.000370043	0.677074101	0.677074101	trans
cg17714200_RNA5SP194	0.000131807	0.000370047	0.748266557	0.748266557	trans
cg02080116_DUXAP8	0.000131809	0.000370048	0.700046957	0.700046957	trans
cg08933691_RNU6-787P	0.00013181	0.000370048	2.293319739	2.293319739	trans
cg00535538_RPL31P20	0.000131811	0.000370049	0.665528037	0.665528037	trans
cg08742095_RNU6-746P	0.000131813	0.000370051	0.67168986	0.67168986	trans
cg07506510_SPART-AS1	0.000131813	0.000370051	0.669721264	0.669721264	trans
cg07474672_ADTRP	0.000131817	0.00037006	-0.684257921	0.684257921	trans
cg04132177_FGF7P2	0.000131821	0.000370068	-0.648296292	0.648296292	trans
cg02913884_PIEZO1P2	0.000131822	0.000370068	0.659745779	0.659745779	trans
cg03380512_BMS1P1	0.000131823	0.000370068	0.674506445	0.674506445	trans
cg27455098_IQCF1	0.000131826	0.000370075	-0.718139608	0.718139608	trans
cg14039968_FAR2P4	0.000131831	0.000370085	-0.741131888	0.741131888	trans
cg22402121_OR4F7P	0.000131834	0.000370092	0.649164524	0.649164524	trans
cg08419235_CSNK1A1P1	0.000131835	0.000370092	0.69563123	0.69563123	trans
cg22280068_CLLU1-AS1	0.000131835	0.000370092	-0.700314703	0.700314703	trans
cg10905486_MAPK10	0.000131837	0.000370093	0.706429284	0.706429284	trans
cg16582255_CTSE	0.00013184	0.000370095	-0.619810022	0.619810022	trans
cg11703007_YBX1P2	0.00013184	0.000370095	0.849212089	0.849212089	trans
cg02792740_COMMD10	0.00013184	0.000370095	0.677978652	0.677978652	trans
cg11375652_LINC00243	0.000131842	0.000370097	0.67864697	0.67864697	trans
cg07362060_MARK2P15	0.000131846	0.000370107	0.724003815	0.724003815	trans
cg12832751_RN7SL354P	0.000131847	0.000370107	0.66539085	0.66539085	trans
cg04544994_RPL35AP10	0.000131848	0.000370108	0.67956626	0.67956626	trans
cg04352803_REG1CP	0.000131854	0.000370119	-0.686199085	0.686199085	trans
cg04352803_MTND5P27	0.000131854	0.000370119	-0.686199085	0.686199085	trans
cg04352803_SLC6A18	0.000131854	0.000370119	-0.686199085	0.686199085	trans
cg04071398_KRTAP27-1	0.000131857	0.000370124	-0.632828772	0.632828772	trans
cg20491223_TSPAN5	0.000131858	0.000370125	-0.644927644	0.644927644	trans
cg05502445_PRELID1P5	0.00013186	0.000370127	0.69969977	0.69969977	trans
cg21764190_TRBV22OR9-2	0.000131862	0.000370128	0.659894706	0.659894706	trans
cg21764190_RNU6-271P	0.000131862	0.000370128	0.659894706	0.659894706	trans
cg23209353_C1QTNF3	0.000131866	0.000370136	0.696727608	0.696727608	trans
cg11500903_EAPP	0.000131867	0.000370136	0.680142479	0.680142479	trans
cg11110036_RRP7A	0.000131867	0.000370136	-0.64469672	0.64469672	trans
cg18361467_LINC02005	0.000131875	0.000370154	-0.754924914	0.754924914	trans
cg04877959_RAB11AP1	0.000131878	0.000370161	-0.744767132	0.744767132	trans
cg23989409_LINC00460	0.000131885	0.000370175	-0.652738133	0.652738133	trans
cg08361315_OR10V1	0.000131885	0.000370175	-0.676982114	0.676982114	trans
cg26474203_SNORD32A	0.000131886	0.000370176	0.690621801	0.690621801	trans
cg19624955_R3HDML	0.000131887	0.000370177	-0.695569961	0.695569961	trans
cg15696658_EIF4E2P1	0.000131889	0.000370179	0.665517905	0.665517905	trans
cg25700686_RPS26P38	0.000131895	0.000370192	0.649532163	0.649532163	trans
cg00530579_IGLV7-43	0.000131895	0.000370192	-0.640890711	0.640890711	trans
cg03549208_OSTN	0.000131899	0.000370202	-0.634957253	0.634957253	trans
cg26816564_SNORA46	0.0001319	0.000370202	1.034206745	1.034206745	trans
cg19439837_LINC01276	0.000131904	0.00037021	-1.147648171	1.147648171	trans
cg18452169_IGKV5-2	0.000131908	0.000370218	-0.886390549	0.886390549	trans
cg19155735_IL17C	0.000131915	0.000370224	-0.779934948	0.779934948	trans
cg16061460_LINC02829	0.000131918	0.000370224	-0.649264107	0.649264107	trans
cg17839232_OR6C4	0.00013192	0.000370224	0.624511169	0.624511169	trans
cg13864165_BNIP5	0.000131921	0.000370224	-0.695916268	0.695916268	trans
cg25861660_LINC02013	0.000131922	0.000370224	-0.68615767	0.68615767	trans
cg20176706_RNU1-22P	0.000131925	0.000370224	0.906922563	0.906922563	trans
cg20313696_HNRNPA1P66	0.000131927	0.000370224	0.671612597	0.671612597	trans
cg09391279_LINC02884	0.000131927	0.000370224	-0.683501651	0.683501651	trans
cg10967430_FTLP18	0.000131927	0.000370224	-0.708619696	0.708619696	trans
cg10967430_KRT8P21	0.000131927	0.000370224	-0.708619696	0.708619696	trans
cg10967430_NBPF21P	0.000131927	0.000370224	-0.708619696	0.708619696	trans
cg00385421_MYBPH	0.000131928	0.000370224	-0.692820873	0.692820873	trans
cg11390628_SHISA2	0.000131932	0.000370224	0.675543943	0.675543943	trans
cg25037011_RN7SL51P	0.000131932	0.000370224	-0.686621047	0.686621047	trans
cg27475875_LINC01153	0.000131934	0.000370224	0.614402173	0.614402173	trans
cg24004951_UBQLN4P2	0.000131934	0.000370224	-0.775895366	0.775895366	trans
cg23261343_IL1RL1	0.000131935	0.000370224	0.652036781	0.652036781	trans
cg06578063_IGHV6-1	0.000131936	0.000370224	-0.672422799	0.672422799	trans
cg11157765_RN7SL304P	0.000131936	0.000370224	0.64912181	0.64912181	trans
cg11157765_LINC01826	0.000131936	0.000370224	0.64912181	0.64912181	trans
cg11157765_NPM1P28	0.000131936	0.000370224	0.64912181	0.64912181	trans
cg11157765_DEFB106B	0.000131936	0.000370224	0.64912181	0.64912181	trans
cg11157765_GPN3P1	0.000131936	0.000370224	0.64912181	0.64912181	trans
cg11157765_CTBP2P6	0.000131936	0.000370224	0.64912181	0.64912181	trans
cg11157765_OR8F1P	0.000131936	0.000370224	0.64912181	0.64912181	trans
cg11157765_GXYLT1P1	0.000131936	0.000370224	0.64912181	0.64912181	trans
cg11157765_RPL18AP17	0.000131936	0.000370224	0.64912181	0.64912181	trans
cg11157765_SPACA7	0.000131936	0.000370224	0.64912181	0.64912181	trans
cg11157765_RNASE11	0.000131936	0.000370224	0.64912181	0.64912181	trans
cg11157765_RPL9P6	0.000131936	0.000370224	0.64912181	0.64912181	trans
cg11157765_YRDCP3	0.000131936	0.000370224	0.64912181	0.64912181	trans
cg06042259_RNU6-797P	0.000131941	0.000370235	0.67568846	0.67568846	trans
cg16897387_RPL23AP15	0.000131942	0.000370236	1.141066814	1.141066814	trans
cg23238869_FAM110C	0.000131943	0.000370237	0.679183641	0.679183641	trans
cg15762175_RPS14	0.000131944	0.000370237	0.702883411	0.702883411	trans
cg18664856_PDSS1P2	0.000131949	0.000370248	-0.701488111	0.701488111	trans
cg24545937_RN7SL354P	0.00013195	0.000370248	0.675177271	0.675177271	trans
cg11824316_RNU4-53P	0.000131952	0.000370252	0.622566321	0.622566321	trans
cg07569336_LPP-AS1	0.000131961	0.000370273	0.674092451	0.674092451	trans
cg07625337_RNA5SP104	0.000131962	0.000370275	0.863605772	0.863605772	trans
cg04665049_TRBV24-1	0.000131967	0.000370286	-0.667128205	0.667128205	trans
cg25226014_HERC2P9	0.000131969	0.000370287	0.65795907	0.65795907	trans
cg04669580_GPR148	0.000131969	0.000370287	-0.791978927	0.791978927	trans
cg22551062_MTND2P15	0.00013197	0.000370287	-0.698696349	0.698696349	trans
cg08118417_GCNT1P1	0.000131971	0.000370289	0.66014155	0.66014155	trans
cg01223299_EIF1P2	0.000131973	0.000370291	-0.651861429	0.651861429	trans
cg17653352_EI24P2	0.000131974	0.000370291	-0.753333984	0.753333984	trans
cg08898155_DNAJA1P5	0.000131976	0.000370292	0.673165931	0.673165931	trans
cg13957457_FEM1AP4	0.000131976	0.000370292	0.682828919	0.682828919	trans
cg12606694_RNU6-984P	0.000131977	0.000370292	0.686956462	0.686956462	trans
cg13646510_PGAM1P11	0.000131979	0.000370297	-0.703504289	0.703504289	trans
cg23461216_HOXB6	0.000131981	0.000370299	0.753919772	0.753919772	trans
cg19653415_TRAV8-1	0.000131987	0.000370308	-0.828885118	0.828885118	trans
cg07096305_MCTP2	0.000131987	0.000370308	0.667401789	0.667401789	trans
cg09850372_GCNT1P1	0.000131987	0.000370308	0.66730638	0.66730638	trans
cg17706086_POLR3KP1	0.000131988	0.00037031	-0.657092818	0.657092818	trans
cg20009356_RNU2-16P	0.000131991	0.000370316	-1.008697357	1.008697357	trans
cg07129104_RNU6-858P	0.000131995	0.000370324	0.66807624	0.66807624	trans
cg00442570_PI16	0.000131998	0.00037033	-0.736345247	0.736345247	trans
cg10894164_LINC01473	0.000132003	0.00037034	0.703268461	0.703268461	trans
cg09603381_SPDYE18	0.000132003	0.00037034	0.665796494	0.665796494	trans
cg07307760_H3P1	0.000132005	0.000370342	-0.783010788	0.783010788	trans
cg01577475_LINC00689	0.000132014	0.000370365	0.665060455	0.665060455	trans
cg27421102_LINC01359	0.000132017	0.000370371	0.662085812	0.662085812	trans
cg11390628_GPRC5B	0.00013202	0.000370373	0.700404017	0.700404017	trans
cg15593382_RNU6-634P	0.000132022	0.000370373	0.652810835	0.652810835	trans
cg05360307_FAM227A	0.000132022	0.000370373	0.682530396	0.682530396	trans
cg17334266_VN1R25P	0.000132023	0.000370373	-0.6515311	0.6515311	trans
cg24856383_MIR576	0.000132023	0.000370373	0.930901944	0.930901944	trans
cg16888658_THOC7-AS1	0.000132023	0.000370373	0.676591032	0.676591032	trans
cg23203812_IGLV3-21	0.000132026	0.00037038	-0.637557182	0.637557182	trans
cg17262642_RNU5E-9P	0.000132028	0.000370383	0.657070583	0.657070583	trans
cg16550453_IGFL2	0.000132031	0.00037039	2.754283073	2.754283073	trans
cg04272684_PCSK2	0.000132035	0.000370398	-0.684213971	0.684213971	trans
cg10535675_NPM1P36	0.000132036	0.000370398	0.678187161	0.678187161	trans
cg06320570_LRRC37A3	0.000132039	0.000370404	-1.048601995	1.048601995	trans
cg20256870_KRTAP27-1	0.00013204	0.000370404	-0.6626477	0.6626477	trans
cg10894164_DMGDH	0.000132042	0.000370407	0.702618629	0.702618629	trans
cg24022528_MIR8485	0.000132047	0.000370416	-0.688007131	0.688007131	trans
cg25486571_PMS2P11	0.000132048	0.000370416	-0.802401813	0.802401813	trans
cg17106653_POGZ	0.000132049	0.000370416	0.799678587	0.799678587	trans
cg23565821_LINC01874	0.00013205	0.000370416	0.662409438	0.662409438	trans
cg23565821_RNA5SP89	0.00013205	0.000370416	0.662409438	0.662409438	trans
cg23565821_SNORD32B	0.00013205	0.000370416	0.662409438	0.662409438	trans
cg00818035_LINC01687	0.000132052	0.00037042	-0.670666534	0.670666534	trans
cg21077610_HMGB2	0.000132055	0.000370421	0.720205064	0.720205064	trans
cg15271387_OR4S1	0.000132055	0.000370421	-0.650958199	0.650958199	trans
cg02399049_SNHG14	0.000132055	0.000370421	0.671764951	0.671764951	trans
cg25372693_RNU6-690P	0.00013206	0.000370432	0.669372272	0.669372272	trans
cg07096305_SEC23IP	0.000132063	0.000370438	0.664776344	0.664776344	trans
cg14313932_SOWAHA	0.000132066	0.000370443	-0.653734987	0.653734987	trans
cg07543199_RN7SKP198	0.000132075	0.000370465	0.803182778	0.803182778	trans
cg04748098_NPFFR2	0.000132075	0.000370465	-0.647946268	0.647946268	trans
cg11500903_MNS1	0.000132077	0.000370467	0.680973223	0.680973223	trans
cg12655260_LINC02097	0.000132078	0.000370467	0.635973373	0.635973373	trans
cg23418075_RNU6-1071P	0.000132078	0.000370467	0.634723706	0.634723706	trans
cg06282009_RBMX2P4	0.000132082	0.000370474	-0.930962512	0.930962512	trans
cg04633141_LINC00307	0.000132096	0.000370513	-0.665413194	0.665413194	trans
cg01708411_SNORD35B	0.000132098	0.000370515	-0.614280901	0.614280901	trans
cg09981313_KLK15	0.000132102	0.000370525	-0.816775706	0.816775706	trans
cg11216917_TAF1A	0.000132104	0.000370526	0.689287909	0.689287909	trans
cg00700039_C19orf18	0.000132107	0.000370533	0.672402357	0.672402357	trans
cg08426938_SNORD19C	0.000132111	0.000370542	-0.642531761	0.642531761	trans
cg15143268_RNU2-72P	0.000132117	0.000370554	-0.696288132	0.696288132	trans
cg22280068_CDX1	0.000132117	0.000370554	-0.686285751	0.686285751	trans
cg02673703_RN7SKP72	0.000132124	0.000370572	-1.075262051	1.075262051	trans
cg17001526_SLC17A7	0.00013213	0.000370586	0.753816333	0.753816333	trans
cg00842351_LINC01672	0.000132133	0.000370591	0.65419744	0.65419744	trans
cg11625107_RNU7-165P	0.000132135	0.000370593	-0.766198223	0.766198223	trans
cg17608345_RNU6-23P	0.000132135	0.000370593	-0.639512478	0.639512478	trans
cg08985142_GALNTL5	0.000132136	0.000370593	-0.868032545	0.868032545	trans
cg12836643_KCTD9P4	0.000132138	0.000370596	0.676523905	0.676523905	trans
cg08792416_CAPZA1P4	0.000132143	0.000370607	-0.772975402	0.772975402	trans
cg12551233_RPL37P4	0.000132147	0.000370614	-0.782124065	0.782124065	trans
cg11390628_PTGFRN	0.000132148	0.000370614	0.693635808	0.693635808	trans
cg10839997_TCHH	0.000132148	0.000370614	-0.640986612	0.640986612	trans
cg11500903_DYNC2H1	0.00013216	0.000370645	0.68100966	0.68100966	trans
cg12177001_RNF217-AS1	0.000132161	0.000370645	0.717920261	0.717920261	trans
cg24975986_THRB-IT1	0.000132167	0.000370659	0.675666386	0.675666386	trans
cg21365233_RNA5SP194	0.000132167	0.000370659	0.68308131	0.68308131	trans
cg02656169_NANOS1	0.000132173	0.000370671	0.713331043	0.713331043	trans
cg22314643_HNRNPA1P64	0.000132174	0.000370674	-0.636836024	0.636836024	trans
cg16994200_MIR548F3	0.000132177	0.000370677	0.658530801	0.658530801	trans
cg13871921_LINC01474	0.000132177	0.000370677	0.739305572	0.739305572	trans
cg14790739_PIEZO1P2	0.000132179	0.000370677	-0.697561133	0.697561133	trans
cg23183144_RN7SKP17	0.00013218	0.000370677	0.618645679	0.618645679	trans
cg17218510_WT1-AS	0.00013218	0.000370677	-0.663088644	0.663088644	trans
cg02813721_SNORD42B	0.000132182	0.00037068	0.679355036	0.679355036	trans
cg14924064_CECR3	0.000132186	0.000370689	0.657721921	0.657721921	trans
cg14514513_RNU6-610P	0.000132191	0.000370695	0.75250539	0.75250539	trans
cg11128983_CFL1P4	0.000132191	0.000370695	0.779308205	0.779308205	trans
cg11705747_RETNLB	0.000132192	0.000370695	0.663046784	0.663046784	trans
cg20697094_SNORD114-10	0.000132194	0.000370695	0.642807696	0.642807696	trans
cg26390598_LINC01874	0.000132194	0.000370695	0.668444333	0.668444333	trans
cg26390598_RNA5SP89	0.000132194	0.000370695	0.668444333	0.668444333	trans
cg26390598_SNORD32B	0.000132194	0.000370695	0.668444333	0.668444333	trans
cg08498272_OR14A2	0.000132201	0.000370711	0.680939585	0.680939585	trans
cg07718321_RN7SL274P	0.000132205	0.000370716	1.260050718	1.260050718	trans
cg24264239_RNU6-40P	0.000132206	0.000370716	0.73565107	0.73565107	trans
cg25318301_AGXT	0.000132206	0.000370716	0.694447148	0.694447148	trans
cg05056349_CCR1	0.000132207	0.000370716	-0.629304761	0.629304761	trans
cg07416455_AQP10	0.000132207	0.000370716	0.665714263	0.665714263	trans
cg08894280_LINC00887	0.00013221	0.00037072	-1.145906495	1.145906495	trans
cg10243196_NR2E1	0.00013221	0.00037072	0.674914192	0.674914192	trans
cg12226948_OTOG	0.000132214	0.000370729	-0.712599558	0.712599558	trans
cg22026465_DEFA9P	0.000132216	0.000370731	0.627613127	0.627613127	trans
cg07154254_RPS3AP11	0.000132216	0.000370731	0.649670313	0.649670313	trans
cg22646074_USP30	0.000132219	0.000370735	0.689192661	0.689192661	trans
cg20223162_RN7SL688P	0.000132219	0.000370735	-0.675482388	0.675482388	trans
cg08250990_MYL4	0.000132221	0.000370737	0.768108411	0.768108411	trans
cg02792740_RPL29P30	0.000132222	0.000370737	0.692848551	0.692848551	trans
cg00541638_DNMT3AP1	0.000132223	0.000370737	0.693676002	0.693676002	trans
cg14193001_IGLV7-46	0.000132224	0.000370739	-0.639917302	0.639917302	trans
cg12129912_PHKG1	0.000132226	0.00037074	0.713421777	0.713421777	trans
cg12129080_RNA5SP347	0.000132226	0.00037074	-0.657533877	0.657533877	trans
cg02207084_EREG	0.00013223	0.000370746	-0.805469889	0.805469889	trans
cg04241835_PCSK2	0.00013223	0.000370746	-0.673334998	0.673334998	trans
cg03184037_RNU7-136P	0.000132232	0.000370748	-1.492406892	1.492406892	trans
cg17562277_LINC00910	0.000132239	0.000370766	0.86118366	0.86118366	trans
cg11567268_RN7SL561P	0.000132247	0.000370785	-0.715962324	0.715962324	trans
cg02782331_SNORA81	0.000132248	0.000370785	-0.688563202	0.688563202	trans
cg05598678_CPA3	0.000132248	0.000370785	0.668558757	0.668558757	trans
cg05818000_RPL17P26	0.00013225	0.000370789	-0.703690625	0.703690625	trans
cg06301252_NEK11	0.000132252	0.00037079	0.702701164	0.702701164	trans
cg17669898_RNU6-1084P	0.000132253	0.000370792	0.65219849	0.65219849	trans
cg02305803_IGKV2D-26	0.000132257	0.000370799	0.598499199	0.598499199	trans
cg09551249_RNU1-94P	0.00013226	0.000370804	0.663822831	0.663822831	trans
cg23093741_COL18A1-AS1	0.00013226	0.000370804	0.6393876	0.6393876	trans
cg24366036_C14orf180	0.000132264	0.000370813	-0.62819119	0.62819119	trans
cg14454721_ABCG5	0.00013227	0.000370827	0.661667951	0.661667951	trans
cg04711294_PRDX3P4	0.000132274	0.000370829	0.659448718	0.659448718	trans
cg04758826_ANKRD34C	0.000132276	0.000370829	-0.914608306	0.914608306	trans
cg26381498_CECR3	0.000132276	0.000370829	0.676637523	0.676637523	trans
cg13978534_AK4P5	0.000132278	0.000370829	-0.727959768	0.727959768	trans
cg10565645_HMGB3P20	0.000132278	0.000370829	-0.65005709	0.65005709	trans
cg01009586_ERICH4	0.000132279	0.000370829	-0.614341646	0.614341646	trans
cg12786023_IGKV1OR2-3	0.000132279	0.000370829	-0.710127907	0.710127907	trans
cg12786023_MIR548A1	0.000132279	0.000370829	-0.710127907	0.710127907	trans
cg12786023_RPS29P15	0.000132279	0.000370829	-0.710127907	0.710127907	trans
cg12786023_RPL30P12	0.000132279	0.000370829	-0.710127907	0.710127907	trans
cg12642194_RN7SKP94	0.00013228	0.000370829	-0.634635623	0.634635623	trans
cg27594583_CTAGE3P	0.000132282	0.000370829	0.852971994	0.852971994	trans
cg05821771_ZIC1	0.000132282	0.000370829	0.646787665	0.646787665	trans
cg25569590_RN7SL284P	0.000132284	0.000370831	0.664742153	0.664742153	trans
cg05376228_PPP2R2DP1	0.000132284	0.000370831	0.667115856	0.667115856	trans
cg15411736_RPL19P1	0.000132286	0.000370832	0.649836184	0.649836184	trans
cg23246499_DLG2	0.000132288	0.000370836	0.724852081	0.724852081	trans
cg05629849_RNU6-932P	0.00013229	0.000370838	0.681255813	0.681255813	trans
cg22007578_FGFR3P6	0.00013229	0.000370838	0.663597781	0.663597781	trans
cg07906170_RNU6-41P	0.000132292	0.000370839	-0.686956975	0.686956975	trans
cg11533519_RNU1-93P	0.000132295	0.000370847	0.682818775	0.682818775	trans
cg27421102_VIPR1-AS1	0.000132299	0.000370855	0.666331968	0.666331968	trans
cg09152224_TRHDE-AS1	0.000132302	0.000370858	0.616718366	0.616718366	trans
cg20470643_SNORD99	0.000132304	0.000370858	0.670068527	0.670068527	trans
cg18987683_RNU6-949P	0.000132305	0.000370858	0.6408304	0.6408304	trans
cg18987683_OR6C65	0.000132305	0.000370858	0.6408304	0.6408304	trans
cg18987683_RPL22P20	0.000132305	0.000370858	0.6408304	0.6408304	trans
cg18987683_CNN2P7	0.000132305	0.000370858	0.6408304	0.6408304	trans
cg09435249_SMTNL2	0.000132309	0.000370868	-0.704407873	0.704407873	trans
cg25037011_OR2B6	0.000132314	0.000370877	-0.682765321	0.682765321	trans
cg09551249_MAGI1-AS1	0.000132316	0.000370877	0.677905116	0.677905116	trans
cg01665243_KIAA1217	0.000132317	0.000370877	0.743501464	0.743501464	trans
cg17608345_SSTR2	0.000132318	0.000370877	-0.7456446	0.7456446	trans
cg17400905_ACSM2A	0.000132319	0.000370877	0.709397403	0.709397403	trans
cg15912082_C9	0.00013232	0.000370877	0.670282502	0.670282502	trans
cg19234089_GRAPL	0.00013232	0.000370877	-0.881271791	0.881271791	trans
cg09324359_RNU6-669P	0.00013232	0.000370877	0.696754563	0.696754563	trans
cg20869369_THOC7-AS1	0.000132321	0.000370877	0.668514683	0.668514683	trans
cg13120986_RN7SL284P	0.000132321	0.000370877	0.654059617	0.654059617	trans
cg27399957_NDUFA5P3	0.000132323	0.000370878	0.725389953	0.725389953	trans
cg04998498_OR10V1	0.000132325	0.00037088	-0.693858957	0.693858957	trans
cg24767368_BET1-AS1	0.000132325	0.00037088	0.655091566	0.655091566	trans
cg26475818_PIN1P1	0.000132326	0.00037088	0.64834369	0.64834369	trans
cg01008267_RNU6-884P	0.000132328	0.000370884	0.650710895	0.650710895	trans
cg14917244_MIR511	0.000132329	0.000370884	0.660497033	0.660497033	trans
cg19423196_RPS3AP11	0.000132334	0.000370894	0.654514167	0.654514167	trans
cg14609104_ABHD16A	0.000132341	0.000370912	-0.967126984	0.967126984	trans
cg25053413_ST6GAL2-IT1	0.000132348	0.000370928	0.654329128	0.654329128	trans
cg20273576_JADE1	0.000132348	0.000370928	0.67425791	0.67425791	trans
cg24003508_NPM1P11	0.000132349	0.000370928	0.657924957	0.657924957	trans
cg17185052_RN7SL284P	0.00013235	0.000370928	0.642428741	0.642428741	trans
cg23296792_RNU6-1227P	0.000132352	0.000370931	0.67732365	0.67732365	trans
cg20225593_MIR511	0.000132363	0.000370959	0.670218345	0.670218345	trans
cg25102279_GLULP4	0.000132364	0.000370959	0.636463297	0.636463297	trans
cg18588607_COX6A1P3	0.000132365	0.000370959	0.713101716	0.713101716	trans
cg25773917_NXT1-AS1	0.000132365	0.000370959	0.662523064	0.662523064	trans
cg15175351_GK2	0.000132366	0.00037096	0.646479715	0.646479715	trans
cg14550076_LINC02878	0.000132367	0.00037096	0.659250874	0.659250874	trans
cg05304815_HMGA2-AS1	0.00013237	0.000370964	0.689549897	0.689549897	trans
cg03273574_SNHG14	0.000132371	0.000370965	0.714691136	0.714691136	trans
cg13728604_OR51S1	0.000132373	0.000370967	-0.641949193	0.641949193	trans
cg13728604_OR4K15	0.000132373	0.000370967	-0.641949193	0.641949193	trans
cg04223606_RN7SKP119	0.000132375	0.00037097	1.009281088	1.009281088	trans
cg16218562_OR4F1P	0.000132376	0.00037097	0.678470509	0.678470509	trans
cg10515155_ADAM21	0.000132377	0.00037097	0.683244173	0.683244173	trans
cg08455267_PIN1P1	0.000132378	0.00037097	0.637430373	0.637430373	trans
cg20537554_CLK4	0.000132382	0.000370979	0.722841064	0.722841064	trans
cg07604616_HES6	0.000132383	0.000370982	-0.664213964	0.664213964	trans
cg13867915_PPIAP78	0.000132391	0.000371	0.671337598	0.671337598	trans
cg08576479_TEKT4P2	0.000132392	0.000371	-0.753387181	0.753387181	trans
cg22751099_POLE2	0.000132395	0.000371007	0.684879698	0.684879698	trans
cg17262642_LINC02097	0.000132397	0.000371009	0.634643138	0.634643138	trans
cg13381243_NUTM1	0.000132398	0.000371011	0.689674932	0.689674932	trans
cg05579652_RNA5SP190	0.0001324	0.000371013	0.685674834	0.685674834	trans
cg07208552_SPATA46	0.000132401	0.000371015	0.722374338	0.722374338	trans
cg11194994_ABCC5	0.000132407	0.000371027	0.611221961	0.611221961	trans
cg20121803_YBX1P7	0.00013241	0.000371033	-0.660843278	0.660843278	trans
cg14584450_SAMD7	0.00013241	0.000371033	0.69240562	0.69240562	trans
cg12227626_VDAC1P12	0.000132414	0.000371039	-0.815507578	0.815507578	trans
cg02917143_KRTAP10-2	0.000132414	0.000371039	-0.736060542	0.736060542	trans
cg12513911_SLC6A13	0.000132419	0.000371048	0.789445778	0.789445778	trans
cg00572586_GOLGA8M	0.000132419	0.000371048	0.671446848	0.671446848	trans
cg00804694_EMX1	0.000132421	0.00037105	0.663576176	0.663576176	trans
cg21252088_ADCY10P1	0.000132422	0.000371051	0.761642329	0.761642329	trans
cg00689020_MIR655	0.000132423	0.000371051	0.626725539	0.626725539	trans
cg07778064_HLA-DPB1	0.000132424	0.000371051	-0.679993129	0.679993129	trans
cg12089094_OR8J3	0.000132431	0.000371056	0.767821073	0.767821073	trans
cg25394505_RNU6-746P	0.000132431	0.000371056	0.666403618	0.666403618	trans
cg00813837_TRBV22OR9-2	0.000132432	0.000371056	-0.66022445	0.66022445	trans
cg00813837_RNU6-271P	0.000132432	0.000371056	-0.66022445	0.66022445	trans
cg11500903_AMMECR1LP1	0.000132433	0.000371056	-0.639759975	0.639759975	trans
cg15011501_DNAJC17P1	0.000132434	0.000371056	-0.748791835	0.748791835	trans
cg01512230_RNU1-32P	0.000132435	0.000371056	0.588689579	0.588689579	trans
cg22804805_NMD3P2	0.000132436	0.000371056	0.626959826	0.626959826	trans
cg12390516_HMGA2-AS1	0.000132436	0.000371056	0.659604894	0.659604894	trans
cg23664533_RPS15AP25	0.000132436	0.000371056	0.683451638	0.683451638	trans
cg15471398_DAW1	0.000132438	0.000371056	0.781615458	0.781615458	trans
cg11687389_CXCL8	0.000132439	0.000371056	-0.657651005	0.657651005	trans
cg19776984_HMGN1P20	0.000132441	0.000371056	-0.745393131	0.745393131	trans
cg14294245_VGLL2	0.000132441	0.000371056	-0.656612199	0.656612199	trans
cg14294245_MTND2P6	0.000132441	0.000371056	-0.656612199	0.656612199	trans
cg14294245_MYMK	0.000132441	0.000371056	-0.656612199	0.656612199	trans
cg14294245_LINC02629	0.000132441	0.000371056	-0.656612199	0.656612199	trans
cg14294245_ANKRD30BP1	0.000132441	0.000371056	-0.656612199	0.656612199	trans
cg07102913_FCRL2	0.000132442	0.000371056	0.666030856	0.666030856	trans
cg04751533_LINC01748	0.000132445	0.000371064	-0.617406847	0.617406847	trans
cg11911060_CNIH2	0.00013245	0.000371075	-0.613011116	0.613011116	trans
cg11700584_RNU1-146P	0.000132453	0.000371077	0.662894923	0.662894923	trans
cg26846747_PFN1P3	0.000132453	0.000371077	0.695920012	0.695920012	trans
cg26414417_C4orf51	0.000132453	0.000371077	0.640985193	0.640985193	trans
cg16618809_CNIH2	0.000132462	0.000371099	-0.761937359	0.761937359	trans
cg08173216_OR4X2	0.000132464	0.000371102	0.912995738	0.912995738	trans
cg07790896_MIR561	0.000132468	0.00037111	0.747244267	0.747244267	trans
cg11016764_ZNF695	0.000132469	0.00037111	0.670350739	0.670350739	trans
cg22275446_RNU4-41P	0.00013247	0.00037111	0.638465137	0.638465137	trans
cg02303400_RPL12P42	0.00013247	0.00037111	0.644654371	0.644654371	trans
cg08539210_RNA5SP396	0.000132476	0.00037112	0.75638769	0.75638769	trans
cg06846495_PIN1P1	0.000132476	0.00037112	0.64931805	0.64931805	trans
cg22661701_MIR128-2	0.000132477	0.00037112	-1.070563993	1.070563993	trans
cg08118417_WEE2	0.000132477	0.00037112	0.662824526	0.662824526	trans
cg00530579_PRDM16	0.000132479	0.000371121	0.751008771	0.751008771	trans
cg24903382_RPL31P52	0.000132479	0.000371121	0.688142657	0.688142657	trans
cg07959046_IFNA12P	0.000132481	0.000371121	0.703077541	0.703077541	trans
cg24856383_RPL12P12	0.000132481	0.000371121	0.92447026	0.92447026	trans
cg26170855_IL36RN	0.000132485	0.000371127	0.621650655	0.621650655	trans
cg16034863_RNA5SP194	0.000132485	0.000371127	0.685502099	0.685502099	trans
cg10452704_LINC02805	0.000132486	0.000371128	0.638045479	0.638045479	trans
cg15349274_UQCRHP3	0.000132491	0.000371134	-0.677479836	0.677479836	trans
cg09223563_CCT7P1	0.000132491	0.000371134	0.907153583	0.907153583	trans
cg22177175_LINC01247	0.000132492	0.000371134	-0.75922222	0.75922222	trans
cg22177175_LINC01795	0.000132492	0.000371134	-0.75922222	0.75922222	trans
cg02792740_RIDA	0.000132499	0.000371148	0.670611631	0.670611631	trans
cg25566507_RNU6-95P	0.000132499	0.000371148	-0.694973197	0.694973197	trans
cg18965684_RNU2-38P	0.0001325	0.000371148	0.705402511	0.705402511	trans
cg03365111_MIR1231	0.0001325	0.000371148	-0.661975106	0.661975106	trans
cg07449080_SPATA41	0.000132507	0.000371164	0.664400787	0.664400787	trans
cg03371439_LINC01675	0.000132511	0.000371172	-0.8078136	0.8078136	trans
cg06591273_RNU6-502P	0.000132511	0.000371172	-0.72521225	0.72521225	trans
cg12513911_RPS15AP25	0.000132514	0.000371176	0.832968794	0.832968794	trans
cg24831391_MIR125B1	0.000132514	0.000371176	-0.68900814	0.68900814	trans
cg19646112_RNA5SP124	0.000132518	0.000371184	0.707019132	0.707019132	trans
cg16459944_RPL19P18	0.000132519	0.000371185	0.643907921	0.643907921	trans
cg24892948_RNU6-177P	0.00013252	0.000371185	-0.709417515	0.709417515	trans
cg24555207_RN7SKP77	0.000132523	0.000371189	-0.668650955	0.668650955	trans
cg16064295_WIF1	0.000132524	0.000371189	-0.759897037	0.759897037	trans
cg13668180_CCDC144NL-AS1	0.000132527	0.000371197	-0.689096189	0.689096189	trans
cg11724156_HOXC8	0.000132528	0.000371197	-0.570027155	0.570027155	trans
cg07096305_SLC46A3	0.000132532	0.000371205	0.657967598	0.657967598	trans
cg20983125_DPPA4	0.000132536	0.000371215	-0.64122503	0.64122503	trans
cg16217323_PCDH9-AS1	0.000132537	0.000371215	-0.642397498	0.642397498	trans
cg23779220_MIR1262	0.000132538	0.000371215	0.679057215	0.679057215	trans
cg08547343_SPEG	0.00013254	0.000371218	0.741918532	0.741918532	trans
cg07615839_B4GALNT1	0.000132541	0.000371219	0.630675757	0.630675757	trans
cg12953669_ART3	0.000132542	0.000371219	0.717526734	0.717526734	trans
cg16994200_CENPCP1	0.000132544	0.000371223	0.673697183	0.673697183	trans
cg25655482_LINC02471	0.000132545	0.000371223	-0.724004511	0.724004511	trans
cg24587800_SPDYE17	0.000132548	0.000371227	0.671344743	0.671344743	trans
cg07163687_MTND2P28	0.000132549	0.000371227	0.651706361	0.651706361	trans
cg08951101_KRASP1	0.00013255	0.000371227	-0.664639912	0.664639912	trans
cg00393585_IGLC3	0.00013255	0.000371227	0.644730706	0.644730706	trans
cg14408831_PFKFB4	0.000132557	0.000371244	0.747490242	0.747490242	trans
cg00232388_KIF15	0.000132562	0.000371256	0.684951356	0.684951356	trans
cg00819121_NFYCP2	0.000132563	0.000371258	-0.731941122	0.731941122	trans
cg09588157_COL1A1	0.000132566	0.000371262	-1.271933499	1.271933499	trans
cg02792822_RNU6-954P	0.000132567	0.000371262	1.009298163	1.009298163	trans
cg00414136_FABP5P10	0.000132568	0.000371263	-0.63072357	0.63072357	trans
cg05325763_LINC02806	0.000132577	0.000371287	0.676452108	0.676452108	trans
cg20697094_LINC01870	0.00013258	0.000371292	0.65378699	0.65378699	trans
cg10061361_LRRC57P1	0.000132588	0.000371313	0.701478996	0.701478996	trans
cg23151860_LMBRD2	0.000132589	0.000371313	0.742860527	0.742860527	trans
cg01053087_OR5M3	0.000132591	0.000371317	-0.633149809	0.633149809	trans
cg08579247_CCDC70	0.000132593	0.000371319	0.67357013	0.67357013	trans
cg07449080_VSX2	0.000132598	0.000371332	0.681849102	0.681849102	trans
cg03119028_SERPING1	0.0001326	0.000371333	-0.658144389	0.658144389	trans
cg23036452_RNU6-23P	0.000132602	0.000371337	0.638760083	0.638760083	trans
cg18087761_CACYBPP2	0.000132606	0.000371345	0.65553615	0.65553615	trans
cg03176298_NFU1P2	0.000132606	0.000371345	-0.742189316	0.742189316	trans
cg05355764_MIR101-1	0.000132611	0.000371355	0.709345579	0.709345579	trans
cg13631245_RNU6-169P	0.000132614	0.000371361	-0.664457357	0.664457357	trans
cg10321460_RNY4P36	0.000132616	0.000371364	0.660010565	0.660010565	trans
cg16064295_CCNY	0.000132617	0.000371364	-0.772339563	0.772339563	trans
cg17918190_GPA33	0.000132622	0.000371375	-0.717066602	0.717066602	trans
cg16863678_ABCC5	0.000132627	0.000371389	0.611352441	0.611352441	trans
cg08740088_PA2G4P4	0.000132629	0.000371392	0.719168231	0.719168231	trans
cg18353028_GCNT1P1	0.000132633	0.000371397	0.667947947	0.667947947	trans
cg01650480_MRPL50P1	0.000132633	0.000371397	0.651940645	0.651940645	trans
cg10064029_LINC02873	0.000132635	0.000371397	-0.908282256	0.908282256	trans
cg03545077_OR51N1P	0.000132635	0.000371397	-0.708364694	0.708364694	trans
cg10991855_OSCAR	0.000132636	0.000371397	0.643309181	0.643309181	trans
cg13629659_RPL19P18	0.000132636	0.000371397	0.648150776	0.648150776	trans
cg04891600_REXO1L1P	0.00013264	0.000371404	-0.633743377	0.633743377	trans
cg00935234_GABRD	0.00013264	0.000371404	-0.681566677	0.681566677	trans
cg25638252_LINC00330	0.000132644	0.000371411	0.690439067	0.690439067	trans
cg24730459_HSPA8P6	0.000132646	0.000371414	-0.915646153	0.915646153	trans
cg03422593_RNU1-146P	0.000132649	0.000371422	0.671927394	0.671927394	trans
cg17106653_LINC01656	0.000132651	0.000371423	0.777435137	0.777435137	trans
cg19234089_NPM1P33	0.000132651	0.000371423	-0.870154193	0.870154193	trans
cg02792740_C1orf52	0.000132655	0.000371431	0.671184528	0.671184528	trans
cg15048534_CENPCP1	0.000132656	0.000371431	0.684607045	0.684607045	trans
cg23209353_PA2G4P4	0.000132657	0.000371432	0.688389232	0.688389232	trans
cg01708411_RNA5SP333	0.000132659	0.000371435	-0.643387054	0.643387054	trans
cg15801909_TBC1D3P4	0.000132662	0.000371439	-0.640335248	0.640335248	trans
cg13868026_LINC02644	0.000132669	0.000371458	0.69048873	0.69048873	trans
cg02639667_RNU6-953P	0.000132672	0.000371463	0.937547828	0.937547828	trans
cg14924064_SH3BP5-AS1	0.000132673	0.000371465	0.664694821	0.664694821	trans
cg07244649_RNY4P18	0.000132675	0.000371467	-3.311302848	3.311302848	trans
cg03179052_ZNF85	0.000132679	0.000371476	-1.166257747	1.166257747	trans
cg11390628_KIRREL1	0.00013268	0.000371476	0.683744122	0.683744122	trans
cg01267392_SNORD108	0.000132683	0.000371481	-0.67291043	0.67291043	trans
cg01828530_HERC2P9	0.000132688	0.000371495	0.680512109	0.680512109	trans
cg08426938_GSTA5	0.00013269	0.000371497	-0.621916976	0.621916976	trans
cg12664940_LINC01649	0.000132692	0.0003715	-0.661358164	0.661358164	trans
cg10515232_GTF2IP14	0.000132694	0.000371503	0.679360467	0.679360467	trans
cg21200382_SOCS5P2	0.000132696	0.000371507	0.836968912	0.836968912	trans
cg04054096_SNORD115-18	0.000132697	0.000371507	-0.700944401	0.700944401	trans
cg23367851_PROCR	0.000132701	0.000371515	-0.714990142	0.714990142	trans
cg19784873_TVP23CP1	0.000132704	0.000371522	1.312973519	1.312973519	trans
cg09828310_RNU7-185P	0.000132705	0.000371522	-0.619764781	0.619764781	trans
cg04025879_LINC00316	0.000132707	0.000371526	0.679812698	0.679812698	trans
cg12594546_LINC00189	0.000132712	0.000371535	0.622156767	0.622156767	trans
cg25365217_LACRT	0.000132713	0.000371535	-0.679914947	0.679914947	trans
cg16348536_GRAP	0.000132713	0.000371535	-0.645769056	0.645769056	trans
cg25384507_GDI2P2	0.000132715	0.000371538	0.680469956	0.680469956	trans
cg11500903_SAV1	0.000132717	0.000371538	0.68619183	0.68619183	trans
cg21299256_ZMAT4	0.000132717	0.000371538	0.700472579	0.700472579	trans
cg24975986_RBP2	0.000132717	0.000371538	0.681122591	0.681122591	trans
cg06995632_TRBV5-7	0.000132721	0.000371544	-0.779532814	0.779532814	trans
cg23428870_C19orf18	0.000132727	0.000371559	0.680953107	0.680953107	trans
cg02655512_LINC01870	0.000132736	0.000371584	-0.684399651	0.684399651	trans
cg24026146_RNU6-768P	0.000132738	0.000371585	0.672785686	0.672785686	trans
cg03726015_C1QB	0.000132739	0.000371585	-0.695658293	0.695658293	trans
cg16977073_SNORD83A	0.000132739	0.000371585	-0.685242793	0.685242793	trans
cg03336167_GAL	0.000132742	0.000371589	0.793345504	0.793345504	trans
cg23725888_OR52E7P	0.000132744	0.000371592	-0.70469572	0.70469572	trans
cg18205030_CCR7	0.000132745	0.000371592	-0.846119168	0.846119168	trans
cg02658985_CEACAM18	0.000132747	0.000371598	-0.628088159	0.628088159	trans
cg07405255_RPS11P1	0.000132749	0.000371598	-0.768211166	0.768211166	trans
cg00502469_LINC01790	0.00013275	0.000371598	-0.682729667	0.682729667	trans
cg07096305_USP33	0.00013275	0.000371598	0.664157403	0.664157403	trans
cg23234756_FTH1P23	0.000132757	0.000371615	0.660806611	0.660806611	trans
cg15696658_FCF1P7	0.000132759	0.000371615	0.679839342	0.679839342	trans
cg20025033_GSG1L	0.00013276	0.000371615	-0.68826328	0.68826328	trans
cg10801331_POLR2KP2	0.000132761	0.000371615	-1.390738965	1.390738965	trans
cg04826071_RN7SKP127	0.000132761	0.000371615	1.04759916	1.04759916	trans
cg00052482_KRT14	0.000132761	0.000371615	-0.656601238	0.656601238	trans
cg24050109_KRASP1	0.000132762	0.000371615	-0.673499802	0.673499802	trans
cg01522525_TTC6	0.000132765	0.000371621	0.658196174	0.658196174	trans
cg11500903_KIZ	0.000132767	0.000371625	0.685019922	0.685019922	trans
cg15735438_TPT1P2	0.000132768	0.000371625	0.66971572	0.66971572	trans
cg26031613_ASIC3	0.000132773	0.000371636	0.883130777	0.883130777	trans
cg16122815_RNU1-33P	0.000132776	0.000371643	-0.786555494	0.786555494	trans
cg10888461_GAPDHP73	0.000132777	0.000371643	0.699060187	0.699060187	trans
cg09003954_C19orf18	0.00013278	0.000371648	0.678734574	0.678734574	trans
cg18100734_RPL7P4	0.000132786	0.000371663	0.677396242	0.677396242	trans
cg12652780_MMP20	0.000132787	0.000371663	-0.59704503	0.59704503	trans
cg12553365_USP17L15	0.000132792	0.000371675	0.661787947	0.661787947	trans
cg12775659_RPL7L1P12	0.000132796	0.000371682	0.690715998	0.690715998	trans
cg12129912_EPPIN	0.000132796	0.000371682	0.693090165	0.693090165	trans
cg17839232_RNU6-1113P	0.000132798	0.000371685	0.625178555	0.625178555	trans
cg02899219_PPIAP8	0.000132799	0.000371685	-0.639626495	0.639626495	trans
cg03958058_LINC01625	0.000132809	0.000371711	-0.660521329	0.660521329	trans
cg00154888_IGF2BP2-AS1	0.000132812	0.000371715	0.644740401	0.644740401	trans
cg23209353_TTC3-AS1	0.000132814	0.000371719	0.66788486	0.66788486	trans
cg10261864_WEE2	0.000132816	0.000371722	0.670183635	0.670183635	trans
cg07090813_KAZN-AS1	0.000132817	0.000371722	0.643671474	0.643671474	trans
cg00132509_SIGLEC11	0.000132819	0.000371726	-0.696480723	0.696480723	trans
cg18966920_RNU2-64P	0.000132824	0.000371737	0.644775729	0.644775729	trans
cg14450995_RNA5SP194	0.000132827	0.000371744	0.693064609	0.693064609	trans
cg16888658_PCDHGC4	0.000132831	0.000371754	0.644472876	0.644472876	trans
cg15048534_RNU1-146P	0.000132834	0.000371758	0.680347922	0.680347922	trans
cg22626897_RNU1-65P	0.000132838	0.000371767	0.630437528	0.630437528	trans
cg19635712_TRAV21	0.000132844	0.000371782	-0.670693863	0.670693863	trans
cg18323824_RPS16P2	0.000132851	0.000371799	0.696957871	0.696957871	trans
cg11216917_RN7SKP184	0.000132854	0.000371806	0.66342788	0.66342788	trans
cg16618809_C22orf42	0.000132857	0.000371807	-0.755439337	0.755439337	trans
cg22103831_OR4G2P	0.000132857	0.000371807	0.658574778	0.658574778	trans
cg27064927_LINC02249	0.000132859	0.000371813	-0.823169943	0.823169943	trans
cg12149851_ASZ1	0.000132862	0.000371813	0.679693547	0.679693547	trans
cg14484356_RPL7P34	0.000132863	0.000371813	-0.638470298	0.638470298	trans
cg07096305_OR7E145P	0.000132866	0.000371813	0.663124979	0.663124979	trans
cg14669863_RNU6-1241P	0.000132866	0.000371813	0.726703591	0.726703591	trans
cg10894164_ZBBX	0.000132868	0.000371813	0.688602684	0.688602684	trans
cg25613667_ATF1P1	0.000132868	0.000371813	-0.625779849	0.625779849	trans
cg19052008_ISCUP1	0.000132868	0.000371813	-0.662180749	0.662180749	trans
cg19052008_SPACA1	0.000132868	0.000371813	-0.662180749	0.662180749	trans
cg19052008_ACSM2B	0.000132868	0.000371813	-0.662180749	0.662180749	trans
cg19052008_RN7SKP169	0.000132868	0.000371813	-0.662180749	0.662180749	trans
cg16880210_RSL24D1P2	0.000132872	0.000371821	0.675579973	0.675579973	trans
cg19351336_COX6CP6	0.000132876	0.00037183	-0.630926617	0.630926617	trans
cg12373761_SPART-AS1	0.000132877	0.000371831	0.657392635	0.657392635	trans
cg27030245_CALB1	0.00013288	0.000371836	-0.611982364	0.611982364	trans
cg15838301_RNU2-51P	0.000132881	0.000371837	-2.344178925	2.344178925	trans
cg21101883_LPO	0.000132886	0.000371848	-0.679464832	0.679464832	trans
cg07235343_OR5P2	0.000132887	0.00037185	-0.832692128	0.832692128	trans
cg14339668_SLC8A2	0.000132892	0.00037186	0.610104919	0.610104919	trans
cg26305729_MTND2P12	0.000132894	0.000371862	-0.787301322	0.787301322	trans
cg05395063_FAM138B	0.000132894	0.000371862	0.6607451	0.6607451	trans
cg24907862_OR5G5P	0.000132895	0.000371862	-1.048998706	1.048998706	trans
cg14513900_LINC01755	0.000132896	0.000371862	-0.635995348	0.635995348	trans
cg07096305_DNAJB9	0.000132897	0.000371862	0.665655513	0.665655513	trans
cg13133747_SHBG	0.000132899	0.000371862	0.695393796	0.695393796	trans
cg09489811_RPS3AP11	0.000132899	0.000371862	0.645276874	0.645276874	trans
cg11328826_TMEM63C	0.000132899	0.000371862	0.66470475	0.66470475	trans
cg06568056_IGHV3-74	0.000132906	0.000371879	-0.637974917	0.637974917	trans
cg21113923_CENPCP1	0.000132908	0.000371882	0.663711392	0.663711392	trans
cg06169048_TSKS	0.000132909	0.000371882	-0.694201039	0.694201039	trans
cg02444715_HMGN2P36	0.00013291	0.000371882	-1.307093289	1.307093289	trans
cg18150280_LINC00475	0.000132912	0.000371885	0.634147566	0.634147566	trans
cg09616536_IFNA4	0.000132913	0.000371885	0.759616541	0.759616541	trans
cg22643110_RNU6-465P	0.000132913	0.000371885	-0.650270526	0.650270526	trans
cg21890646_GCNT1P1	0.000132915	0.000371885	0.664352393	0.664352393	trans
cg02902649_CXCL14	0.000132915	0.000371885	0.649947149	0.649947149	trans
cg02096001_RPL39P14	0.000132917	0.000371887	0.709543017	0.709543017	trans
cg00879723_RPLP0P1	0.000132918	0.000371887	0.710302374	0.710302374	trans
cg09809224_SPNS2	0.000132922	0.000371896	0.752392934	0.752392934	trans
cg04810915_FAM74A1	0.000132923	0.000371898	-0.617193162	0.617193162	trans
cg03593057_GNG7	0.000132925	0.0003719	-0.683720515	0.683720515	trans
cg00736622_HOXC6	0.000132928	0.000371908	-0.639506833	0.639506833	trans
cg04662079_C11orf21	0.000132931	0.000371911	-0.767404745	0.767404745	trans
cg14417873_RPL23P5	0.000132938	0.000371929	-0.719699548	0.719699548	trans
cg11799851_RNU6-883P	0.000132941	0.000371933	0.718354981	0.718354981	trans
cg04464523_FAM230I	0.000132941	0.000371933	0.704518893	0.704518893	trans
cg17218510_PRSS33	0.000132943	0.000371936	-0.643929585	0.643929585	trans
cg24908618_RPL17P17	0.000132944	0.000371936	0.663662164	0.663662164	trans
cg11130915_HOMER2	0.000132945	0.000371938	0.63375306	0.63375306	trans
cg04243292_MIR653	0.000132947	0.00037194	0.765199426	0.765199426	trans
cg17030243_OR4S1	0.000132952	0.000371951	-0.649158588	0.649158588	trans
cg23556358_RNU6-1249P	0.000132954	0.000371956	0.679049229	0.679049229	trans
cg24578004_PTGIS	0.000132957	0.000371961	-0.630419853	0.630419853	trans
cg04085076_MAGI1-AS1	0.000132958	0.000371963	0.680310851	0.680310851	trans
cg08317284_MNX1-AS2	0.000132964	0.000371977	1.103764628	1.103764628	trans
cg27139419_RPS3AP39	0.000132967	0.000371981	0.657415201	0.657415201	trans
cg14190294_IGKV3D-20	0.000132968	0.000371983	-0.839108271	0.839108271	trans
cg06777189_RNU6-996P	0.000132969	0.000371983	0.666476531	0.666476531	trans
cg23290207_HVCN1	0.000132971	0.000371985	0.719864508	0.719864508	trans
cg06022673_CHCHD4P4	0.000132972	0.000371986	0.674990431	0.674990431	trans
cg03741498_CLDN18	0.000132974	0.000371989	0.675671026	0.675671026	trans
cg13289788_IGLV5-48	0.000132976	0.000371993	-0.744321127	0.744321127	trans
cg09891645_HMGA2-AS1	0.000132987	0.00037202	0.670082041	0.670082041	trans
cg19408572_LINC00692	0.000132988	0.000372022	-0.75053306	0.75053306	trans
cg17304678_SPDYE18	0.00013299	0.000372025	0.694826075	0.694826075	trans
cg11465192_LZTS1	0.000132993	0.000372026	-0.678879917	0.678879917	trans
cg10411959_SLC6A17	0.000132994	0.000372026	-0.702428328	0.702428328	trans
cg09774124_CD52	0.000132994	0.000372026	-0.664681822	0.664681822	trans
cg16090991_TRBV22OR9-2	0.000132995	0.000372026	-0.660631168	0.660631168	trans
cg16090991_RNU6-271P	0.000132995	0.000372026	-0.660631168	0.660631168	trans
cg24863347_ZSCAN12P1	0.000132997	0.000372031	0.745643594	0.745643594	trans
cg04837653_ATP5MGP5	0.000133	0.000372036	-0.671306615	0.671306615	trans
cg01950479_TBC1D28	0.000133002	0.000372039	-0.671976111	0.671976111	trans
cg08539210_FETUB	0.000133005	0.000372044	0.706007218	0.706007218	trans
cg08633881_IGHA1	0.000133021	0.000372087	-0.654056774	0.654056774	trans
cg08583127_CTAGE13P	0.000133023	0.000372087	0.635443787	0.635443787	trans
cg15447512_R3HDML	0.000133027	0.000372087	0.64583995	0.64583995	trans
cg26701270_MRPS21P1	0.00013303	0.000372087	-0.716261046	0.716261046	trans
cg03184037_SPINT5P	0.000133034	0.000372087	-1.469612669	1.469612669	trans
cg09264206_SRSF3P6	0.000133034	0.000372087	-0.754692231	0.754692231	trans
cg03517570_ANP32D	0.000133035	0.000372087	0.710286771	0.710286771	trans
cg21991185_LINC01810	0.000133037	0.000372087	-0.631131306	0.631131306	trans
cg21991185_MTND1P29	0.000133037	0.000372087	-0.631131306	0.631131306	trans
cg21991185_MTND6P10	0.000133037	0.000372087	-0.631131306	0.631131306	trans
cg21991185_MTATP6P4	0.000133037	0.000372087	-0.631131306	0.631131306	trans
cg21991185_GAPDHP50	0.000133037	0.000372087	-0.631131306	0.631131306	trans
cg21991185_MTATP6P31	0.000133037	0.000372087	-0.631131306	0.631131306	trans
cg21991185_RNU2-54P	0.000133037	0.000372087	-0.631131306	0.631131306	trans
cg21991185_RNU6-740P	0.000133037	0.000372087	-0.631131306	0.631131306	trans
cg21991185_LINC02661	0.000133037	0.000372087	-0.631131306	0.631131306	trans
cg21991185_OR6C5P	0.000133037	0.000372087	-0.631131306	0.631131306	trans
cg21991185_TIMM9P3	0.000133037	0.000372087	-0.631131306	0.631131306	trans
cg21991185_KRTAP10-10	0.000133037	0.000372087	-0.631131306	0.631131306	trans
cg23024913_FTLP17	0.00013305	0.000372122	1.17811264	1.17811264	trans
cg01762663_RNU4-34P	0.000133058	0.000372141	-0.676571573	0.676571573	trans
cg11067347_ABCC5	0.000133062	0.000372149	0.621592444	0.621592444	trans
cg05816188_OR13D1	0.000133065	0.000372156	0.677478065	0.677478065	trans
cg00067720_OR2G2	0.000133068	0.000372159	0.696868771	0.696868771	trans
cg15650664_LMCD1-AS1	0.000133068	0.000372159	0.653452889	0.653452889	trans
cg08923376_RNA5SP91	0.000133069	0.000372159	-2.111081528	2.111081528	trans
cg09817248_RNU6-1035P	0.00013307	0.000372159	2.303397084	2.303397084	trans
cg03780545_RPS23P5	0.000133072	0.000372164	9.224796142	9.224796142	trans
cg18343899_RN7SL284P	0.000133077	0.000372174	0.846720017	0.846720017	trans
cg10991855_PRKAR2B	0.000133082	0.000372185	-0.616604537	0.616604537	trans
cg02493602_SELENOV	0.000133083	0.000372185	0.630989782	0.630989782	trans
cg12377084_RNU4-38P	0.000133083	0.000372185	0.761740021	0.761740021	trans
cg05472380_RPL17P10	0.000133085	0.000372186	0.665830919	0.665830919	trans
cg09272186_LINC01719	0.000133085	0.000372186	1.055959428	1.055959428	trans
cg19353052_HHATL	0.000133092	0.000372202	0.960162003	0.960162003	trans
cg04308328_RPS3AP33	0.000133094	0.000372202	0.694053829	0.694053829	trans
cg17593097_RNA5SP191	0.000133094	0.000372202	0.717856041	0.717856041	trans
cg08033828_ZNF33BP1	0.000133094	0.000372202	0.671165039	0.671165039	trans
cg02105346_FOLR2	0.000133098	0.00037221	-0.653349761	0.653349761	trans
cg03929761_IGHV1-2	0.0001331	0.000372212	0.657007886	0.657007886	trans
cg15762175_RNU6-238P	0.000133104	0.000372218	0.705220221	0.705220221	trans
cg06779232_TMEM262	0.000133104	0.000372218	0.644074746	0.644074746	trans
cg14609104_GZMM	0.000133114	0.000372244	-0.964380079	0.964380079	trans
cg02988288_FER1L6-AS1	0.000133119	0.000372256	0.689515047	0.689515047	trans
cg02736186_SYT1	0.000133127	0.000372274	-0.745629537	0.745629537	trans
cg13896190_MRPL50P1	0.000133128	0.000372276	0.632819544	0.632819544	trans
cg27513510_OR2R1P	0.000133129	0.000372276	-0.821598081	0.821598081	trans
cg01413054_RN7SL284P	0.00013313	0.000372278	0.657635578	0.657635578	trans
cg10133486_SLC25A27	0.000133138	0.000372298	0.674143053	0.674143053	trans
cg20820894_OR52E7P	0.00013314	0.0003723	-0.669788081	0.669788081	trans
cg15001471_RNA5SP218	0.000133146	0.000372311	-0.862293354	0.862293354	trans
cg02426343_KSR2	0.000133147	0.000372312	-0.695564231	0.695564231	trans
cg15419902_UBE2V1P11	0.00013315	0.000372316	0.655678542	0.655678542	trans
cg24856383_ZNF780B	0.00013315	0.000372316	0.956475683	0.956475683	trans
cg25323530_ELOA2	0.000133151	0.000372316	-1.023064985	1.023064985	trans
cg14377791_LINC01153	0.000133154	0.000372321	0.624067338	0.624067338	trans
cg04688366_DAAM2-AS1	0.000133154	0.000372321	0.645899897	0.645899897	trans
cg22843797_MYL4	0.000133156	0.000372322	0.699396067	0.699396067	trans
cg06636682_ESRRAP1	0.000133161	0.000372334	-0.732628541	0.732628541	trans
cg10692321_RPS3AP39	0.000133162	0.000372334	0.74487926	0.74487926	trans
cg18180710_OSTN-AS1	0.000133163	0.000372334	0.693540963	0.693540963	trans
cg15838301_TMED11P	0.000133166	0.000372339	-2.294237304	2.294237304	trans
cg02792740_C14orf119	0.000133167	0.000372339	0.676152964	0.676152964	trans
cg14609104_DHX58	0.000133168	0.000372339	-0.950811062	0.950811062	trans
cg21792134_RPS15P9	0.000133168	0.000372339	-0.639746298	0.639746298	trans
cg09563600_RPS3AP23	0.000133168	0.000372339	0.621805359	0.621805359	trans
cg22160267_RNU1-80P	0.000133173	0.00037235	-0.691502561	0.691502561	trans
cg01357585_RPL12P12	0.000133177	0.000372358	0.690871973	0.690871973	trans
cg23989409_FGF21	0.000133178	0.000372358	-0.656764786	0.656764786	trans
cg15762175_IGLC6	0.000133184	0.000372372	-0.648526666	0.648526666	trans
cg01028000_DCST2	0.000133188	0.000372382	0.774598791	0.774598791	trans
cg24232693_RPSAP46	0.000133189	0.000372382	0.655526277	0.655526277	trans
cg05918733_SYT14P1	0.000133191	0.000372384	0.671726087	0.671726087	trans
cg25329734_AQP1	0.000133192	0.000372384	0.704395251	0.704395251	trans
cg20491223_BIRC3	0.000133192	0.000372384	-0.647267661	0.647267661	trans
cg15374032_ASH2LP1	0.000133195	0.000372388	0.692234881	0.692234881	trans
cg01305866_RPL41P1	0.000133199	0.000372395	-0.646483258	0.646483258	trans
cg09807356_DEFB130B	0.000133201	0.000372395	-0.676015433	0.676015433	trans
cg09807356_DEFB130A	0.000133201	0.000372395	-0.676015433	0.676015433	trans
cg26482585_RAB28P2	0.000133201	0.000372395	0.782449058	0.782449058	trans
cg18693889_RNA5SP299	0.000133203	0.000372395	-0.675152473	0.675152473	trans
cg15762175_CYCSP32	0.000133203	0.000372395	0.691105738	0.691105738	trans
cg26031613_MIR1255B2	0.000133203	0.000372395	0.868411717	0.868411717	trans
cg11872966_SDHCP2	0.000133204	0.000372395	1.102933402	1.102933402	trans
cg23291158_MTCYBP14	0.000133205	0.000372395	-0.715312775	0.715312775	trans
cg10959048_SNORD116-12	0.000133207	0.000372399	-0.839856205	0.839856205	trans
cg20150659_LINC01362	0.000133209	0.0003724	0.715479185	0.715479185	trans
cg12491114_SLC25A27	0.000133209	0.0003724	0.674591567	0.674591567	trans
cg21361021_RPS3AP11	0.000133214	0.000372409	0.637135989	0.637135989	trans
cg02639667_SYNDIG1L	0.000133214	0.000372409	0.914507375	0.914507375	trans
cg15611600_SNX29P1	0.000133219	0.000372419	0.657783667	0.657783667	trans
cg18735402_RNU6-79P	0.000133225	0.000372433	-0.67251732	0.67251732	trans
cg03929761_AADACL4	0.000133225	0.000372433	0.664246927	0.664246927	trans
cg24755485_AMY1A	0.000133227	0.000372436	-0.673977036	0.673977036	trans
cg03184037_CACNG4	0.000133229	0.000372438	-1.487545711	1.487545711	trans
cg15910024_H2BL1P	0.000133231	0.000372441	-0.794663219	0.794663219	trans
cg03582294_LINC01426	0.000133233	0.000372444	0.693383296	0.693383296	trans
cg04544994_CLK4	0.000133234	0.000372444	0.689192892	0.689192892	trans
cg07905199_NFYC	0.000133235	0.000372444	-0.643472422	0.643472422	trans
cg13922901_NOL4	0.000133236	0.000372444	-0.621202176	0.621202176	trans
cg00760733_RNU6-1151P	0.000133237	0.000372444	0.710699223	0.710699223	trans
cg15644305_JAK3	0.00013324	0.000372444	0.579555985	0.579555985	trans
cg27497751_RNU6-462P	0.00013324	0.000372444	0.642218673	0.642218673	trans
cg01053087_ATP8A2	0.00013324	0.000372444	-0.668782099	0.668782099	trans
cg11086960_BRCA1	0.00013324	0.000372444	-0.731571091	0.731571091	trans
cg08891989_ZNF734P	0.000133241	0.000372444	-0.695903073	0.695903073	trans
cg10298896_HTR5A	0.000133246	0.000372455	-0.818956685	0.818956685	trans
cg08498272_AGXT2	0.000133246	0.000372455	0.670170818	0.670170818	trans
cg23084528_RPL32P1	0.000133247	0.000372456	-0.743227502	0.743227502	trans
cg02897385_TRIM42	0.000133249	0.000372458	-0.690238825	0.690238825	trans
cg24773560_GTF2IP14	0.00013325	0.00037246	0.67022244	0.67022244	trans
cg23209353_SETD5	0.000133255	0.000372472	0.6967115	0.6967115	trans
cg19113840_MIR1256	0.000133257	0.000372472	0.683637814	0.683637814	trans
cg18137757_WDFY2	0.000133258	0.000372474	0.700441791	0.700441791	trans
cg13442969_RNU1-146P	0.000133261	0.00037248	0.668077989	0.668077989	trans
cg07110166_RNU4-17P	0.000133262	0.00037248	-0.633926239	0.633926239	trans
cg13019493_UBL5P3	0.000133265	0.000372485	-0.747854177	0.747854177	trans
cg10959048_NHEG1	0.000133269	0.000372496	-0.84067746	0.84067746	trans
cg22172358_PPIAP65	0.000133273	0.000372496	0.617297456	0.617297456	trans
cg22172358_RN7SL492P	0.000133273	0.000372496	0.617297456	0.617297456	trans
cg22172358_RN7SKP294	0.000133273	0.000372496	0.617297456	0.617297456	trans
cg22172358_MT1CP	0.000133273	0.000372496	0.617297456	0.617297456	trans
cg09588157_SMIM21	0.000133276	0.000372503	-1.251819103	1.251819103	trans
cg06807117_SNORD42B	0.00013328	0.000372509	0.683888922	0.683888922	trans
cg24149247_WEE2	0.00013328	0.000372509	0.671366177	0.671366177	trans
cg24227048_MIR1-1HG	0.000133282	0.000372509	-1.151123477	1.151123477	trans
cg19831612_MIR1290	0.000133282	0.000372509	0.656653979	0.656653979	trans
cg01610685_FKBP5	0.000133283	0.000372509	0.848858396	0.848858396	trans
cg12782696_ALDH8A1	0.000133283	0.000372509	0.698963746	0.698963746	trans
cg01727128_ACAN	0.000133284	0.000372509	-0.662193944	0.662193944	trans
cg00512739_EML6-AS1	0.000133288	0.000372517	0.663864111	0.663864111	trans
cg17029237_CNPY1	0.000133291	0.000372522	-0.693674586	0.693674586	trans
cg06282329_RNU6-343P	0.000133295	0.000372533	0.715190303	0.715190303	trans
cg07906170_RNU6-174P	0.000133299	0.00037254	-0.678902741	0.678902741	trans
cg14563921_HERC2P9	0.0001333	0.000372542	0.684766989	0.684766989	trans
cg04900782_RPL11P5	0.000133311	0.000372569	1.481729586	1.481729586	trans
cg17839232_NPC1L1	0.000133327	0.000372611	-0.630126695	0.630126695	trans
cg06745740_CD68	0.000133328	0.000372611	-0.754555752	0.754555752	trans
cg04633141_ATP2C2	0.000133336	0.000372631	-0.633222752	0.633222752	trans
cg03375067_OR3A2	0.000133336	0.000372631	0.628771711	0.628771711	trans
cg02775254_ALOX15B	0.000133338	0.000372634	0.999258084	0.999258084	trans
cg16770243_ERG	0.00013334	0.000372635	0.677576965	0.677576965	trans
cg22843488_TPT1P2	0.000133347	0.000372653	0.628314605	0.628314605	trans
cg01660000_APOBEC1	0.000133351	0.000372661	-0.683318571	0.683318571	trans
cg09584521_RPL17P46	0.000133356	0.000372674	-0.641687691	0.641687691	trans
cg25953919_RPL7P4	0.000133359	0.000372678	0.896175353	0.896175353	trans
cg10695105_SYT8	0.000133359	0.000372678	0.732928088	0.732928088	trans
cg14669863_RN7SKP38	0.000133361	0.00037268	0.746944535	0.746944535	trans
cg18121066_LINC01264	0.000133362	0.00037268	0.618957626	0.618957626	trans
cg05171452_IGHJ3	0.000133365	0.000372686	-0.743692879	0.743692879	trans
cg09534232_AKR1D1	0.000133367	0.000372687	0.643623168	0.643623168	trans
cg15476410_RN7SL362P	0.000133367	0.000372687	0.789922029	0.789922029	trans
cg05240166_GRM7-AS1	0.000133368	0.000372687	0.660416966	0.660416966	trans
cg26841611_DNMT3AP1	0.000133369	0.000372688	2.109766439	2.109766439	trans
cg27421102_EIPR1-IT1	0.000133372	0.000372695	0.669986153	0.669986153	trans
cg06875669_BICD1	0.000133376	0.000372702	0.71559897	0.71559897	trans
cg02760915_TFF3	0.000133377	0.000372704	-0.616279007	0.616279007	trans
cg06619035_EPS8L3	0.000133381	0.000372712	-0.750631304	0.750631304	trans
cg22232119_KCNK4	0.000133382	0.000372712	0.689843669	0.689843669	trans
cg21342350_HMGN1P7	0.000133384	0.000372715	0.674018806	0.674018806	trans
cg14085477_SNORD116-13	0.000133385	0.000372715	-0.830176701	0.830176701	trans
cg04000274_CNTN4-AS2	0.000133386	0.000372716	-0.947879414	0.947879414	trans
cg17372378_RPS27P22	0.000133387	0.000372716	0.67243474	0.67243474	trans
cg26390598_MS4A2	0.000133391	0.000372724	0.654333868	0.654333868	trans
cg09912135_NPM1P11	0.000133391	0.000372724	0.650355505	0.650355505	trans
cg03979788_PPP1R16A	0.000133393	0.000372727	-0.696980594	0.696980594	trans
cg05026786_OR5K2	0.000133402	0.000372749	0.74432614	0.74432614	trans
cg21229317_DEFB4B	0.000133404	0.000372751	0.696606587	0.696606587	trans
cg09603381_PRICKLE2-AS2	0.000133405	0.000372751	0.657954183	0.657954183	trans
cg13514175_RPL7P4	0.000133409	0.000372762	0.659516585	0.659516585	trans
cg04470905_DLX1	0.000133415	0.000372775	0.631944811	0.631944811	trans
cg01968525_UBE2V1P11	0.000133416	0.000372777	0.666702783	0.666702783	trans
cg06736113_MIR1285-2	0.000133421	0.000372785	-0.62708208	0.62708208	trans
cg18626958_PODN	0.000133421	0.000372785	0.652994737	0.652994737	trans
cg26486246_SEPTIN14	0.000133424	0.000372785	-0.857283674	0.857283674	trans
cg14584450_RNY4P9	0.000133424	0.000372785	0.712167727	0.712167727	trans
cg23742872_KCNH1	0.000133424	0.000372785	1.515372437	1.515372437	trans
cg15001930_SNORD67	0.000133425	0.000372785	-0.680802944	0.680802944	trans
cg04578183_RNU6-441P	0.000133427	0.000372785	0.651315016	0.651315016	trans
cg11809638_LINC01264	0.000133428	0.000372785	0.620914199	0.620914199	trans
cg05920113_RPS3AP33	0.000133429	0.000372785	0.688314655	0.688314655	trans
cg03763624_RN7SKP174	0.000133429	0.000372785	-0.672289596	0.672289596	trans
cg02792740_SLC4A7	0.00013343	0.000372785	0.679049493	0.679049493	trans
cg01780009_DUTP8	0.000133431	0.000372785	0.662218058	0.662218058	trans
cg19045070_LINC01870	0.000133431	0.000372785	-0.701328353	0.701328353	trans
cg00512404_IFITM4P	0.000133431	0.000372785	0.730291113	0.730291113	trans
cg01722343_CSHL1	0.00013344	0.000372808	1.744095268	1.744095268	trans
cg10557658_RNA5SP46	0.000133444	0.000372815	-0.709339504	0.709339504	trans
cg08776711_OPA3	0.000133454	0.000372837	0.642013117	0.642013117	trans
cg26293423_SNORD42B	0.000133454	0.000372837	0.679623646	0.679623646	trans
cg03397923_ZNF33BP1	0.000133455	0.000372837	0.682037469	0.682037469	trans
cg19160975_LINC01854	0.000133456	0.000372837	0.639990052	0.639990052	trans
cg12664613_PMFBP1	0.000133456	0.000372837	-0.686181606	0.686181606	trans
cg05472380_RN7SL771P	0.000133458	0.000372839	0.654202698	0.654202698	trans
cg22930385_CST7	0.00013346	0.000372844	0.618310413	0.618310413	trans
cg09891645_RNU1-146P	0.000133463	0.000372849	0.656545431	0.656545431	trans
cg21578644_ADI1P1	0.000133464	0.000372849	0.661021318	0.661021318	trans
cg15654458_AKR1B1P2	0.000133466	0.000372852	-0.800118035	0.800118035	trans
cg26862316_DMBT1	0.000133467	0.000372852	-0.65127377	0.65127377	trans
cg11761102_STXBP1	0.000133468	0.000372852	0.671964657	0.671964657	trans
cg15276594_LACRT	0.000133468	0.000372852	-0.686511183	0.686511183	trans
cg07107321_HLA-DPB1	0.00013347	0.000372856	-0.676432634	0.676432634	trans
cg22463819_RNU5F-6P	0.000133478	0.000372869	-0.762129328	0.762129328	trans
cg03775628_USP17L5	0.000133478	0.000372869	-0.80517482	0.80517482	trans
cg24702286_SLC25A27	0.000133478	0.000372869	0.673700708	0.673700708	trans
cg23209353_DDX17	0.000133478	0.000372869	0.689175199	0.689175199	trans
cg07511671_LINC02066	0.00013348	0.000372869	0.759029829	0.759029829	trans
cg23073032_LINC00686	0.00013348	0.000372869	0.77150194	0.77150194	trans
cg23565821_WEE2	0.000133484	0.000372877	0.673127759	0.673127759	trans
cg07099009_LINC02880	0.000133485	0.000372877	0.659841065	0.659841065	trans
cg21840153_LINC02519	0.000133487	0.000372881	0.684198422	0.684198422	trans
cg09191854_RGPD5	0.000133488	0.000372881	0.737421614	0.737421614	trans
cg16387046_RNF212	0.00013349	0.000372884	0.656404592	0.656404592	trans
cg01485708_OR2H5P	0.000133494	0.000372894	-0.932533432	0.932533432	trans
cg00778059_RNU2-59P	0.0001335	0.000372908	0.777439596	0.777439596	trans
cg24856383_SMG1P1	0.000133502	0.000372911	0.937761528	0.937761528	trans
cg03859313_DTX2P1	0.000133504	0.000372912	1.320098485	1.320098485	trans
cg20983125_LINC01588	0.000133504	0.000372912	-0.6066363	0.6066363	trans
cg02950209_PCGEM1	0.000133506	0.000372914	0.640287414	0.640287414	trans
cg20665205_LTF	0.000133507	0.000372915	-0.664136543	0.664136543	trans
cg19681956_LINC02662	0.000133509	0.000372919	-0.634686864	0.634686864	trans
cg16436181_MTND1P3	0.00013351	0.000372919	-0.67328975	0.67328975	trans
cg26081710_SNORA80D	0.000133516	0.000372932	1.590502622	1.590502622	trans
cg17542751_RNU1-94P	0.000133517	0.000372932	0.669259316	0.669259316	trans
cg16156013_RPS3AP34	0.000133518	0.000372932	0.694401858	0.694401858	trans
cg10958924_SCGN	0.000133519	0.000372933	0.69540737	0.69540737	trans
cg07081939_MROH7	0.000133522	0.00037294	0.672667228	0.672667228	trans
cg06883848_LINC02806	0.000133527	0.00037295	0.681530289	0.681530289	trans
cg10746224_LINC00385	0.000133528	0.000372953	-0.728940432	0.728940432	trans
cg03179052_ZNF724	0.000133529	0.000372953	-1.188393893	1.188393893	trans
cg07474672_CFL1P8	0.000133532	0.000372957	-0.695996944	0.695996944	trans
cg05177263_CDK15	0.000133533	0.000372959	0.645913544	0.645913544	trans
cg09415148_PRICKLE2-AS3	0.000133535	0.000372962	0.697836956	0.697836956	trans
cg23328066_MEF2C	0.000133536	0.000372962	-1.278725911	1.278725911	trans
cg11083638_DPEP3	0.00013354	0.000372972	0.783268181	0.783268181	trans
cg00819121_HMGA1P4	0.000133543	0.000372976	-0.702559929	0.702559929	trans
cg03549208_OR6T1	0.000133544	0.000372977	0.62254719	0.62254719	trans
cg05266796_SPART-AS1	0.000133548	0.000372987	0.714495351	0.714495351	trans
cg14223866_MIR1294	0.000133553	0.000372996	-0.711435111	0.711435111	trans
cg23775119_RNU2-36P	0.000133553	0.000372996	0.672100179	0.672100179	trans
cg09736391_CCDC27	0.000133554	0.000372996	0.787705492	0.787705492	trans
cg26399937_KRASP1	0.000133556	0.000372999	-0.677711278	0.677711278	trans
cg12163800_SNORD12C	0.000133558	0.000373001	-1.892975011	1.892975011	trans
cg05155922_ASB14	0.000133558	0.000373001	0.661256324	0.661256324	trans
cg22972806_POLR2CP1	0.00013356	0.000373004	-0.671439219	0.671439219	trans
cg11500903_PACRG	0.000133562	0.000373005	0.691015395	0.691015395	trans
cg10104534_CHCHD4P4	0.000133563	0.000373005	0.67144416	0.67144416	trans
cg10298896_TRIM31	0.000133564	0.000373005	-0.806781718	0.806781718	trans
cg23209353_MDM4	0.000133564	0.000373005	0.689509858	0.689509858	trans
cg25037011_MKX	0.000133566	0.000373009	-0.682204464	0.682204464	trans
cg05298628_C4BPAP1	0.000133577	0.000373033	0.649243775	0.649243775	trans
cg24907762_RPL7AP22	0.000133578	0.000373033	0.679419626	0.679419626	trans
cg02399049_IL23A	0.000133579	0.000373033	-0.669192751	0.669192751	trans
cg15099537_RGS2	0.00013358	0.000373033	0.656472037	0.656472037	trans
cg10940206_HMGA2-AS1	0.00013358	0.000373033	0.686516895	0.686516895	trans
cg07096305_SGK3	0.00013358	0.000373033	0.661197323	0.661197323	trans
cg09076900_SERPINE2	0.000133582	0.000373036	0.615045615	0.615045615	trans
cg17839232_ANKRD60	0.00013359	0.000373054	0.631760267	0.631760267	trans
cg15157699_CRP	0.00013359	0.000373054	0.700254872	0.700254872	trans
cg23209353_CTNND1	0.000133592	0.000373054	0.670970065	0.670970065	trans
cg26284196_MYO18B-AS1	0.000133592	0.000373054	-0.765028203	0.765028203	trans
cg05508245_PDRG1	0.000133594	0.000373054	0.83449107	0.83449107	trans
cg03835987_RN7SL354P	0.000133594	0.000373054	0.662340907	0.662340907	trans
cg05508245_COX6B1	0.0001336	0.000373068	0.841543707	0.841543707	trans
cg16348536_PVALB	0.000133601	0.000373068	-0.642503864	0.642503864	trans
cg26419880_FAM86KP	0.000133603	0.000373073	0.723972753	0.723972753	trans
cg03593057_PDZRN3-AS1	0.000133606	0.000373079	0.707677431	0.707677431	trans
cg01828530_PI16	0.000133608	0.000373081	-0.680907679	0.680907679	trans
cg03380512_POTEJ	0.000133612	0.000373089	0.636315332	0.636315332	trans
cg00557704_LINC00433	0.000133615	0.000373097	0.576142136	0.576142136	trans
cg02207084_SPATA31A6	0.000133617	0.000373097	-0.787670867	0.787670867	trans
cg12149851_ITLN2	0.000133617	0.000373097	-0.618931962	0.618931962	trans
cg12740725_LINC01760	0.000133618	0.000373097	-0.895220019	0.895220019	trans
cg20241816_RNU6-1050P	0.000133619	0.000373097	0.685563091	0.685563091	trans
cg01800262_OR7E148P	0.00013362	0.000373099	-0.637493463	0.637493463	trans
cg12349933_HNRNPA1P40	0.000133625	0.000373099	0.867997189	0.867997189	trans
cg12664613_HLA-DOB	0.000133629	0.000373099	-0.679716629	0.679716629	trans
cg17201960_LINC01923	0.00013363	0.000373099	0.657165917	0.657165917	trans
cg02695239_S100A7P1	0.000133633	0.000373099	-0.695527727	0.695527727	trans
cg02695239_MTND5P6	0.000133633	0.000373099	-0.695527727	0.695527727	trans
cg02695239_LINC00529	0.000133633	0.000373099	-0.695527727	0.695527727	trans
cg02695239_OR4P1P	0.000133633	0.000373099	-0.695527727	0.695527727	trans
cg02695239_MIR381	0.000133633	0.000373099	-0.695527727	0.695527727	trans
cg02695239_RNU4-13P	0.000133633	0.000373099	-0.695527727	0.695527727	trans
cg02695239_RPL36P1	0.000133633	0.000373099	-0.695527727	0.695527727	trans
cg02695239_IGLV3-22	0.000133633	0.000373099	-0.695527727	0.695527727	trans
cg26816564_RNU6-1019P	0.000133634	0.000373099	1.012217541	1.012217541	trans
cg22930385_COX6B1P7	0.000133635	0.000373099	0.641256198	0.641256198	trans
cg22930385_RNU6-827P	0.000133635	0.000373099	0.641256198	0.641256198	trans
cg22930385_MTCO2P8	0.000133635	0.000373099	0.641256198	0.641256198	trans
cg22930385_SNORD115-30	0.000133635	0.000373099	0.641256198	0.641256198	trans
cg22930385_KRTAP4-7	0.000133635	0.000373099	0.641256198	0.641256198	trans
cg01612190_TRAV39	0.000133636	0.000373101	-0.978733528	0.978733528	trans
cg11500903_FGF12	0.000133637	0.000373101	0.677940369	0.677940369	trans
cg05816188_GAPDHP36	0.000133641	0.000373108	0.674735449	0.674735449	trans
cg22749303_WEE2	0.000133642	0.00037311	0.671610237	0.671610237	trans
cg15251010_RPL12P45	0.000133647	0.000373119	-0.761305751	0.761305751	trans
cg17531962_RPL23AP38	0.000133648	0.000373119	0.662460196	0.662460196	trans
cg11461787_PRICKLE2-AS3	0.000133649	0.000373119	0.722812135	0.722812135	trans
cg05433258_ODAM	0.00013365	0.000373119	-0.631891664	0.631891664	trans
cg15630394_RNU6-746P	0.000133653	0.000373119	-0.691973955	0.691973955	trans
cg05260346_MTAPP2	0.000133655	0.000373119	0.754805888	0.754805888	trans
cg19769182_MEOX2	0.000133656	0.000373119	-0.688659579	0.688659579	trans
cg06301252_PLCB4	0.000133656	0.000373119	0.700199015	0.700199015	trans
cg26594488_AMPD1	0.000133659	0.000373119	0.656575772	0.656575772	trans
cg15696658_C19orf18	0.000133662	0.000373119	0.674025692	0.674025692	trans
cg15423862_HAO2-IT1	0.000133662	0.000373119	-0.669470631	0.669470631	trans
cg15423862_CYCSP53	0.000133662	0.000373119	-0.669470631	0.669470631	trans
cg15423862_RPL5P15	0.000133662	0.000373119	-0.669470631	0.669470631	trans
cg15423862_OLIG3	0.000133662	0.000373119	-0.669470631	0.669470631	trans
cg15423862_TRIM77	0.000133662	0.000373119	-0.669470631	0.669470631	trans
cg15423862_MIR184	0.000133662	0.000373119	-0.669470631	0.669470631	trans
cg15423862_IGLV2-33	0.000133662	0.000373119	-0.669470631	0.669470631	trans
cg17146522_RPL23AP75	0.000133662	0.000373119	-0.678894514	0.678894514	trans
cg15418831_SDHCP2	0.000133663	0.000373119	0.653949128	0.653949128	trans
cg15861806_ACTG1P21	0.000133664	0.000373119	0.622524865	0.622524865	trans
cg15861806_RNA5SP232	0.000133664	0.000373119	0.622524865	0.622524865	trans
cg20494891_SHANK2-AS3	0.000133664	0.000373119	0.66322661	0.66322661	trans
cg05081894_SLC38A8	0.000133666	0.000373119	-0.803185052	0.803185052	trans
cg16701925_RNU6-1065P	0.000133666	0.000373119	0.687486029	0.687486029	trans
cg02463727_CTAGE3P	0.000133668	0.000373121	0.691246645	0.691246645	trans
cg24856383_MIR1302-9HG	0.000133669	0.000373121	0.949270964	0.949270964	trans
cg27256177_BIRC7	0.00013367	0.000373121	-0.947294495	0.947294495	trans
cg03699103_RPL37P18	0.000133684	0.000373156	0.828992634	0.828992634	trans
cg06301252_LAMA2	0.000133685	0.000373156	0.695016144	0.695016144	trans
cg12352902_HMGN1P36	0.000133685	0.000373156	-0.675970307	0.675970307	trans
cg13376515_RN7SKP198	0.000133689	0.000373166	0.684965144	0.684965144	trans
cg02147978_LINC02519	0.00013369	0.000373166	0.77132478	0.77132478	trans
cg25353281_RN7SL494P	0.000133694	0.000373176	0.686428986	0.686428986	trans
cg06779317_HTR2A	0.0001337	0.000373187	0.888502542	0.888502542	trans
cg19334647_WEE2	0.000133701	0.000373187	0.665398767	0.665398767	trans
cg08973565_RN7SKP26	0.000133701	0.000373187	-0.747982707	0.747982707	trans
cg16068431_HTR7	0.000133709	0.000373209	-0.831469099	0.831469099	trans
cg05302915_ERRFI1	0.000133717	0.000373225	-0.726053689	0.726053689	trans
cg11390628_S100A12	0.000133717	0.000373225	0.646947599	0.646947599	trans
cg07405255_GGACT	0.000133721	0.000373233	-0.799994784	0.799994784	trans
cg04608193_KRT223P	0.000133722	0.000373235	0.688650263	0.688650263	trans
cg07080372_RPL17P25	0.000133727	0.000373243	0.636069892	0.636069892	trans
cg17098965_SHANK2-AS3	0.000133727	0.000373243	0.65962664	0.65962664	trans
cg10515155_SNORD102	0.000133738	0.000373272	0.638435632	0.638435632	trans
cg17400905_FABP2	0.000133744	0.000373286	0.706691584	0.706691584	trans
cg26305729_CACNG2	0.000133746	0.000373287	-0.760160155	0.760160155	trans
cg22156534_UBTFL3	0.000133746	0.000373287	-0.686780306	0.686780306	trans
cg24605553_IGHV3-7	0.000133747	0.000373287	0.612850927	0.612850927	trans
cg11497794_RNU6-1227P	0.000133755	0.000373306	0.674519883	0.674519883	trans
cg00148780_RN7SL274P	0.000133756	0.000373307	-0.799454365	0.799454365	trans
cg18943454_SLC25A27	0.000133757	0.000373308	0.671890782	0.671890782	trans
cg27421102_PLCE1-AS2	0.000133758	0.000373309	0.681499926	0.681499926	trans
cg04544994_RPL36AP15	0.00013376	0.000373311	0.685975011	0.685975011	trans
cg22280068_RN7SL655P	0.000133761	0.000373311	-0.687216267	0.687216267	trans
cg14584450_SNORD41	0.000133767	0.000373326	0.709585169	0.709585169	trans
cg13131681_RN7SL293P	0.00013377	0.000373333	0.631347012	0.631347012	trans
cg25149516_GPR199P	0.000133777	0.000373347	-0.663368207	0.663368207	trans
cg12380854_RPL7P4	0.000133777	0.000373347	0.654799731	0.654799731	trans
cg15120247_BRINP2	0.000133784	0.000373365	0.671325391	0.671325391	trans
cg11921888_RPL29P24	0.000133786	0.000373366	0.662329697	0.662329697	trans
cg26318251_CCER1	0.000133789	0.000373372	0.579903371	0.579903371	trans
cg09889857_IPO7P2	0.00013379	0.000373372	0.693586247	0.693586247	trans
cg14794599_LRRC9	0.000133794	0.000373383	-0.662879021	0.662879021	trans
cg07511671_BHMT2	0.000133795	0.000373383	0.774513294	0.774513294	trans
cg20614067_RPL35AP9	0.000133805	0.000373408	0.647852294	0.647852294	trans
cg16111704_SCAND2P	0.000133809	0.000373415	0.65881042	0.65881042	trans
cg14417873_TEX36	0.000133809	0.000373415	0.746355102	0.746355102	trans
cg21909391_COL6A3	0.000133812	0.00037342	0.681893307	0.681893307	trans
cg02849345_RPS29P9	0.000133814	0.000373423	-0.669394806	0.669394806	trans
cg02761839_CHCHD4P4	0.000133818	0.000373432	0.672905137	0.672905137	trans
cg25928510_NDUFS5P3	0.000133825	0.000373439	-3.145264937	3.145264937	trans
cg25928510_RPL7P13	0.000133825	0.000373439	-3.145264937	3.145264937	trans
cg25928510_MED15P5	0.000133825	0.000373439	-3.145264937	3.145264937	trans
cg25928510_NUP210P2	0.000133825	0.000373439	-3.145264937	3.145264937	trans
cg25928510_LINC02540	0.000133825	0.000373439	-3.145264937	3.145264937	trans
cg15857329_PPIAP26	0.000133832	0.000373457	0.660397081	0.660397081	trans
cg04876127_UCN3	0.000133835	0.000373463	-1.012599881	1.012599881	trans
cg22280068_RPS20P33	0.000133838	0.000373466	-0.720995667	0.720995667	trans
cg06779232_CSDC2	0.000133838	0.000373466	0.673345651	0.673345651	trans
cg23111342_LDHAP3	0.000133849	0.000373495	0.690689038	0.690689038	trans
cg10991855_MAFF	0.000133851	0.000373497	0.624278793	0.624278793	trans
cg05226043_LINC00347	0.000133853	0.000373501	-0.676905883	0.676905883	trans
cg14703553_PACRG-AS2	0.000133855	0.000373503	0.761257687	0.761257687	trans
cg19681956_RPS23P5	0.000133855	0.000373503	0.635241815	0.635241815	trans
cg05334062_CYP4F62P	0.000133857	0.000373504	-1.126978415	1.126978415	trans
cg25479848_DLX5	0.000133857	0.000373504	-0.618550276	0.618550276	trans
cg23428870_GTF2IP14	0.000133859	0.000373506	0.669727348	0.669727348	trans
cg07199183_PIN1P1	0.000133864	0.000373517	0.658064749	0.658064749	trans
cg19408572_IL12B	0.000133873	0.000373541	-0.725595916	0.725595916	trans
cg07474672_ETV5-AS1	0.000133877	0.000373548	-0.694120021	0.694120021	trans
cg15159588_GTF2IP23	0.000133886	0.00037357	0.907362116	0.907362116	trans
cg11700584_OR13D1	0.000133886	0.00037357	0.670772285	0.670772285	trans
cg17741818_CFAP77	0.000133888	0.000373571	0.695434727	0.695434727	trans
cg06376786_RNU6-940P	0.00013389	0.000373576	-1.140493215	1.140493215	trans
cg13375352_KRTAP4-9	0.000133893	0.000373581	-0.751975616	0.751975616	trans
cg23188475_VENTXP4	0.000133894	0.000373581	-0.64908816	0.64908816	trans
cg09191854_RPL23AP3	0.0001339	0.000373597	0.726076481	0.726076481	trans
cg01330150_RNU6-1065P	0.000133907	0.000373614	0.702353305	0.702353305	trans
cg04707845_GLP1R	0.000133908	0.000373614	-0.678396527	0.678396527	trans
cg02019090_RPL7P4	0.000133911	0.000373619	0.665666872	0.665666872	trans
cg14990842_OTX2P1	0.000133913	0.000373619	0.604483903	0.604483903	trans
cg06725421_RNU6-435P	0.000133913	0.000373619	0.691118152	0.691118152	trans
cg24604214_LINC01878	0.000133918	0.000373631	0.843456618	0.843456618	trans
cg24013293_ESRRAP1	0.000133919	0.000373631	-0.711383449	0.711383449	trans
cg15406978_RSL24D1P1	0.000133919	0.000373631	-0.729644931	0.729644931	trans
cg16111704_THOC7-AS1	0.000133921	0.000373633	0.660893018	0.660893018	trans
cg25180916_TPSD1	0.000133922	0.000373633	-0.852853764	0.852853764	trans
cg07223926_NPY	0.000133925	0.000373637	0.665020272	0.665020272	trans
cg01589701_MAGI1-AS1	0.000133925	0.000373637	0.678901367	0.678901367	trans
cg01660000_HOXA7	0.000133927	0.000373641	-0.669282772	0.669282772	trans
cg02154924_TRBV11-2	0.000133928	0.000373641	-0.656059691	0.656059691	trans
cg15747993_GOLGA8EP	0.00013393	0.000373641	-0.674392991	0.674392991	trans
cg25871427_RNU6-244P	0.00013393	0.000373641	0.834509744	0.834509744	trans
cg05264324_HCG11	0.000133931	0.000373641	0.651590441	0.651590441	trans
cg24969888_TEKT4P2	0.000133931	0.000373641	-1.641583683	1.641583683	trans
cg11761102_STKLD1	0.000133938	0.000373656	0.652998169	0.652998169	trans
cg25329734_COX4I2	0.000133939	0.000373658	0.73961146	0.73961146	trans
cg06736785_IL17RC	0.000133942	0.000373661	0.664119832	0.664119832	trans
cg00693004_LINC01247	0.000133944	0.000373661	-0.786028683	0.786028683	trans
cg00693004_LINC01795	0.000133944	0.000373661	-0.786028683	0.786028683	trans
cg16503053_SLCO4A1-AS1	0.000133944	0.000373661	0.621199014	0.621199014	trans
cg04751533_KRT16P4	0.000133946	0.000373666	0.608579294	0.608579294	trans
cg07096305_SACM1L	0.000133951	0.000373672	0.672624036	0.672624036	trans
cg01666490_MTATP6P16	0.000133951	0.000373672	-0.770546069	0.770546069	trans
cg10381071_BCAS2P2	0.000133952	0.000373672	-0.649615572	0.649615572	trans
cg25472353_SLC6A7	0.000133952	0.000373672	0.619247361	0.619247361	trans
cg05943251_CPNE6	0.000133953	0.000373672	-0.705594365	0.705594365	trans
cg16189873_NAALADL2-AS3	0.000133954	0.000373672	0.669815253	0.669815253	trans
cg09524880_EPN2-AS1	0.000133955	0.000373672	1.560008507	1.560008507	trans
cg17400905_SDAD1P4	0.000133956	0.000373674	0.712600343	0.712600343	trans
cg20498175_SPART-AS1	0.000133961	0.000373684	0.675614101	0.675614101	trans
cg16452467_ASS1P10	0.000133964	0.000373691	-0.675919638	0.675919638	trans
cg10991855_PRKCQ-AS1	0.000133965	0.000373691	-0.656871947	0.656871947	trans
cg09891645_C4BPAP1	0.000133966	0.000373692	0.648781747	0.648781747	trans
cg22168087_NF1P5	0.000133974	0.00037371	-0.630736984	0.630736984	trans
cg09495418_PANK4	0.000133975	0.00037371	0.691220134	0.691220134	trans
cg13487631_HEBP2P1	0.000133975	0.00037371	0.709483835	0.709483835	trans
cg00334821_TAS2R42	0.000133982	0.000373725	0.678666825	0.678666825	trans
cg15048534_RNU1-94P	0.000133983	0.000373725	0.677046644	0.677046644	trans
cg15016771_TMEM132C	0.000133983	0.000373725	-0.690252102	0.690252102	trans
cg01298350_MIR655	0.000133984	0.000373725	0.612378314	0.612378314	trans
cg19922774_SLC34A3	0.000133986	0.000373729	-0.730562034	0.730562034	trans
cg05740632_CST1	0.000133987	0.000373729	0.795297762	0.795297762	trans
cg09809224_PLEKHN1	0.000133988	0.000373729	0.743313747	0.743313747	trans
cg01708411_FLT3	0.000133994	0.000373741	-0.63426121	0.63426121	trans
cg05610000_RNA5SP194	0.000133994	0.000373741	0.682342323	0.682342323	trans
cg04738355_FBN3	0.000133995	0.000373741	-0.71195384	0.71195384	trans
cg24304928_UPK3BP1	0.000133997	0.000373743	-0.931238309	0.931238309	trans
cg03959986_RPS3AP24	0.000134	0.000373751	-0.650076472	0.650076472	trans
cg18180710_LBX1-AS1	0.000134001	0.000373751	0.707119415	0.707119415	trans
cg20581337_VIPR1-AS1	0.000134004	0.000373757	0.655120324	0.655120324	trans
cg26586804_KRT8P51	0.000134006	0.000373759	-0.854530976	0.854530976	trans
cg00337181_RNU6-592P	0.000134012	0.000373772	0.766869104	0.766869104	trans
cg24267358_HDC	0.000134014	0.000373776	0.65459763	0.65459763	trans
cg12793711_RPL17P25	0.000134021	0.000373791	0.651859905	0.651859905	trans
cg01707795_CALB2	0.000134021	0.000373791	0.79785764	0.79785764	trans
cg04136018_RUVBL1-AS1	0.000134023	0.000373794	0.661696044	0.661696044	trans
cg13336350_SNORD42B	0.000134024	0.000373795	0.673040924	0.673040924	trans
cg23151860_LINC01123	0.000134026	0.000373799	0.735331362	0.735331362	trans
cg23779220_PDC-AS1	0.000134031	0.000373809	0.683355053	0.683355053	trans
cg19136783_ASH1L-IT1	0.000134035	0.000373815	0.770524679	0.770524679	trans
cg15048534_LINC01153	0.000134035	0.000373815	0.634990302	0.634990302	trans
cg13168129_MDGA2	0.000134038	0.000373821	-1.342986945	1.342986945	trans
cg22166914_MTCYBP5	0.000134039	0.000373821	-0.890749525	0.890749525	trans
cg27195402_LRRTM4-AS1	0.000134039	0.000373821	-0.721690563	0.721690563	trans
cg04985800_ST6GAL2-IT1	0.000134041	0.000373823	0.702228818	0.702228818	trans
cg00204065_MIRLET7D	0.000134042	0.000373825	0.748339739	0.748339739	trans
cg24952959_OR10J1	0.000134044	0.000373827	0.612799514	0.612799514	trans
cg12707723_AKR1B10P1	0.000134051	0.000373843	0.641579621	0.641579621	trans
cg27337217_TTC6	0.000134051	0.000373843	0.71042885	0.71042885	trans
cg00001793_SLC16A1P1	0.000134059	0.000373862	-0.820435598	0.820435598	trans
cg01864029_PRKG2	0.000134062	0.000373867	0.658544787	0.658544787	trans
cg09919756_NDUFA12P1	0.000134066	0.000373875	0.633256942	0.633256942	trans
cg15157699_TMA16P2	0.000134067	0.000373875	0.742271785	0.742271785	trans
cg03336167_ONECUT3	0.000134068	0.000373875	0.792664599	0.792664599	trans
cg11002721_CNTNAP1	0.000134068	0.000373875	-0.927350588	0.927350588	trans
cg07419788_LINC01991	0.00013407	0.000373877	1.153145071	1.153145071	trans
cg17677490_RNU6-1065P	0.000134072	0.00037388	0.762227377	0.762227377	trans
cg16846991_SPAG11B	0.000134074	0.000373882	0.662306919	0.662306919	trans
cg16846991_SPAG11A	0.000134074	0.000373882	0.662306919	0.662306919	trans
cg24975947_SLC25A27	0.000134076	0.000373885	0.676146627	0.676146627	trans
cg02067491_CMTM5	0.000134086	0.00037391	-0.672057721	0.672057721	trans
cg14409406_RNU6-924P	0.000134087	0.000373912	-0.659557582	0.659557582	trans
cg13381243_NPIPA5	0.000134088	0.000373912	0.683502357	0.683502357	trans
cg17106653_RPS3AP34	0.000134091	0.000373916	0.773049534	0.773049534	trans
cg24797865_PRDX3P4	0.000134091	0.000373916	0.663061891	0.663061891	trans
cg06320570_SOX17	0.000134095	0.000373922	-1.052390805	1.052390805	trans
cg15696658_LINC01878	0.000134096	0.000373923	0.667902142	0.667902142	trans
cg10653573_IGDCC3	0.000134097	0.000373923	0.616519848	0.616519848	trans
cg20695805_HMGN2P11	0.0001341	0.000373929	-0.563499832	0.563499832	trans
cg03687084_RNU1-76P	0.000134107	0.00037394	0.657593654	0.657593654	trans
cg03687084_LINC01626	0.000134107	0.00037394	0.657593654	0.657593654	trans
cg03687084_FABP12P1	0.000134107	0.00037394	0.657593654	0.657593654	trans
cg03687084_DEFB128	0.000134107	0.00037394	0.657593654	0.657593654	trans
cg12521157_OR4S1	0.000134109	0.000373943	-0.65429806	0.65429806	trans
cg25983677_VN1R10P	0.00013411	0.000373944	-0.648704339	0.648704339	trans
cg05334062_ZNF877P	0.000134112	0.000373946	-1.142573471	1.142573471	trans
cg01916664_RPS2P17	0.000134113	0.000373948	-0.718296302	0.718296302	trans
cg05816188_RPL7L1P12	0.000134121	0.000373969	0.691129811	0.691129811	trans
cg13260233_HDC	0.000134125	0.000373972	0.655622395	0.655622395	trans
cg12181907_POM121L3P	0.000134126	0.000373972	-0.822426672	0.822426672	trans
cg08818130_PCDH18	0.000134126	0.000373972	-1.005540839	1.005540839	trans
cg24949324_ITPRIP-AS1	0.000134126	0.000373972	0.65995145	0.65995145	trans
cg06779317_LAMA4	0.000134128	0.000373972	0.797649172	0.797649172	trans
cg05660893_OR52B5P	0.000134128	0.000373972	0.718699732	0.718699732	trans
cg11788945_PIP5K1P2	0.000134132	0.000373978	0.683817516	0.683817516	trans
cg23312375_SLC25A38P1	0.000134132	0.000373978	0.662711204	0.662711204	trans
cg07543199_CRPPA-AS1	0.000134133	0.000373978	0.809321648	0.809321648	trans
cg17096979_SCIMP	0.000134135	0.000373983	-0.958797726	0.958797726	trans
cg10893014_RNA5SP451	0.000134138	0.000373989	0.650372924	0.650372924	trans
cg20241816_EIF2S2P5	0.000134141	0.000373994	0.708210506	0.708210506	trans
cg25994476_STMP1	0.000134143	0.000373996	0.690325661	0.690325661	trans
cg09480367_RNU6-746P	0.000134144	0.000373999	0.670205608	0.670205608	trans
cg17603288_RNU6-1241P	0.000134155	0.000374025	-0.656706385	0.656706385	trans
cg16064295_RLN1	0.000134157	0.000374027	-0.76001465	0.76001465	trans
cg10625365_IGHV1-46	0.000134158	0.000374027	0.718879783	0.718879783	trans
cg07969669_BIRC7	0.000134158	0.000374027	-0.674194302	0.674194302	trans
cg05368609_TDRG1	0.000134161	0.00037403	-0.696427252	0.696427252	trans
cg12606911_RNU6-336P	0.000134161	0.00037403	0.647046337	0.647046337	trans
cg10119804_LINC02519	0.000134162	0.000374031	0.70070318	0.70070318	trans
cg03588513_MTND2P15	0.000134163	0.000374032	-0.896338924	0.896338924	trans
cg24665807_NME2P3	0.000134169	0.000374041	0.617891473	0.617891473	trans
cg24665807_VN1R6P	0.000134169	0.000374041	0.617891473	0.617891473	trans
cg03231326_FAM8A6P	0.000134169	0.000374041	-1.103527145	1.103527145	trans
cg02485345_HLA-DPB1	0.000134171	0.000374045	-0.661944261	0.661944261	trans
cg20614067_CHD5	0.000134176	0.000374054	-0.637560696	0.637560696	trans
cg23778363_SV2A	0.000134178	0.000374058	0.673022183	0.673022183	trans
cg26586804_POC1A	0.000134184	0.000374072	-0.841988403	0.841988403	trans
cg13668180_NFKB2	0.000134187	0.000374079	-0.682357738	0.682357738	trans
cg12655260_PRICKLE2-AS2	0.000134193	0.000374093	0.655275551	0.655275551	trans
cg18331249_MIR101-2	0.000134199	0.000374107	0.698655848	0.698655848	trans
cg09324359_RPS3AP33	0.00013421	0.000374136	0.694975024	0.694975024	trans
cg01510218_CCDC70	0.000134214	0.000374144	0.643132321	0.643132321	trans
cg06301252_DLEU7	0.000134215	0.000374144	0.658949652	0.658949652	trans
cg10301769_RPL7P4	0.000134219	0.000374154	0.703769719	0.703769719	trans
cg26668221_HNRNPA1P60	0.000134221	0.000374156	-0.664793155	0.664793155	trans
cg22926960_ENPP7P4	0.000134228	0.000374174	0.675877496	0.675877496	trans
cg19952435_RPS3AP29	0.000134229	0.000374175	0.66272715	0.66272715	trans
cg20273576_RHEBL1	0.00013423	0.000374175	0.669027023	0.669027023	trans
cg04544994_HMGB1P14	0.000134235	0.000374184	0.658607414	0.658607414	trans
cg23209353_RPL36AP41	0.000134235	0.000374184	0.675372235	0.675372235	trans
cg22166977_ALDH7A1P4	0.000134237	0.000374188	0.709283183	0.709283183	trans
cg13990947_LRATD1	0.00013424	0.000374192	0.671544395	0.671544395	trans
cg11194994_ENPP7P4	0.000134245	0.000374206	0.677876056	0.677876056	trans
cg19494811_OTOG	0.000134252	0.000374221	-0.683805822	0.683805822	trans
cg00393585_PRDM15	0.000134253	0.000374221	0.671402638	0.671402638	trans
cg10039163_TUBAP8	0.000134254	0.000374221	-0.698160131	0.698160131	trans
cg15696658_RNU2-62P	0.000134256	0.000374227	0.648991044	0.648991044	trans
cg04727604_ANKRD34C	0.00013426	0.000374234	1.445892957	1.445892957	trans
cg07919744_PPIAP26	0.000134261	0.000374234	-0.787084193	0.787084193	trans
cg07517893_CST9L	0.000134264	0.000374241	0.730081522	0.730081522	trans
cg19242610_PCDHA1	0.000134266	0.000374241	-0.817242331	0.817242331	trans
cg27433479_PRDX3P4	0.000134266	0.000374241	0.667863466	0.667863466	trans
cg12861945_RNA5SP450	0.000134267	0.000374241	-0.636213873	0.636213873	trans
cg06067437_OR10G9	0.000134268	0.000374241	-4.573105535	4.573105535	trans
cg14683563_OR52K2	0.000134269	0.000374241	0.635637273	0.635637273	trans
cg22280068_TTLL3	0.00013427	0.000374244	-0.694723505	0.694723505	trans
cg01148039_MED15P4	0.000134272	0.000374246	0.657886625	0.657886625	trans
cg20638896_COLEC12	0.000134277	0.000374255	0.706605171	0.706605171	trans
cg13373944_RN7SL284P	0.000134278	0.000374255	0.657755533	0.657755533	trans
cg26283879_MIR548U	0.000134278	0.000374255	0.674107837	0.674107837	trans
cg14794599_PDSS1P2	0.000134279	0.000374255	-0.667454029	0.667454029	trans
cg01762663_MIR2053	0.00013428	0.000374255	-0.667942003	0.667942003	trans
cg17723355_ADRA1B	0.000134281	0.000374255	-1.695566736	1.695566736	trans
cg12627202_RNU6-940P	0.000134288	0.000374274	-0.744723189	0.744723189	trans
cg16897387_PPIAP9	0.000134289	0.000374275	1.164456637	1.164456637	trans
cg09760986_RNU6-359P	0.000134306	0.000374316	-1.01333767	1.01333767	trans
cg09627057_NFIL3	0.000134306	0.000374316	0.649552444	0.649552444	trans
cg11706829_MTND5P19	0.000134307	0.000374317	-0.671705618	0.671705618	trans
cg10463299_HMGB1P17	0.000134313	0.00037433	0.725846103	0.725846103	trans
cg09658813_MIR548I3	0.000134315	0.000374335	0.691525203	0.691525203	trans
cg16503053_LINC00511	0.000134318	0.000374339	0.605755358	0.605755358	trans
cg20491223_UBD	0.000134319	0.00037434	-0.610618384	0.610618384	trans
cg17400905_FCF1P3	0.000134322	0.00037434	0.71350242	0.71350242	trans
cg08160224_KRT8P51	0.000134322	0.00037434	0.685904166	0.685904166	trans
cg21351392_FXYD2	0.000134323	0.00037434	-0.623860046	0.623860046	trans
cg07715621_RN7SL497P	0.000134325	0.00037434	-0.736894862	0.736894862	trans
cg01665243_CLDN1	0.000134328	0.00037434	0.695790466	0.695790466	trans
cg22965079_MIR150	0.000134328	0.00037434	0.806755181	0.806755181	trans
cg25531986_HMGB1P18	0.000134328	0.00037434	0.733805158	0.733805158	trans
cg25531986_PRELID1P7	0.000134328	0.00037434	0.733805158	0.733805158	trans
cg25531986_PNLIP	0.000134328	0.00037434	0.733805158	0.733805158	trans
cg25531986_MIR670HG	0.000134328	0.00037434	0.733805158	0.733805158	trans
cg25531986_GTF2IP2	0.000134328	0.00037434	0.733805158	0.733805158	trans
cg24730459_PRR4	0.000134335	0.000374356	-0.902388185	0.902388185	trans
cg15016771_LINC00174	0.000134339	0.000374366	0.709964928	0.709964928	trans
cg08985142_MRGPRX3	0.00013434	0.000374366	-0.844546753	0.844546753	trans
cg09789229_NFKB2	0.000134342	0.000374369	0.668676396	0.668676396	trans
cg22643110_VN1R40P	0.00013435	0.000374389	0.635599452	0.635599452	trans
cg26381498_CUBN	0.000134357	0.000374404	0.659038667	0.659038667	trans
cg10173831_PDC-AS1	0.000134358	0.000374404	0.669619076	0.669619076	trans
cg08055409_IZUMO3	0.000134359	0.000374404	0.667705403	0.667705403	trans
cg00006771_GOLGA6L9	0.00013436	0.000374404	0.677275109	0.677275109	trans
cg05887049_RNU6-662P	0.00013436	0.000374404	-0.779081349	0.779081349	trans
cg17400905_RNA5SP38	0.000134361	0.000374404	-0.632768776	0.632768776	trans
cg12289617_RPS17P5	0.000134362	0.000374404	-0.648047672	0.648047672	trans
cg25102279_RNU4-84P	0.000134365	0.00037441	0.675697536	0.675697536	trans
cg05291244_POU1F1	0.000134366	0.00037441	0.669881765	0.669881765	trans
cg12701888_PAQR5	0.000134366	0.00037441	0.693700499	0.693700499	trans
cg09415148_ST3GAL3-AS1	0.000134368	0.00037441	0.699722716	0.699722716	trans
cg06501606_RNA5SP46	0.000134368	0.00037441	-0.742390331	0.742390331	trans
cg14483161_TRIM53BP	0.000134375	0.000374417	0.519500927	0.519500927	trans
cg09739726_MAGI2-AS2	0.000134375	0.000374417	-0.721780604	0.721780604	trans
cg16565409_ISCUP1	0.000134376	0.000374417	0.824977276	0.824977276	trans
cg16565409_SPACA1	0.000134376	0.000374417	0.824977276	0.824977276	trans
cg16565409_ACSM2B	0.000134376	0.000374417	0.824977276	0.824977276	trans
cg16565409_RN7SKP169	0.000134376	0.000374417	0.824977276	0.824977276	trans
cg07615839_REG1CP	0.000134378	0.000374417	0.629266957	0.629266957	trans
cg07615839_MTND5P27	0.000134378	0.000374417	0.629266957	0.629266957	trans
cg07615839_SLC6A18	0.000134378	0.000374417	0.629266957	0.629266957	trans
cg16068431_LRP4	0.000134383	0.000374429	-0.828177013	0.828177013	trans
cg10894164_ZNF382	0.000134387	0.000374438	0.695424827	0.695424827	trans
cg14683563_PNPLA5	0.000134389	0.000374439	0.648528722	0.648528722	trans
cg26701270_RNU6-1062P	0.000134392	0.00037444	-0.717632542	0.717632542	trans
cg16136663_AGXT	0.000134393	0.00037444	-0.678386549	0.678386549	trans
cg10328766_RNA5SP194	0.000134393	0.00037444	0.663380787	0.663380787	trans
cg03301582_ADAMTSL4-AS2	0.000134393	0.00037444	-0.670156888	0.670156888	trans
cg03984009_TACR1	0.000134393	0.00037444	0.66852566	0.66852566	trans
cg09397997_MIR553	0.000134398	0.000374451	0.864855452	0.864855452	trans
cg24587400_OR10V1	0.000134401	0.000374453	-0.690097709	0.690097709	trans
cg09994954_NFIA-AS2	0.000134401	0.000374453	-0.711956592	0.711956592	trans
cg16707092_IGKV1OR2-3	0.000134404	0.000374453	-0.678344751	0.678344751	trans
cg16707092_MIR548A1	0.000134404	0.000374453	-0.678344751	0.678344751	trans
cg16707092_RPS29P15	0.000134404	0.000374453	-0.678344751	0.678344751	trans
cg16707092_RPL30P12	0.000134404	0.000374453	-0.678344751	0.678344751	trans
cg15696658_EEF1A1P25	0.000134409	0.000374462	0.671513281	0.671513281	trans
cg18400586_HNRNPA1P43	0.000134409	0.000374462	-0.627811542	0.627811542	trans
cg15408512_CPA3	0.00013441	0.000374463	-0.793092256	0.793092256	trans
cg18965684_ABCA6	0.000134412	0.000374465	0.714078514	0.714078514	trans
cg08268925_RBM44	0.000134416	0.000374475	0.643496093	0.643496093	trans
cg15309790_DPEP1	0.000134418	0.000374477	-0.72216307	0.72216307	trans
cg10252580_STATH	0.000134423	0.00037449	-0.659044954	0.659044954	trans
cg13500029_OR4S1	0.000134425	0.000374491	-1.198719646	1.198719646	trans
cg04365481_NEK1	0.000134426	0.000374492	-0.684501334	0.684501334	trans
cg14421548_IL11RA	0.000134427	0.000374493	-0.716103797	0.716103797	trans
cg23422587_GINS2	0.000134428	0.000374493	-0.718364371	0.718364371	trans
cg12349933_HAND2	0.000134434	0.000374508	-0.888740655	0.888740655	trans
cg24092000_IGKV1-6	0.000134436	0.000374511	-0.662418896	0.662418896	trans
cg18024904_NME2P2	0.000134439	0.000374516	-0.69123267	0.69123267	trans
cg12343913_TRPM2	0.000134441	0.000374517	-0.718870364	0.718870364	trans
cg08825286_PLCG1-AS1	0.000134441	0.000374517	-0.881259513	0.881259513	trans
cg18924965_RPS24P13	0.000134444	0.000374524	0.641107079	0.641107079	trans
cg08419235_SYT9	0.000134445	0.000374524	0.692638043	0.692638043	trans
cg12953669_FGF7P5	0.000134446	0.000374524	0.707443935	0.707443935	trans
cg25325209_RPSAP44	0.000134449	0.00037453	-0.652398022	0.652398022	trans
cg21909391_FOXL2	0.000134451	0.00037453	0.705968828	0.705968828	trans
cg12377084_DIP2A-IT1	0.000134451	0.00037453	0.756990542	0.756990542	trans
cg03388786_SOCS5P2	0.000134452	0.000374532	0.677631174	0.677631174	trans
cg16257480_FUNDC2P3	0.000134457	0.000374542	-0.695329084	0.695329084	trans
cg12875538_RPL31P20	0.000134459	0.000374546	0.681095847	0.681095847	trans
cg26680317_LINC00210	0.000134462	0.000374551	-0.665111424	0.665111424	trans
cg25421560_PNPLA1	0.000134465	0.000374553	0.666435884	0.666435884	trans
cg16838132_IFNA17	0.000134465	0.000374553	-0.859404906	0.859404906	trans
cg24329141_MIR181D	0.000134466	0.000374553	-0.674832373	0.674832373	trans
cg14787030_DISP3	0.000134466	0.000374553	-0.739853882	0.739853882	trans
cg14424070_MARK2P15	0.000134469	0.000374559	0.696345754	0.696345754	trans
cg12910951_RPL23AP89	0.00013447	0.000374559	-0.698377823	0.698377823	trans
cg07615839_RNU6-95P	0.000134472	0.000374562	0.630265616	0.630265616	trans
cg14190294_TRIM72	0.000134474	0.000374564	-0.843835836	0.843835836	trans
cg26502489_C19orf81	0.000134477	0.000374564	-0.699023766	0.699023766	trans
cg20273656_RNU6-627P	0.000134479	0.000374564	0.689701419	0.689701419	trans
cg20273656_RNU1-76P	0.000134479	0.000374564	0.689701419	0.689701419	trans
cg20273656_LINC01626	0.000134479	0.000374564	0.689701419	0.689701419	trans
cg20273656_FABP12P1	0.000134479	0.000374564	0.689701419	0.689701419	trans
cg20273656_DEFB128	0.000134479	0.000374564	0.689701419	0.689701419	trans
cg13916261_PRSS56	0.000134482	0.000374567	-0.655664647	0.655664647	trans
cg12628550_RPS27P16	0.000134482	0.000374567	0.656137959	0.656137959	trans
cg03288751_LINC00395	0.000134482	0.000374567	-0.685582869	0.685582869	trans
cg00700039_SPART-AS1	0.000134485	0.000374572	0.653011901	0.653011901	trans
cg17047513_RPL7P4	0.000134486	0.000374572	0.658171692	0.658171692	trans
cg12551233_UBTFL3	0.000134487	0.000374573	-0.811438348	0.811438348	trans
cg25421560_FAM74A1	0.000134488	0.000374575	-0.67017362	0.67017362	trans
cg20237815_AKR1B1P6	0.000134492	0.000374581	0.714400999	0.714400999	trans
cg13565400_TBX20	0.000134492	0.000374581	-0.628071586	0.628071586	trans
cg23395533_THOC7-AS1	0.000134496	0.000374587	0.677321326	0.677321326	trans
cg08825286_GNAT2	0.000134499	0.000374594	-0.876139311	0.876139311	trans
cg10277195_LNCPRESS1	0.0001345	0.000374594	0.664343939	0.664343939	trans
cg27619481_RNU6-804P	0.000134501	0.000374596	0.621139676	0.621139676	trans
cg17753661_TRAV7	0.000134503	0.000374597	-0.623607801	0.623607801	trans
cg14032195_C19orf18	0.000134503	0.000374597	0.925047022	0.925047022	trans
cg11086960_RNA5SP452	0.000134506	0.000374603	-0.732669013	0.732669013	trans
cg27536188_SNORD42B	0.000134511	0.000374615	0.676993789	0.676993789	trans
cg04536829_RPS3AP11	0.000134513	0.000374615	0.651809932	0.651809932	trans
cg26484448_SLC25A27	0.000134517	0.000374615	0.673536515	0.673536515	trans
cg01915688_IGLV6-57	0.000134518	0.000374615	-0.749854389	0.749854389	trans
cg17533142_FOXN4	0.000134523	0.000374615	-0.749958583	0.749958583	trans
cg24069928_LINC00454	0.000134523	0.000374615	-0.642425854	0.642425854	trans
cg21245844_IGHD1-7	0.000134523	0.000374615	-0.715061086	0.715061086	trans
cg09495418_ISYNA1	0.000134525	0.000374615	0.695801749	0.695801749	trans
cg07570618_FDPSP2	0.000134525	0.000374615	1.274638944	1.274638944	trans
cg16508913_SCTR-AS1	0.000134529	0.000374615	0.700668657	0.700668657	trans
cg12561474_MTND1P28	0.000134529	0.000374615	-0.740929307	0.740929307	trans
cg12561474_RPL35AP3	0.000134529	0.000374615	-0.740929307	0.740929307	trans
cg12561474_MTCO2P31	0.000134529	0.000374615	-0.740929307	0.740929307	trans
cg12561474_MIR592	0.000134529	0.000374615	-0.740929307	0.740929307	trans
cg12561474_MTATP6P23	0.000134529	0.000374615	-0.740929307	0.740929307	trans
cg12561474_OR51A5P	0.000134529	0.000374615	-0.740929307	0.740929307	trans
cg12561474_TCEAL4P1	0.000134529	0.000374615	-0.740929307	0.740929307	trans
cg12561474_FABP5P4	0.000134529	0.000374615	-0.740929307	0.740929307	trans
cg12561474_LINC00404	0.000134529	0.000374615	-0.740929307	0.740929307	trans
cg12561474_RPL32P31	0.000134529	0.000374615	-0.740929307	0.740929307	trans
cg12561474_MIR520A	0.000134529	0.000374615	-0.740929307	0.740929307	trans
cg01474688_MUC20P1	0.00013453	0.000374615	0.70539865	0.70539865	trans
cg25037011_COLEC10	0.00013453	0.000374615	-0.690808576	0.690808576	trans
cg18180710_KRTAP25-1	0.000134531	0.000374615	0.720550322	0.720550322	trans
cg03061930_POTEH-AS1	0.000134532	0.000374616	0.634093666	0.634093666	trans
cg07778064_CD6	0.000134536	0.000374621	-0.682463986	0.682463986	trans
cg07648749_SLC5A2	0.000134537	0.000374621	0.714837886	0.714837886	trans
cg12421834_SLC25A15P2	0.000134537	0.000374621	0.638473071	0.638473071	trans
cg11270687_NKX2-6	0.000134538	0.000374621	0.691349574	0.691349574	trans
cg13360263_HSPA8P16	0.000134539	0.000374621	0.853938774	0.853938774	trans
cg09757838_RNU6-483P	0.000134541	0.000374621	0.680762354	0.680762354	trans
cg07127888_BPIFB3	0.000134541	0.000374621	-0.675476027	0.675476027	trans
cg20337110_LYPD2	0.000134541	0.000374621	-0.739122235	0.739122235	trans
cg02943303_IGHV4-28	0.000134544	0.000374625	0.675031149	0.675031149	trans
cg21402844_RN7SL255P	0.000134545	0.000374625	-0.622137199	0.622137199	trans
cg05482667_MARCKSL1P2	0.00013455	0.000374635	0.669373785	0.669373785	trans
cg19420646_ASB14	0.00013455	0.000374635	0.659482328	0.659482328	trans
cg05396439_IGLV5-48	0.000134552	0.000374636	-0.76958255	0.76958255	trans
cg25841491_GDPD1	0.000134552	0.000374636	0.913457922	0.913457922	trans
cg10741025_NUS1P4	0.000134553	0.000374636	-0.680442842	0.680442842	trans
cg14419102_SHISA6	0.000134555	0.000374641	0.636765909	0.636765909	trans
cg12129912_KRT18P38	0.000134556	0.000374641	0.698139109	0.698139109	trans
cg14112569_DISP2	0.000134557	0.000374641	-0.688059931	0.688059931	trans
cg04337937_SEMA6B	0.000134562	0.000374653	0.629415926	0.629415926	trans
cg15940161_GTF2IP14	0.000134567	0.000374662	0.675572422	0.675572422	trans
cg15644305_IL2RA	0.000134567	0.000374662	0.603761231	0.603761231	trans
cg14454721_KRT20	0.00013457	0.000374666	0.682912779	0.682912779	trans
cg10852431_LRRTM2	0.00013457	0.000374666	0.690286625	0.690286625	trans
cg17830140_OR7E23P	0.000134574	0.000374673	0.64676156	0.64676156	trans
cg03445244_PHACTR3	0.000134581	0.000374691	0.705634423	0.705634423	trans
cg04837653_RN7SKP270	0.000134586	0.000374701	0.64482107	0.64482107	trans
cg17925226_ZSCAN10	0.000134587	0.000374702	-0.677122582	0.677122582	trans
cg07102913_RNU6-451P	0.000134589	0.000374705	0.623378328	0.623378328	trans
cg12740725_TMOD1	0.00013459	0.000374705	-0.926993198	0.926993198	trans
cg04470905_RAD52P1	0.00013459	0.000374705	-0.6506122	0.6506122	trans
cg09375488_RN7SL284P	0.000134593	0.00037471	0.750302476	0.750302476	trans
cg26971256_SNORD116-16	0.000134594	0.00037471	0.656030792	0.656030792	trans
cg09644135_MESTP1	0.000134596	0.00037471	0.768552282	0.768552282	trans
cg11423687_LRRTM2	0.000134596	0.00037471	1.147341701	1.147341701	trans
cg09534232_OR8B12	0.000134598	0.000374713	0.614314316	0.614314316	trans
cg08118417_GAPDHP36	0.000134602	0.000374723	0.66280082	0.66280082	trans
cg16754847_LINC02596	0.000134603	0.000374723	-0.678461715	0.678461715	trans
cg08845392_RPS3AP20	0.000134608	0.000374734	1.866689296	1.866689296	trans
cg23742872_OR3A1	0.000134616	0.000374756	-1.539307003	1.539307003	trans
cg12701888_TRAF3IP2-AS1	0.000134617	0.000374756	0.70978347	0.70978347	trans
cg19921829_USP17L6P	0.000134624	0.000374773	0.668594427	0.668594427	trans
cg09994954_MS4A2	0.000134628	0.000374781	-0.706889526	0.706889526	trans
cg07096305_TBC1D32	0.00013463	0.000374783	0.669790591	0.669790591	trans
cg02926415_KAZN-AS1	0.000134635	0.000374796	1.057189924	1.057189924	trans
cg26305729_RRP7A	0.000134646	0.000374825	-0.792393716	0.792393716	trans
cg16068431_GAPDHP64	0.00013465	0.000374827	-0.813833384	0.813833384	trans
cg09644135_SLC6A5	0.000134651	0.000374827	0.769566569	0.769566569	trans
cg16994200_MAGI1-AS1	0.000134651	0.000374827	0.6767863	0.6767863	trans
cg25994476_HNRNPKP4	0.000134651	0.000374827	0.687569579	0.687569579	trans
cg07463167_FOXD3-AS1	0.000134658	0.000374842	-0.820207753	0.820207753	trans
cg20057147_RPL13P2	0.000134658	0.000374842	-0.633277492	0.633277492	trans
cg16618809_LINC00395	0.000134659	0.000374842	-0.759680327	0.759680327	trans
cg23695794_TDRD12	0.000134662	0.000374846	-0.874853812	0.874853812	trans
cg23247274_SPRED2	0.000134662	0.000374846	3.701847923	3.701847923	trans
cg14143172_SNORD116-12	0.000134663	0.000374847	0.666432842	0.666432842	trans
cg13957457_UBE2SP2	0.000134665	0.000374849	0.690003839	0.690003839	trans
cg01275030_RNU6-1249P	0.000134667	0.000374849	0.693804137	0.693804137	trans
cg01713812_RNU7-9P	0.000134668	0.000374849	0.73745095	0.73745095	trans
cg05472380_RNA5SP224	0.000134669	0.000374849	0.64257786	0.64257786	trans
cg05472380_RNA5SP261	0.000134669	0.000374849	0.64257786	0.64257786	trans
cg05472380_RPL17P44	0.000134669	0.000374849	0.64257786	0.64257786	trans
cg21287367_KLKB1	0.000134685	0.000374887	0.713720654	0.713720654	trans
cg03470933_CCDC136	0.000134685	0.000374887	0.663242094	0.663242094	trans
cg01345354_POM121L8P	0.000134689	0.000374894	-0.651196509	0.651196509	trans
cg15006082_SDR42E1P3	0.000134697	0.000374914	0.688214034	0.688214034	trans
cg27337217_LINC00174	0.000134699	0.000374918	0.738334356	0.738334356	trans
cg26846747_LINC01107	0.000134703	0.000374926	0.671404474	0.671404474	trans
cg24856383_NPM1P33	0.000134706	0.000374932	0.930306297	0.930306297	trans
cg01331923_ACTBP15	0.000134709	0.000374937	0.663981373	0.663981373	trans
cg06621919_RPL7P40	0.00013471	0.000374937	-0.665374736	0.665374736	trans
cg24430871_LINC01687	0.00013471	0.000374937	-0.667153045	0.667153045	trans
cg10894164_RND1	0.000134718	0.000374955	-0.692300911	0.692300911	trans
cg18281829_SSBP3-AS1	0.000134719	0.000374956	0.710007918	0.710007918	trans
cg01024069_LMX1B	0.000134721	0.00037496	-0.640349771	0.640349771	trans
cg17411935_CST4	0.000134724	0.000374964	0.640804729	0.640804729	trans
cg13893761_CA1	0.000134724	0.000374964	0.684526812	0.684526812	trans
cg01586670_DAP3P2	0.000134725	0.000374965	0.681407212	0.681407212	trans
cg19074709_CST4	0.000134729	0.000374972	0.729760847	0.729760847	trans
cg01140770_ST13P10	0.00013473	0.000374972	0.668908322	0.668908322	trans
cg03820640_CENPCP1	0.00013473	0.000374972	0.665563034	0.665563034	trans
cg10625365_LINC00487	0.000134736	0.000374984	0.741644248	0.741644248	trans
cg23151860_CD164	0.000134737	0.000374984	0.749164489	0.749164489	trans
cg23261343_RPS7P2	0.000134738	0.000374987	0.685448473	0.685448473	trans
cg13556387_BNIP5	0.00013474	0.00037499	-0.643292303	0.643292303	trans
cg03954667_KANK1P1	0.000134743	0.000374995	0.682580623	0.682580623	trans
cg16476991_RN7SKP207	0.000134745	0.000374998	-0.663436236	0.663436236	trans
cg27449976_ERICH4	0.000134752	0.000375014	-0.663738023	0.663738023	trans
cg04902668_RNA5SP194	0.000134759	0.000375031	0.728123595	0.728123595	trans
cg07150342_NT5C1B	0.000134761	0.000375035	0.698549624	0.698549624	trans
cg21610815_TBX5	0.000134762	0.000375035	0.672688422	0.672688422	trans
cg25841491_SHPRH	0.000134765	0.000375038	0.952129109	0.952129109	trans
cg07472332_NR1D1	0.000134765	0.000375038	-0.77788914	0.77788914	trans
cg10115321_EXTL1	0.000134767	0.000375042	-0.696550235	0.696550235	trans
cg06747314_RPL31P59	0.000134773	0.000375056	0.649295727	0.649295727	trans
cg17106653_SPDYE17	0.000134775	0.00037506	0.790927537	0.790927537	trans
cg19409579_IPO9-AS1	0.000134777	0.000375062	0.687761525	0.687761525	trans
cg19763463_RPL36AP6	0.000134778	0.000375062	0.645811206	0.645811206	trans
cg25002649_RFX6	0.000134781	0.000375069	-0.677388484	0.677388484	trans
cg18455249_PACRG-AS3	0.000134782	0.000375069	0.665239711	0.665239711	trans
cg17334266_CDH26	0.000134783	0.000375069	0.651976509	0.651976509	trans
cg00006771_OR2A4	0.000134792	0.000375091	0.677411974	0.677411974	trans
cg26445794_PDZRN3-AS1	0.000134793	0.000375091	0.653096147	0.653096147	trans
cg05921384_EXD1	0.000134793	0.000375091	-0.691734162	0.691734162	trans
cg11465192_ATG12P2	0.000134798	0.000375094	0.676502063	0.676502063	trans
cg16661266_GABRR3	0.000134799	0.000375094	0.658653038	0.658653038	trans
cg10894164_PRICKLE2-AS2	0.0001348	0.000375094	0.688248241	0.688248241	trans
cg00565075_RNU6-723P	0.0001348	0.000375094	0.716700998	0.716700998	trans
cg25318301_OR11I1P	0.000134801	0.000375094	-0.651534125	0.651534125	trans
cg25318301_RNA5SP98	0.000134801	0.000375094	-0.651534125	0.651534125	trans
cg25318301_UBQLN1P1	0.000134801	0.000375094	-0.651534125	0.651534125	trans
cg25318301_GPX1P2	0.000134801	0.000375094	-0.651534125	0.651534125	trans
cg10586864_SUGT1P2	0.000134805	0.000375102	0.679263923	0.679263923	trans
cg05997357_HERC2P9	0.000134809	0.000375109	0.661992738	0.661992738	trans
cg10195698_ADAM1B	0.00013481	0.000375109	0.68846585	0.68846585	trans
cg06722639_NT5C1B	0.000134811	0.000375109	0.68229245	0.68229245	trans
cg20614067_HOXC6	0.000134811	0.000375109	-0.604200816	0.604200816	trans
cg09809224_ITPRIP	0.000134814	0.000375114	0.735404894	0.735404894	trans
cg10839997_RNU6-160P	0.000134816	0.000375118	0.661079343	0.661079343	trans
cg20695805_GACAT3	0.000134817	0.000375119	-0.627732364	0.627732364	trans
cg20667334_KLK15	0.00013482	0.000375125	0.629830502	0.629830502	trans
cg11423687_MTCO3P43	0.000134825	0.000375137	1.10914724	1.10914724	trans
cg23798064_RPL26P29	0.000134834	0.000375158	-0.759869453	0.759869453	trans
cg11432526_RNU6-532P	0.000134838	0.000375164	-0.888932147	0.888932147	trans
cg02792740_STT3B	0.000134839	0.000375164	0.666615467	0.666615467	trans
cg09391279_IL31RA	0.00013484	0.000375164	0.624859464	0.624859464	trans
cg09588157_MIR140	0.000134841	0.000375164	-1.295279683	1.295279683	trans
cg14099685_TTC6	0.000134841	0.000375164	0.645461692	0.645461692	trans
cg06560524_RNU11-4P	0.000134844	0.000375168	0.697668885	0.697668885	trans
cg14776351_C19orf18	0.000134846	0.000375168	0.962657207	0.962657207	trans
cg02251147_OR5G3	0.000134846	0.000375168	-0.649363182	0.649363182	trans
cg04657146_BIRC5	0.000134846	0.000375168	-0.675825281	0.675825281	trans
cg10492858_RNU1-82P	0.000134847	0.000375168	0.659429745	0.659429745	trans
cg20020034_FGF8	0.000134854	0.000375183	-0.640420349	0.640420349	trans
cg12852285_RNU1-80P	0.000134854	0.000375183	-0.676106743	0.676106743	trans
cg11573219_PCDH17	0.000134855	0.000375183	-0.591286137	0.591286137	trans
cg03380512_SLC25A1P3	0.000134856	0.000375183	-0.612056951	0.612056951	trans
cg20256870_SMC4P1	0.000134861	0.000375195	0.664121298	0.664121298	trans
cg11937506_RNY4P16	0.000134863	0.000375197	-0.689367971	0.689367971	trans
cg25069157_MIR1233-2	0.000134863	0.000375197	0.636616746	0.636616746	trans
cg01347798_BIRC7	0.000134866	0.000375203	-0.682572462	0.682572462	trans
cg09603381_RNU6-1181P	0.000134868	0.000375206	0.637305754	0.637305754	trans
cg13370086_RNU6-877P	0.000134877	0.000375224	-0.825918584	0.825918584	trans
cg07096305_ZNF280D	0.000134877	0.000375224	0.66758259	0.66758259	trans
cg21479603_OR9G1	0.000134879	0.000375224	-0.645128214	0.645128214	trans
cg10939912_UNC5C	0.000134879	0.000375224	0.699990343	0.699990343	trans
cg09795688_PPP6R2P1	0.000134879	0.000375224	0.683111621	0.683111621	trans
cg06228183_GAPDHP36	0.00013488	0.000375225	0.675264069	0.675264069	trans
cg09176287_RABGAP1L-AS1	0.000134883	0.00037523	0.677973861	0.677973861	trans
cg05026786_CKMT2	0.000134884	0.000375231	0.749065373	0.749065373	trans
cg15406978_RNU6-95P	0.000134887	0.000375233	-0.726447868	0.726447868	trans
cg12835135_FAR2P4	0.000134888	0.000375233	-0.672992195	0.672992195	trans
cg19111078_PHKBP1	0.000134888	0.000375233	0.654989051	0.654989051	trans
cg01843742_SULT1C4	0.000134888	0.000375233	2.681853002	2.681853002	trans
cg04701596_ODAM	0.000134892	0.00037524	-0.622683228	0.622683228	trans
cg24933702_POLR2KP2	0.000134895	0.000375248	0.741675065	0.741675065	trans
cg18888655_DKK2	0.000134901	0.00037526	0.701182462	0.701182462	trans
cg00912942_LINC00115	0.000134905	0.00037527	0.821698695	0.821698695	trans
cg07102913_TTN	0.000134906	0.000375271	0.680237237	0.680237237	trans
cg06184926_REXO1L1P	0.000134908	0.000375273	-0.670302073	0.670302073	trans
cg27036347_HIGD2AP1	0.00013491	0.000375277	0.797198964	0.797198964	trans
cg10934350_RPL7AP61	0.000134911	0.000375278	0.708670451	0.708670451	trans
cg05688588_OR52B5P	0.000134913	0.00037528	0.684638862	0.684638862	trans
cg00558219_C4B	0.000134914	0.00037528	0.669688771	0.669688771	trans
cg13957457_PSAT1P4	0.000134921	0.000375298	-0.551977509	0.551977509	trans
cg25243650_ADIRF	0.000134924	0.000375302	-0.639668344	0.639668344	trans
cg23391086_CAMSAP1	0.000134928	0.000375312	-0.692818282	0.692818282	trans
cg15063726_RPS26P5	0.000134931	0.000375316	-0.62617084	0.62617084	trans
cg26362184_SNORD42B	0.000134933	0.000375321	0.684195166	0.684195166	trans
cg13889630_RPL34P33	0.000134936	0.000375325	1.687896181	1.687896181	trans
cg23350106_TUBBP6	0.000134936	0.000375325	1.058251079	1.058251079	trans
cg10599770_SPART-AS1	0.00013494	0.000375331	0.677877479	0.677877479	trans
cg25933772_FBLN7	0.00013494	0.000375331	-0.724804115	0.724804115	trans
cg10801331_MYCL-AS1	0.000134942	0.000375334	-1.401619878	1.401619878	trans
cg19595092_MIXL1	0.000134945	0.000375335	-0.90198282	0.90198282	trans
cg05407396_GAPDHP54	0.000134945	0.000375335	0.676708517	0.676708517	trans
cg12276019_SNORD105B	0.000134945	0.000375335	0.659527129	0.659527129	trans
cg05492735_ATN1	0.000134949	0.00037534	0.985312201	0.985312201	trans
cg13918811_GCNT1P1	0.000134949	0.00037534	0.660567239	0.660567239	trans
cg04272684_HPSE2	0.000134949	0.00037534	-0.710602066	0.710602066	trans
cg08077155_UGT1A1	0.000134958	0.000375362	0.683977804	0.683977804	trans
cg16603103_FXYD2	0.000134961	0.000375367	1.181740248	1.181740248	trans
cg06716182_RNU1-94P	0.000134962	0.000375367	0.666581295	0.666581295	trans
cg18626958_KRTAP5-3	0.000134971	0.000375388	-0.618878004	0.618878004	trans
cg02271560_FAM83D	0.000134971	0.000375388	-0.735477817	0.735477817	trans
cg11258452_FGFR3P1	0.000134975	0.000375397	-0.655152612	0.655152612	trans
cg14683563_KRT6A	0.000134978	0.000375402	0.624085241	0.624085241	trans
cg20057147_RPS26P30	0.000134979	0.000375403	0.634280783	0.634280783	trans
cg23209353_ZDHHC6	0.00013498	0.000375404	0.687425142	0.687425142	trans
cg03445244_DBIL5P2	0.000134981	0.000375404	0.709526621	0.709526621	trans
cg11465192_TRAJ44	0.000134986	0.000375414	0.658235172	0.658235172	trans
cg00363337_RNA5SP194	0.000134987	0.000375414	0.691733586	0.691733586	trans
cg19687532_RN7SL255P	0.000134987	0.000375414	-0.61232899	0.61232899	trans
cg00038503_CTAGE3P	0.000134989	0.000375414	0.666943613	0.666943613	trans
cg09480417_RPS16P2	0.00013499	0.000375414	-0.81023781	0.81023781	trans
cg16707092_PDC-AS1	0.000134991	0.000375414	0.699714945	0.699714945	trans
cg16064295_EEF1E1P1	0.000134991	0.000375414	-0.738316916	0.738316916	trans
cg04735960_TRBV8-2	0.000134995	0.00037542	-0.659819558	0.659819558	trans
cg21263170_PI16	0.000134996	0.00037542	-0.711065071	0.711065071	trans
cg17536595_CDH4	0.000134996	0.00037542	0.662106647	0.662106647	trans
cg09253696_CXCL5	0.000134996	0.00037542	-0.677394584	0.677394584	trans
cg14446103_TRIM51	0.000134999	0.000375425	0.642953241	0.642953241	trans
cg16972508_RRAS2P2	0.000135001	0.000375429	-0.865460263	0.865460263	trans
cg05202629_RN7SKP193	0.000135006	0.000375438	0.643916004	0.643916004	trans
cg15936886_LACRT	0.000135006	0.000375438	-0.672796394	0.672796394	trans
cg18180710_CSRP3	0.000135015	0.000375461	0.714556636	0.714556636	trans
cg14641472_RNU6-391P	0.000135018	0.000375466	0.667355992	0.667355992	trans
cg18236663_LCE1F	0.000135024	0.000375481	0.700347978	0.700347978	trans
cg14723307_AIFM1P1	0.00013503	0.000375492	0.784563302	0.784563302	trans
cg15630394_FN3K	0.000135031	0.000375492	0.694338345	0.694338345	trans
cg16001227_KIAA2012-AS1	0.000135032	0.000375492	0.888512159	0.888512159	trans
cg14907617_KRT18P42	0.000135033	0.000375492	-0.679554886	0.679554886	trans
cg27136869_WEE2	0.000135034	0.000375492	0.688880197	0.688880197	trans
cg13752114_OR12D3	0.000135034	0.000375492	-0.656089887	0.656089887	trans
cg04387068_LGALSL-DT	0.000135034	0.000375492	0.660957827	0.660957827	trans
cg12774454_RNU6ATAC4P	0.000135037	0.000375498	-0.750216547	0.750216547	trans
cg19784873_PPIAP82	0.000135039	0.0003755	-1.296767795	1.296767795	trans
cg17259065_HBG2	0.000135041	0.000375502	0.774022485	0.774022485	trans
cg08818130_RNA5SP321	0.000135041	0.000375502	-0.979120104	0.979120104	trans
cg22814961_USP17L26	0.000135047	0.000375514	0.779274637	0.779274637	trans
cg15423862_PRB4	0.000135047	0.000375514	-0.669255989	0.669255989	trans
cg10792456_SYCN	0.000135051	0.00037552	0.721663409	0.721663409	trans
cg25389087_CHCHD4P4	0.000135052	0.000375521	0.680572313	0.680572313	trans
cg09828310_TLCD1	0.000135053	0.000375521	0.666963597	0.666963597	trans
cg23402337_OR4S1	0.000135057	0.00037553	-0.660883524	0.660883524	trans
cg05326756_RNU6-435P	0.000135059	0.000375533	0.706719704	0.706719704	trans
cg05264324_SLFN12	0.000135062	0.000375539	0.672899078	0.672899078	trans
cg10039163_MBOAT4	0.000135063	0.000375539	-0.696494617	0.696494617	trans
cg15048534_RBM20	0.000135066	0.000375544	0.680831407	0.680831407	trans
cg26816564_PACRG-AS2	0.000135066	0.000375544	1.017291933	1.017291933	trans
cg03795776_MAGI1-AS1	0.000135067	0.000375544	0.671579542	0.671579542	trans
cg13871921_RNU6-804P	0.000135072	0.000375555	0.762404842	0.762404842	trans
cg00535538_SPART-AS1	0.000135077	0.000375567	0.67219296	0.67219296	trans
cg14054162_RNU6-932P	0.000135082	0.000375578	-0.727954323	0.727954323	trans
cg19703425_CBX1P5	0.000135083	0.000375579	-1.015167902	1.015167902	trans
cg03929761_HOXB-AS3	0.000135086	0.000375584	-0.623441442	0.623441442	trans
cg04900782_SLC28A1	0.000135095	0.000375608	1.407926924	1.407926924	trans
cg19703425_AARD	0.000135097	0.000375609	-0.990630012	0.990630012	trans
cg27320875_CUBNP2	0.000135097	0.000375609	-0.733506314	0.733506314	trans
cg04837653_HVCN1	0.0001351	0.000375615	-0.681108283	0.681108283	trans
cg27646075_MIR1256	0.000135101	0.000375616	0.742688678	0.742688678	trans
cg24969888_ATG12P2	0.000135106	0.000375625	1.610856421	1.610856421	trans
cg17867325_RNU2-61P	0.000135107	0.000375626	1.056098368	1.056098368	trans
cg08848660_OR2A4	0.000135108	0.000375627	0.69141894	0.69141894	trans
cg09745688_IPO7P2	0.00013511	0.000375631	0.676072921	0.676072921	trans
cg03582294_RNU6-31P	0.000135116	0.000375645	0.657920963	0.657920963	trans
cg00263619_MRPL50P1	0.000135119	0.000375649	0.636404929	0.636404929	trans
cg22301594_CCT8L1P	0.00013512	0.000375649	0.691129146	0.691129146	trans
cg08534653_ZFYVE9P2	0.00013512	0.000375649	0.686732926	0.686732926	trans
cg15377174_INTS4P1	0.000135121	0.000375649	0.69090322	0.69090322	trans
cg05013064_RNU6-211P	0.000135126	0.000375659	-0.633082231	0.633082231	trans
cg09774124_KCNQ5-AS1	0.000135126	0.000375659	-0.679995564	0.679995564	trans
cg01818369_CA6	0.000135141	0.000375698	-0.892026563	0.892026563	trans
cg18714448_PACRG-AS3	0.000135142	0.000375698	0.702902053	0.702902053	trans
cg07092448_SSC5D	0.000135148	0.000375711	2.869188973	2.869188973	trans
cg06722639_RN7SL608P	0.000135149	0.000375712	0.662751438	0.662751438	trans
cg00879723_TCERG1L-AS1	0.00013515	0.000375714	0.681106085	0.681106085	trans
cg02792740_SSR3	0.000135155	0.000375723	0.673576815	0.673576815	trans
cg09588157_ZC2HC1B	0.000135157	0.000375726	-1.313154062	1.313154062	trans
cg09456758_RNU6-1286P	0.000135159	0.00037573	0.696661814	0.696661814	trans
cg02443896_IGFBPL1	0.000135164	0.000375741	-0.691172657	0.691172657	trans
cg14846514_NKX1-1	0.000135164	0.000375741	-0.806710295	0.806710295	trans
cg08143343_RNU1-2	0.000135166	0.000375742	0.672759347	0.672759347	trans
cg11153505_RNA5SP301	0.000135171	0.000375754	-0.619572571	0.619572571	trans
cg07917878_MIR1284	0.000135173	0.000375756	0.770506851	0.770506851	trans
cg27267507_RPL36AP15	0.000135176	0.000375763	0.696418398	0.696418398	trans
cg22843912_RPL21P41	0.000135177	0.000375763	-0.658633042	0.658633042	trans
cg10515131_C4BPAP1	0.00013518	0.00037577	0.664287413	0.664287413	trans
cg05800065_SCARNA18	0.000135181	0.000375771	0.670159059	0.670159059	trans
cg15306546_FAM230G	0.000135183	0.000375772	0.688867508	0.688867508	trans
cg13668180_ZC3H12A	0.000135183	0.000375772	-0.675909359	0.675909359	trans
cg20488913_ARHGEF3-AS1	0.000135186	0.000375777	0.680968076	0.680968076	trans
cg16661266_NGB	0.000135187	0.000375777	0.642918992	0.642918992	trans
cg24092000_IGLV9-49	0.000135191	0.000375781	-0.67747034	0.67747034	trans
cg11995490_NXPH2	0.000135191	0.000375781	0.626578448	0.626578448	trans
cg02501773_IGF2BP2-AS1	0.000135191	0.000375781	0.700115251	0.700115251	trans
cg04470905_RNU6-159P	0.000135193	0.000375784	0.648381076	0.648381076	trans
cg08018007_GPR152	0.000135196	0.00037579	-0.749106798	0.749106798	trans
cg25355213_PIN1P1	0.000135197	0.00037579	0.646224469	0.646224469	trans
cg20723473_CMA1	0.000135198	0.00037579	0.643295655	0.643295655	trans
cg11023174_CCKAR	0.000135199	0.000375791	0.64152609	0.64152609	trans
cg03684644_MAP3K21	0.000135201	0.000375791	0.636794428	0.636794428	trans
cg03051617_MYH8	0.000135202	0.000375791	-0.880519729	0.880519729	trans
cg05508245_TIMM50	0.000135206	0.000375801	0.825367966	0.825367966	trans
cg03336167_GBX2	0.000135208	0.000375803	0.798359069	0.798359069	trans
cg20896351_SLC43A1	0.000135209	0.000375804	-0.778983126	0.778983126	trans
cg02216951_LINC00174	0.000135217	0.000375825	0.667909307	0.667909307	trans
cg24949324_ARPC1BP1	0.00013522	0.000375829	0.661296597	0.661296597	trans
cg07096305_TMEM50B	0.000135224	0.000375838	0.660494082	0.660494082	trans
cg17844690_POM121L3P	0.000135225	0.000375838	-0.793836829	0.793836829	trans
cg17106653_ADAM12	0.00013523	0.000375851	0.777681774	0.777681774	trans
cg01481646_ASB14	0.000135234	0.000375859	0.660323865	0.660323865	trans
cg17106653_CECR9	0.000135235	0.000375859	0.766832853	0.766832853	trans
cg20339553_GAS8-AS1	0.000135236	0.00037586	0.707142116	0.707142116	trans
cg11500903_C1DP1	0.00013524	0.000375867	0.657213325	0.657213325	trans
cg04287289_ZNF695	0.00013524	0.000375867	-0.649588601	0.649588601	trans
cg19935718_RN7SL284P	0.000135242	0.000375869	0.645111459	0.645111459	trans
cg16006105_RPL31P13	0.000135243	0.000375869	-1.5997912	1.5997912	trans
cg04085076_ASB14	0.000135244	0.000375871	0.664477103	0.664477103	trans
cg14446103_COX6CP6	0.000135246	0.000375873	-0.641842706	0.641842706	trans
cg17988535_HTR2A	0.000135248	0.000375874	0.667194659	0.667194659	trans
cg06767552_CHI3L2	0.000135248	0.000375874	0.660409345	0.660409345	trans
cg24604127_RNU6-263P	0.000135251	0.000375876	-0.792446353	0.792446353	trans
cg08925788_OTOG	0.000135251	0.000375876	-0.704671168	0.704671168	trans
cg00364747_APOL4	0.000135251	0.000375876	0.662662987	0.662662987	trans
cg17866165_PRSS33	0.000135253	0.000375877	-0.651560719	0.651560719	trans
cg17080234_LINC01870	0.000135254	0.000375877	-0.64183396	0.64183396	trans
cg27333706_RNA5SP194	0.000135254	0.000375877	0.681358765	0.681358765	trans
cg22510412_OR12D3	0.000135255	0.000375877	-0.671374648	0.671374648	trans
cg15376531_KRT78	0.000135256	0.000375877	0.65003901	0.65003901	trans
cg02902649_USP17L25	0.000135259	0.000375883	-0.613111865	0.613111865	trans
cg10356767_NF1P6	0.000135261	0.000375887	-0.652785356	0.652785356	trans
cg07472332_CHAC1	0.000135266	0.000375897	-0.760961414	0.760961414	trans
cg03572011_IGF2BP2-AS1	0.000135272	0.000375912	0.656469758	0.656469758	trans
cg25943096_LINC02670	0.000135282	0.000375929	0.677934218	0.677934218	trans
cg09789229_ICAM1	0.000135285	0.000375929	0.679675155	0.679675155	trans
cg20329210_RNU6-169P	0.000135285	0.000375929	0.672476289	0.672476289	trans
cg00894219_OR2AQ1P	0.000135285	0.000375929	-0.655181663	0.655181663	trans
cg07405255_ZMPSTE24	0.000135289	0.000375929	-0.787280425	0.787280425	trans
cg05984244_OR51D1	0.000135289	0.000375929	0.830537504	0.830537504	trans
cg21991185_DSC3	0.000135289	0.000375929	0.625073379	0.625073379	trans
cg23209353_TTC6	0.00013529	0.000375929	0.665850974	0.665850974	trans
cg25994476_SLC17A5	0.000135296	0.000375929	0.680831312	0.680831312	trans
cg13527872_MTND1P28	0.000135296	0.000375929	0.661137019	0.661137019	trans
cg13527872_RPL35AP3	0.000135296	0.000375929	0.661137019	0.661137019	trans
cg13527872_MTCO2P31	0.000135296	0.000375929	0.661137019	0.661137019	trans
cg13527872_MIR592	0.000135296	0.000375929	0.661137019	0.661137019	trans
cg13527872_MTATP6P23	0.000135296	0.000375929	0.661137019	0.661137019	trans
cg13527872_OR51A5P	0.000135296	0.000375929	0.661137019	0.661137019	trans
cg13527872_TCEAL4P1	0.000135296	0.000375929	0.661137019	0.661137019	trans
cg13527872_FABP5P4	0.000135296	0.000375929	0.661137019	0.661137019	trans
cg13527872_LINC00404	0.000135296	0.000375929	0.661137019	0.661137019	trans
cg13527872_RPL32P31	0.000135296	0.000375929	0.661137019	0.661137019	trans
cg13527872_MIR520A	0.000135296	0.000375929	0.661137019	0.661137019	trans
cg03480243_ANHX	0.000135297	0.000375929	-0.673952381	0.673952381	trans
cg08033828_MTND2P28	0.000135303	0.000375944	0.655463046	0.655463046	trans
cg26399937_ISCUP1	0.000135307	0.000375947	-0.664112946	0.664112946	trans
cg26399937_SPACA1	0.000135307	0.000375947	-0.664112946	0.664112946	trans
cg26399937_ACSM2B	0.000135307	0.000375947	-0.664112946	0.664112946	trans
cg26399937_RN7SKP169	0.000135307	0.000375947	-0.664112946	0.664112946	trans
cg10383008_LINC01264	0.000135308	0.000375948	0.633032186	0.633032186	trans
cg21297167_RPS11P1	0.00013531	0.00037595	0.851254928	0.851254928	trans
cg05511613_LMX1A-AS1	0.000135312	0.000375952	-0.733373881	0.733373881	trans
cg15029183_SNORD116-5	0.000135313	0.000375954	-0.779095313	0.779095313	trans
cg11560603_MIR203A	0.000135315	0.000375958	-0.839516382	0.839516382	trans
cg17591121_OR2A41P	0.000135319	0.000375965	0.619386757	0.619386757	trans
cg26573961_LINC02614	0.000135322	0.00037597	0.737963999	0.737963999	trans
cg03422016_ACTN4P2	0.000135322	0.00037597	-0.696174836	0.696174836	trans
cg19472786_RNU1-94P	0.000135324	0.000375971	0.649436856	0.649436856	trans
cg14506175_MTND5P16	0.000135325	0.000375972	0.695450189	0.695450189	trans
cg04136018_RNU1-84P	0.000135333	0.000375991	-0.634167813	0.634167813	trans
cg16131126_CYCSP33	0.000135338	0.000376003	-0.748114177	0.748114177	trans
cg06301252_TASP1	0.000135341	0.000376008	0.701297561	0.701297561	trans
cg10723869_DHFR	0.000135341	0.000376008	0.747774664	0.747774664	trans
cg26319363_CCDC63	0.000135344	0.000376013	-0.692564122	0.692564122	trans
cg16141840_BNIP5	0.000135355	0.000376039	-0.773798265	0.773798265	trans
cg21730084_SHANK2-AS3	0.000135355	0.000376039	0.669514166	0.669514166	trans
cg16333036_RN7SL284P	0.000135356	0.00037604	0.644109413	0.644109413	trans
cg08936603_EIF3K	0.000135358	0.000376041	-0.681173809	0.681173809	trans
cg09789229_LAIR1	0.000135359	0.000376041	0.662766501	0.662766501	trans
cg11083638_COX6CP6	0.000135359	0.000376041	0.781587383	0.781587383	trans
cg01821644_DDX39AP1	0.000135361	0.000376044	-0.695913925	0.695913925	trans
cg01001115_ZNF729	0.000135363	0.000376047	-0.682432267	0.682432267	trans
cg18664856_KAZN-AS1	0.000135366	0.000376052	0.696661236	0.696661236	trans
cg26834504_SLC25A27	0.000135368	0.000376053	0.674648324	0.674648324	trans
cg15630394_RNU6-1127P	0.000135368	0.000376053	-0.686904275	0.686904275	trans
cg09483607_LINC02671	0.000135369	0.000376053	-0.699668541	0.699668541	trans
cg10054332_IGLVIVOR22-2	0.00013537	0.000376055	-1.191876558	1.191876558	trans
cg20069451_SOCS5P2	0.000135373	0.000376061	0.702111511	0.702111511	trans
cg09048129_RNU6-435P	0.000135385	0.000376091	0.689166924	0.689166924	trans
cg12067981_SNORD115-9	0.000135391	0.000376098	-0.643377783	0.643377783	trans
cg07419788_DNMT3AP1	0.000135391	0.000376098	1.213053268	1.213053268	trans
cg20983125_LINC02032	0.000135391	0.000376098	-0.610990909	0.610990909	trans
cg20537554_IFRD1	0.000135391	0.000376098	0.689374865	0.689374865	trans
cg06649165_RPS26P31	0.000135392	0.000376098	-0.667887004	0.667887004	trans
cg04223606_FGF5	0.000135394	0.000376101	1.008554793	1.008554793	trans
cg10939912_MAGI1-AS1	0.000135395	0.000376101	0.7089366	0.7089366	trans
cg21830932_WNT16	0.000135396	0.000376102	-0.71496427	0.71496427	trans
cg14038695_MIR30D	0.000135401	0.000376113	0.694559637	0.694559637	trans
cg14229362_RNA5SP319	0.000135407	0.000376127	0.717913771	0.717913771	trans
cg10946263_DNTT	0.000135408	0.000376127	-0.890599857	0.890599857	trans
cg08868601_PSPC1-AS2	0.000135409	0.000376129	0.700741463	0.700741463	trans
cg11619434_BPIFA4P	0.000135412	0.000376135	-0.827758624	0.827758624	trans
cg22160267_BTNL2	0.000135415	0.00037614	0.685371855	0.685371855	trans
cg10548700_GLRXP3	0.000135418	0.000376145	-0.651924602	0.651924602	trans
cg02792740_ZNF138	0.000135419	0.000376145	0.687842252	0.687842252	trans
cg13337086_RN7SKP114	0.00013542	0.000376145	0.657065425	0.657065425	trans
cg05508245_VPS72	0.00013542	0.000376145	0.823205363	0.823205363	trans
cg06502685_FUT9	0.000135422	0.000376147	-0.647456776	0.647456776	trans
cg25327888_OR51M1	0.000135424	0.000376151	0.772691354	0.772691354	trans
cg24635402_RNU6-653P	0.000135426	0.000376154	0.634513243	0.634513243	trans
cg24148874_RBMXL2	0.000135428	0.000376154	0.809719048	0.809719048	trans
cg14483161_IGKV3D-20	0.000135429	0.000376154	-0.695063332	0.695063332	trans
cg17466567_BTNL3	0.000135429	0.000376154	0.696115872	0.696115872	trans
cg01223299_COX4I2	0.00013543	0.000376155	0.688942338	0.688942338	trans
cg06805218_RPL7AP61	0.000135432	0.000376157	0.680012838	0.680012838	trans
cg17918190_HOXB4	0.000135432	0.000376157	-0.720837279	0.720837279	trans
cg16763508_WEE2	0.000135436	0.000376164	0.674697581	0.674697581	trans
cg21805228_NLRP4	0.000135441	0.000376169	-0.630231853	0.630231853	trans
cg24863347_SPART-AS1	0.000135441	0.000376169	0.737374118	0.737374118	trans
cg09998151_LINC02630	0.000135443	0.000376169	-0.669651435	0.669651435	trans
cg09998151_LINC02248	0.000135443	0.000376169	-0.669651435	0.669651435	trans
cg09998151_CCNYL3	0.000135443	0.000376169	-0.669651435	0.669651435	trans
cg04271445_SNORD115-36	0.000135443	0.000376169	-0.727307228	0.727307228	trans
cg20983125_AVIL	0.000135444	0.000376169	-0.641313919	0.641313919	trans
cg08070004_RPS3AP39	0.000135445	0.000376169	0.668045812	0.668045812	trans
cg02412345_MRPL50P1	0.000135445	0.000376169	0.623470538	0.623470538	trans
cg21983255_GGTLC1	0.000135452	0.000376183	0.67090015	0.67090015	trans
cg15016771_OR2A4	0.000135452	0.000376183	0.712832341	0.712832341	trans
cg01710886_RPS3AP39	0.000135453	0.000376184	0.667735589	0.667735589	trans
cg19113840_PLD4	0.000135456	0.000376185	-0.712798809	0.712798809	trans
cg05703749_KCNH5	0.000135456	0.000376185	0.652797571	0.652797571	trans
cg25053413_BCL2L1-AS1	0.000135456	0.000376185	0.674310237	0.674310237	trans
cg13812702_LINC02076	0.00013546	0.000376193	0.678900829	0.678900829	trans
cg09257557_SCART1	0.000135462	0.000376196	-0.771809561	0.771809561	trans
cg27475365_VSTM2A-OT1	0.000135464	0.000376199	0.663401146	0.663401146	trans
cg00726615_RNU1-94P	0.000135467	0.000376204	0.701153778	0.701153778	trans
cg07919744_MIR23A	0.000135468	0.000376204	-0.7700249	0.7700249	trans
cg10801331_FDX1P2	0.000135468	0.000376204	-1.401911759	1.401911759	trans
cg19408572_LINC00200	0.000135476	0.000376222	-0.743220138	0.743220138	trans
cg15411736_CT69	0.000135481	0.000376233	0.630358876	0.630358876	trans
cg11911060_SIGLECL1	0.000135482	0.000376233	0.663086041	0.663086041	trans
cg05026786_EIF1P7	0.000135483	0.000376233	0.763724858	0.763724858	trans
cg10284638_RNU6-940P	0.000135484	0.000376233	-0.6539755	0.6539755	trans
cg21942823_CBX1P5	0.000135485	0.000376233	0.700813264	0.700813264	trans
cg18343899_RPS3AP11	0.000135485	0.000376233	0.823970727	0.823970727	trans
cg00842351_MRGPRX4	0.000135487	0.000376236	0.66217564	0.66217564	trans
cg01028000_TLN2	0.000135488	0.000376236	0.723373395	0.723373395	trans
cg26953232_NPM1P11	0.000135489	0.000376236	0.660868677	0.660868677	trans
cg00592315_DTNA	0.000135489	0.000376236	0.626254412	0.626254412	trans
cg26305729_EDN3	0.000135492	0.000376238	-0.770385734	0.770385734	trans
cg07594209_LINC01936	0.000135492	0.000376238	-0.655713198	0.655713198	trans
cg02265810_RPL17P13	0.000135495	0.000376244	-1.620464091	1.620464091	trans
cg05502445_MARK2P13	0.0001355	0.000376257	0.693921398	0.693921398	trans
cg08901048_CLEC1A	0.000135502	0.000376257	0.620502369	0.620502369	trans
cg07096305_COX18	0.000135502	0.000376257	0.663022109	0.663022109	trans
cg24078669_ATP23	0.000135507	0.000376267	0.735009676	0.735009676	trans
cg04621455_RNU6-990P	0.000135508	0.000376267	0.707416678	0.707416678	trans
cg09381630_LINC01034	0.000135508	0.000376267	0.648664548	0.648664548	trans
cg10039163_NSUN6	0.000135513	0.000376273	-0.707503042	0.707503042	trans
cg14673506_CHCHD4P4	0.000135515	0.000376273	0.673173264	0.673173264	trans
cg27475126_OR7E97P	0.000135515	0.000376273	-0.635465897	0.635465897	trans
cg15120247_DRGX	0.000135516	0.000376273	0.698859246	0.698859246	trans
cg23421896_SMC4P1	0.000135516	0.000376273	0.660372332	0.660372332	trans
cg05091947_SNORD42B	0.000135516	0.000376273	0.679821505	0.679821505	trans
cg13439315_RPS26P38	0.000135518	0.000376276	0.652794917	0.652794917	trans
cg10785929_OR12D3	0.000135523	0.000376288	-0.673522944	0.673522944	trans
cg13322601_DTX2P1	0.000135528	0.000376299	-3.129554977	3.129554977	trans
cg22168087_PRELID3BP1	0.000135529	0.000376299	0.644363409	0.644363409	trans
cg13646034_PMCHL2	0.00013553	0.0003763	-0.621995418	0.621995418	trans
cg05155922_RPS3AP39	0.000135537	0.000376316	0.667941542	0.667941542	trans
cg14034298_NPM1P36	0.00013554	0.000376316	-0.749148837	0.749148837	trans
cg00743325_OR10G8	0.000135541	0.000376316	-4.040334514	4.040334514	trans
cg08778659_LINC01784	0.000135541	0.000376316	0.630584161	0.630584161	trans
cg08778659_PRAMEF11	0.000135541	0.000376316	0.630584161	0.630584161	trans
cg08778659_DPY19L4P2	0.000135541	0.000376316	0.630584161	0.630584161	trans
cg11616276_ITIH3	0.000135542	0.000376316	-0.682400863	0.682400863	trans
cg12806049_RPS3AP33	0.000135543	0.000376316	0.67107177	0.67107177	trans
cg03011271_PCDH9-AS1	0.000135544	0.000376316	-0.701965597	0.701965597	trans
cg10695105_MTND2P4	0.000135544	0.000376316	0.73683275	0.73683275	trans
cg24304928_MIDN	0.000135546	0.000376317	-0.951010737	0.951010737	trans
cg03958058_LINC01054	0.000135548	0.000376321	-0.672118694	0.672118694	trans
cg04097131_ISCUP1	0.000135554	0.000376328	-0.667508381	0.667508381	trans
cg04097131_SPACA1	0.000135554	0.000376328	-0.667508381	0.667508381	trans
cg04097131_ACSM2B	0.000135554	0.000376328	-0.667508381	0.667508381	trans
cg04097131_RN7SKP169	0.000135554	0.000376328	-0.667508381	0.667508381	trans
cg03286510_LINC02418	0.000135555	0.000376329	0.732139189	0.732139189	trans
cg11134437_MRPS5P3	0.000135556	0.000376329	-0.686011158	0.686011158	trans
cg12359832_MRPL50P1	0.000135559	0.000376335	0.626289061	0.626289061	trans
cg16191174_MRGPRX4	0.000135563	0.000376345	0.781672799	0.781672799	trans
cg27030245_ADAD1	0.000135565	0.000376346	0.651374524	0.651374524	trans
cg08258867_RPL17P17	0.000135569	0.000376356	0.666956099	0.666956099	trans
cg14446103_OR5H14	0.00013557	0.000376356	0.633501021	0.633501021	trans
cg06564407_FGF7	0.000135572	0.00037636	0.696984615	0.696984615	trans
cg10499042_WNT7B	0.000135576	0.000376368	-0.790004834	0.790004834	trans
cg19822890_RPL34P1	0.000135579	0.000376372	0.64946522	0.64946522	trans
cg17034009_GAPDHP36	0.00013558	0.000376372	0.65984215	0.65984215	trans
cg05056349_F13A1	0.00013558	0.000376372	-0.628503763	0.628503763	trans
cg20273576_KCTD12	0.000135582	0.000376374	0.663987585	0.663987585	trans
cg21408460_PRDX3P4	0.000135585	0.00037638	0.667960461	0.667960461	trans
cg05156799_MS4A15	0.000135587	0.000376384	-0.661387419	0.661387419	trans
cg02488517_ZNF734P	0.000135591	0.000376392	-0.639079194	0.639079194	trans
cg13335048_MIR1262	0.000135592	0.000376394	0.684271033	0.684271033	trans
cg21946824_SIGLEC17P	0.000135596	0.0003764	0.703394196	0.703394196	trans
cg10039163_RPL7P52	0.000135596	0.0003764	-0.702609336	0.702609336	trans
cg20689962_R3HDM2P2	0.000135598	0.000376402	0.668780236	0.668780236	trans
cg09887532_ST6GAL2-IT1	0.000135599	0.000376402	0.665198982	0.665198982	trans
cg05921509_MIR103A2	0.0001356	0.000376402	-0.69548764	0.69548764	trans
cg25217772_RN7SL563P	0.000135601	0.000376405	-0.620814777	0.620814777	trans
cg27337217_RN7SKP119	0.000135606	0.000376414	0.745596314	0.745596314	trans
cg25131461_RNU6-41P	0.000135606	0.000376414	-0.772982661	0.772982661	trans
cg17265961_PAQR5	0.00013561	0.000376418	0.697600362	0.697600362	trans
cg24050109_OR4S1	0.00013561	0.000376418	-0.654754416	0.654754416	trans
cg02303400_MIR302A	0.000135611	0.000376418	0.621783998	0.621783998	trans
cg07096305_ACER3	0.000135614	0.000376425	0.663046788	0.663046788	trans
cg18825221_PIN1P1	0.000135616	0.000376429	0.63951804	0.63951804	trans
cg14846514_GUSBP17	0.000135617	0.000376429	-0.816280833	0.816280833	trans
cg06320570_OR52U1P	0.000135618	0.000376429	-1.004897754	1.004897754	trans
cg13120986_CTAGE3P	0.000135636	0.000376467	0.673211635	0.673211635	trans
cg05580671_APCS	0.000135636	0.000376467	0.65236119	0.65236119	trans
cg13631245_ACTBP12	0.000135638	0.000376467	-0.661278822	0.661278822	trans
cg13631245_MTND5P18	0.000135638	0.000376467	-0.661278822	0.661278822	trans
cg13631245_RN7SL868P	0.000135638	0.000376467	-0.661278822	0.661278822	trans
cg13631245_MTND1P2	0.000135638	0.000376467	-0.661278822	0.661278822	trans
cg13631245_H3P29	0.000135638	0.000376467	-0.661278822	0.661278822	trans
cg23798064_GAL3ST3	0.000135647	0.000376491	-0.77538218	0.77538218	trans
cg05601623_LEP	0.00013565	0.000376496	-0.709251553	0.709251553	trans
cg00393825_RPL12P12	0.000135652	0.000376498	0.683238026	0.683238026	trans
cg10463299_H2AZP3	0.000135656	0.000376508	0.713578402	0.713578402	trans
cg03445244_FKBP5	0.000135659	0.000376512	0.689925688	0.689925688	trans
cg19966787_RPL19P14	0.00013566	0.000376512	-0.765952108	0.765952108	trans
cg01145394_GABRA2	0.000135661	0.000376512	-0.682453714	0.682453714	trans
cg17265961_TACR2	0.000135662	0.000376512	0.683955106	0.683955106	trans
cg16569147_SNORD66	0.000135662	0.000376512	0.707094941	0.707094941	trans
cg06074547_RNU4-20P	0.000135664	0.000376512	-0.676467221	0.676467221	trans
cg09397592_HCG22	0.000135666	0.000376512	0.689187219	0.689187219	trans
cg20741528_HSPA8P16	0.000135666	0.000376512	0.697274483	0.697274483	trans
cg14989959_RNU6-1240P	0.000135666	0.000376512	0.748470943	0.748470943	trans
cg16115454_SCGB2A2	0.000135667	0.000376512	-0.64028248	0.64028248	trans
cg14597070_SPATA31E1	0.000135668	0.000376512	-0.630015128	0.630015128	trans
cg10294433_CTAGE3P	0.000135668	0.000376512	0.710617851	0.710617851	trans
cg26318251_RNU6-355P	0.000135669	0.000376512	0.648623867	0.648623867	trans
cg15005421_RPL10P5	0.00013567	0.000376513	-0.63106848	0.63106848	trans
cg10886620_TPTE2P5	0.000135671	0.000376513	1.120348591	1.120348591	trans
cg11086960_KCNMB4	0.000135676	0.000376524	-0.723629634	0.723629634	trans
cg11423687_MIR548F3	0.000135679	0.000376531	1.102694613	1.102694613	trans
cg12089094_OR8G1	0.00013568	0.000376531	0.767065302	0.767065302	trans
cg15376531_VN2R1P	0.000135682	0.000376535	0.672927061	0.672927061	trans
cg11500903_ZNF302	0.000135685	0.000376541	0.692800323	0.692800323	trans
cg02241545_RN7SKP231	0.000135692	0.000376557	0.639207694	0.639207694	trans
cg26212229_TMTC1	0.000135694	0.000376559	0.616842019	0.616842019	trans
cg01915688_CD72	0.000135695	0.000376559	-0.759706507	0.759706507	trans
cg09396308_HTN1	0.000135696	0.000376559	0.834973665	0.834973665	trans
cg15025375_RNU6-746P	0.000135697	0.000376559	-0.679229286	0.679229286	trans
cg17425144_GCNT1P1	0.000135697	0.000376559	0.662105395	0.662105395	trans
cg19703425_TMEM131L	0.000135701	0.000376566	-1.01985551	1.01985551	trans
cg21830932_LINC01807	0.000135701	0.000376566	-0.734539386	0.734539386	trans
cg22997974_RAD52P1	0.00013571	0.000376589	0.648453945	0.648453945	trans
cg10548700_LINC01222	0.000135711	0.000376589	-0.622447936	0.622447936	trans
cg13835843_SHROOM3-AS1	0.000135712	0.00037659	0.685651312	0.685651312	trans
cg14506175_PPP2R2DP1	0.000135713	0.00037659	0.703452515	0.703452515	trans
cg03077645_RPL37P18	0.000135716	0.000376593	-0.72253423	0.72253423	trans
cg07091544_FAR2P1	0.000135717	0.000376593	-0.655395193	0.655395193	trans
cg13360540_GOLGA2P1	0.000135717	0.000376593	-0.69275335	0.69275335	trans
cg24903382_ABI3BP	0.000135719	0.000376597	0.693220906	0.693220906	trans
cg13127920_ITGA6-AS1	0.000135721	0.000376599	0.607231521	0.607231521	trans
cg18958077_CCL21	0.000135722	0.000376599	0.704413807	0.704413807	trans
cg01665243_SLC26A5	0.000135723	0.000376601	0.717755497	0.717755497	trans
cg19101186_SPDYE18	0.000135725	0.000376601	0.662786976	0.662786976	trans
cg17106653_MIR1976	0.000135726	0.000376601	0.789228648	0.789228648	trans
cg05253283_RNU6-243P	0.000135726	0.000376601	0.664155638	0.664155638	trans
cg15148162_BPIFB3	0.000135729	0.000376604	0.684527714	0.684527714	trans
cg02268738_GSTT2	0.000135729	0.000376604	0.704798852	0.704798852	trans
cg03179052_CYP51A1P2	0.00013573	0.000376605	-1.165515601	1.165515601	trans
cg00193210_SNORD42B	0.000135736	0.000376618	0.685712089	0.685712089	trans
cg01915688_LY86	0.000135738	0.000376623	-0.770530271	0.770530271	trans
cg19427276_LINC01870	0.000135744	0.000376634	-0.698611418	0.698611418	trans
cg22965079_LINC02567	0.000135744	0.000376634	0.798225291	0.798225291	trans
cg21392906_SETP6	0.000135747	0.000376637	0.694956683	0.694956683	trans
cg14030025_RN7SL826P	0.000135747	0.000376637	-0.789196165	0.789196165	trans
cg10548700_ACSL6-AS1	0.000135749	0.00037664	-0.627660993	0.627660993	trans
cg03371439_PXK	0.00013575	0.000376641	-0.821773886	0.821773886	trans
cg12353589_RPS3AP54	0.000135751	0.000376641	-0.677267117	0.677267117	trans
cg18614561_ENOX1-AS1	0.000135755	0.00037665	0.68483629	0.68483629	trans
cg06320570_SNORD115-19	0.000135758	0.000376657	-1.020597552	1.020597552	trans
cg25871427_MAGI1-AS1	0.000135761	0.000376661	0.927067377	0.927067377	trans
cg27513510_KLHL31	0.000135762	0.000376662	-0.79168515	0.79168515	trans
cg14861778_TRBV28	0.000135763	0.000376662	0.676602332	0.676602332	trans
cg14294245_ZSCAN5B	0.000135765	0.000376665	-0.671929582	0.671929582	trans
cg20078063_STUM	0.00013577	0.000376676	0.643871395	0.643871395	trans
cg06591273_LINC01055	0.000135772	0.00037668	-0.727596169	0.727596169	trans
cg06779317_HRNR	0.000135775	0.000376684	0.827332961	0.827332961	trans
cg09152224_IGHV7-81	0.000135775	0.000376684	-0.656276884	0.656276884	trans
cg09096476_RNU6-115P	0.000135779	0.000376692	0.878385735	0.878385735	trans
cg00999469_RN7SL741P	0.00013578	0.000376692	-0.731675538	0.731675538	trans
cg20057147_OR13D1	0.000135785	0.000376705	0.6583736	0.6583736	trans
cg16391801_RNU4-7P	0.000135789	0.000376713	-0.634488802	0.634488802	trans
cg24114899_SPEM1	0.000135791	0.000376714	-0.692363057	0.692363057	trans
cg16029260_SOX14	0.000135792	0.000376714	-0.693927317	0.693927317	trans
cg15838301_CHRM2	0.000135792	0.000376714	-2.321023393	2.321023393	trans
cg17714581_LINC01839	0.000135793	0.000376714	0.63271798	0.63271798	trans
cg07096305_PDE8A	0.000135794	0.000376714	0.659545264	0.659545264	trans
cg04948346_NMNAT3	0.000135798	0.000376725	0.68689068	0.68689068	trans
cg19822890_MIR320B1	0.000135802	0.000376733	0.651597049	0.651597049	trans
cg00000155_RPS26P2	0.000135804	0.000376734	0.677965813	0.677965813	trans
cg16547579_LINC02806	0.000135806	0.000376737	0.671735065	0.671735065	trans
cg25037011_RPL21P104	0.000135807	0.000376737	-0.674505061	0.674505061	trans
cg11414633_BIRC7	0.000135807	0.000376737	-0.683712101	0.683712101	trans
cg03795776_MIR218-2	0.000135808	0.000376738	-0.65765478	0.65765478	trans
cg24952959_RPL37P12	0.000135811	0.000376742	0.657803419	0.657803419	trans
cg09603381_MECOM-AS1	0.000135814	0.00037675	0.662018143	0.662018143	trans
cg04517903_CARHSP1	0.000135815	0.00037675	0.679209708	0.679209708	trans
cg16593554_ZNF734P	0.000135827	0.00037678	0.64184963	0.64184963	trans
cg01975548_MTND4P20	0.000135832	0.000376791	0.714541867	0.714541867	trans
cg08951931_LINC01264	0.000135839	0.000376808	0.627927537	0.627927537	trans
cg03301582_LINC00319	0.000135841	0.00037681	0.669269305	0.669269305	trans
cg00530579_B4GALNT4	0.000135841	0.00037681	0.738631144	0.738631144	trans
cg17106653_NAPSA	0.000135845	0.000376818	0.76493178	0.76493178	trans
cg06699461_RPLP0P1	0.000135849	0.000376826	0.615248349	0.615248349	trans
cg00323861_PTP4A1P7	0.000135851	0.000376827	0.6443551	0.6443551	trans
cg17994629_RBM15-AS1	0.000135851	0.000376827	-0.815793347	0.815793347	trans
cg11364964_MYL6P3	0.000135857	0.000376838	0.66673282	0.66673282	trans
cg26509022_RPS15AP16	0.000135857	0.000376838	-0.686741505	0.686741505	trans
cg00770964_STEAP3-AS1	0.000135862	0.000376848	0.684566842	0.684566842	trans
cg06970884_CST6	0.000135864	0.000376851	0.671466285	0.671466285	trans
cg14609104_CD74	0.000135868	0.00037686	-0.955643248	0.955643248	trans
cg18851570_MTND2P5	0.000135871	0.000376866	0.697840117	0.697840117	trans
cg12944418_POTEB	0.000135874	0.00037687	-0.646809785	0.646809785	trans
cg04342425_TUBB3P2	0.000135874	0.00037687	-1.454422936	1.454422936	trans
cg18743951_RNU6-876P	0.000135877	0.000376875	0.728556617	0.728556617	trans
cg12356249_LINC01497	0.000135882	0.000376886	1.61933653	1.61933653	trans
cg16257480_IFITM4P	0.000135884	0.000376891	-0.697693704	0.697693704	trans
cg07416455_TDRD15	0.000135886	0.000376894	-0.675776055	0.675776055	trans
cg12129912_MAG	0.000135888	0.000376897	0.688948165	0.688948165	trans
cg04071398_LRRC9	0.000135892	0.000376906	-0.64280399	0.64280399	trans
cg05884880_ELOCP30	0.0001359	0.000376925	-0.632386539	0.632386539	trans
cg24561600_CLEC4F	0.000135902	0.000376927	-0.730098456	0.730098456	trans
cg05970080_TRAJ61	0.000135904	0.000376931	-0.859361507	0.859361507	trans
cg04726019_LINC02829	0.000135905	0.000376932	0.642912389	0.642912389	trans
cg10608169_PIRT	0.000135908	0.000376936	0.681998638	0.681998638	trans
cg10411658_LINGO4	0.000135909	0.000376936	-0.746525006	0.746525006	trans
cg20639908_CYP2A7P1	0.000135909	0.000376936	-0.686726688	0.686726688	trans
cg27345524_RPS3AP39	0.00013591	0.000376936	0.665577474	0.665577474	trans
cg23949524_OR10D1P	0.000135914	0.000376945	0.656393644	0.656393644	trans
cg05660893_OR5G3	0.000135916	0.000376945	-0.690656808	0.690656808	trans
cg00232388_PLOD2	0.000135917	0.000376945	0.700560821	0.700560821	trans
cg02792740_SFR1	0.000135918	0.000376945	0.676327328	0.676327328	trans
cg14409406_SNORD113-1	0.000135918	0.000376945	-0.676801138	0.676801138	trans
cg13208584_RN7SKP297	0.000135919	0.000376945	0.678667187	0.678667187	trans
cg07242776_RNU5E-5P	0.000135921	0.000376949	-0.628761009	0.628761009	trans
cg16829306_SHISA6	0.000135922	0.000376949	0.63612882	0.63612882	trans
cg12386544_DGAT2L7P	0.000135923	0.000376949	0.786654664	0.786654664	trans
cg15664152_NTM-IT	0.000135932	0.000376973	0.688294175	0.688294175	trans
cg01616178_SNORD18A	0.000135936	0.00037698	0.73890963	0.73890963	trans
cg14464852_GYG1P3	0.000135937	0.000376982	-0.685634272	0.685634272	trans
cg10039163_METTL3	0.000135939	0.000376985	-0.699587214	0.699587214	trans
cg20896351_RABGAP1L-AS1	0.000135941	0.000376986	0.803842075	0.803842075	trans
cg02902649_GRIN2A	0.000135942	0.000376987	0.635484642	0.635484642	trans
cg19703425_KDM4A-AS1	0.000135944	0.000376991	-1.009950485	1.009950485	trans
cg19727026_OR5G3	0.000135945	0.000376991	-0.658849423	0.658849423	trans
cg23209353_RNF148	0.000135949	0.000377	0.669372512	0.669372512	trans
cg26484448_RNU1-146P	0.000135951	0.000377003	0.665605728	0.665605728	trans
cg06176987_MYH2	0.000135955	0.000377011	-0.661607202	0.661607202	trans
cg19107578_LINC01946	0.000135956	0.000377011	0.789974076	0.789974076	trans
cg26403843_HMGN1P7	0.000135958	0.000377011	0.673810125	0.673810125	trans
cg20667709_TRIM15	0.000135958	0.000377011	-0.696450522	0.696450522	trans
cg09191854_C14orf39	0.000135959	0.000377011	0.755743667	0.755743667	trans
cg07201235_LINC02613	0.000135961	0.000377011	0.688033896	0.688033896	trans
cg14513900_IGLV10-54	0.000135961	0.000377011	0.647051639	0.647051639	trans
cg12627202_LINC01346	0.000135966	0.000377011	-0.745356436	0.745356436	trans
cg26284114_CYP2A7	0.000135967	0.000377011	0.660524425	0.660524425	trans
cg20252529_TRPA1	0.000135967	0.000377011	-0.645229822	0.645229822	trans
cg25499099_OLAH	0.000135969	0.000377011	-0.668515599	0.668515599	trans
cg24461669_RN7SL645P	0.000135969	0.000377011	1.270193192	1.270193192	trans
cg15063726_RNU6-239P	0.000135972	0.000377011	0.662956124	0.662956124	trans
cg15063726_MIR1471	0.000135972	0.000377011	0.662956124	0.662956124	trans
cg15063726_RNU1-96P	0.000135972	0.000377011	0.662956124	0.662956124	trans
cg15063726_RNU6-1109P	0.000135972	0.000377011	0.662956124	0.662956124	trans
cg15063726_TAAR9	0.000135972	0.000377011	0.662956124	0.662956124	trans
cg15063726_OR10G6	0.000135972	0.000377011	0.662956124	0.662956124	trans
cg15063726_SLC25A5P4	0.000135972	0.000377011	0.662956124	0.662956124	trans
cg15063726_LINC01044	0.000135972	0.000377011	0.662956124	0.662956124	trans
cg15063726_MIR548H2	0.000135972	0.000377011	0.662956124	0.662956124	trans
cg01807317_OR4S1	0.000135973	0.000377011	-0.656649943	0.656649943	trans
cg18477969_LINC01250	0.000135976	0.000377013	0.749505883	0.749505883	trans
cg12475934_CALR4P	0.000135977	0.000377013	0.709636022	0.709636022	trans
cg24815934_TUBB8P9	0.000135977	0.000377013	0.652581778	0.652581778	trans
cg20882490_IGKV3D-20	0.000135977	0.000377013	-0.642080718	0.642080718	trans
cg11002721_HAPLN3	0.000135979	0.000377013	-0.963290577	0.963290577	trans
cg21579472_IER5	0.000135979	0.000377013	-0.660921452	0.660921452	trans
cg23296792_NUP210L	0.000135982	0.000377016	0.693801952	0.693801952	trans
cg26031613_IGLJ7	0.000135982	0.000377016	0.871274923	0.871274923	trans
cg00892312_SAPCD1	0.000135982	0.000377016	0.75202566	0.75202566	trans
cg19556123_FNDC8	0.000135984	0.000377016	-0.726653801	0.726653801	trans
cg08285570_TRAV23DV6	0.000135985	0.000377016	-0.701440573	0.701440573	trans
cg00777702_LCE1F	0.000135986	0.000377016	0.657150215	0.657150215	trans
cg19687532_LINC01231	0.000135986	0.000377016	-0.683843286	0.683843286	trans
cg03859313_PRSS3P4	0.000135995	0.000377038	1.305245411	1.305245411	trans
cg12186981_KRT18P42	0.000135997	0.00037704	-0.716203758	0.716203758	trans
cg14846514_LINC00687	0.000135998	0.000377042	-0.815469669	0.815469669	trans
cg05729372_MIR218-2	0.000136001	0.000377047	-0.652988319	0.652988319	trans
cg14821401_OR51D1	0.000136011	0.000377071	0.670503288	0.670503288	trans
cg14122110_IPPKP1	0.000136011	0.000377071	0.638065462	0.638065462	trans
cg05260298_SERPINB8P1	0.000136014	0.000377076	0.643989168	0.643989168	trans
cg15306546_MFF-DT	0.000136017	0.000377083	0.695799344	0.695799344	trans
cg04688366_PAQR5	0.000136019	0.000377083	0.663427638	0.663427638	trans
cg14703829_HLA-S	0.000136019	0.000377083	0.653539867	0.653539867	trans
cg27421102_CTTNBP2	0.00013602	0.000377083	0.658827228	0.658827228	trans
cg04428071_SAR1AP1	0.000136022	0.000377086	-0.678694361	0.678694361	trans
cg02840890_FAM186A	0.000136023	0.000377086	0.648204824	0.648204824	trans
cg13909661_EEF1A1P36	0.000136024	0.000377086	-0.982661675	0.982661675	trans
cg02792740_ITGAV	0.000136025	0.000377086	0.6578478	0.6578478	trans
cg17296217_HS3ST3B1	0.000136025	0.000377086	-0.720692809	0.720692809	trans
cg08976646_DAP3P2	0.000136028	0.000377089	0.685111689	0.685111689	trans
cg16062368_SLC22A25	0.000136028	0.000377089	0.73065033	0.73065033	trans
cg12740725_TMEM132C	0.000136029	0.000377089	-0.902168638	0.902168638	trans
cg06221746_ZNF33BP1	0.000136032	0.000377094	0.676499698	0.676499698	trans
cg22844925_LINC01247	0.000136037	0.000377103	0.688293217	0.688293217	trans
cg22844925_LINC01795	0.000136037	0.000377103	0.688293217	0.688293217	trans
cg02550308_MIR103A2	0.00013604	0.00037711	-0.77698131	0.77698131	trans
cg24578004_IGKJ1	0.000136044	0.000377119	-0.618135717	0.618135717	trans
cg03248837_MTND6P14	0.000136045	0.00037712	-0.69579198	0.69579198	trans
cg20540582_BOD1L2	0.000136048	0.000377124	0.689674549	0.689674549	trans
cg14609104_MDK	0.000136048	0.000377124	-0.967795987	0.967795987	trans
cg14609104_FZD2	0.000136049	0.000377124	-0.950402998	0.950402998	trans
cg06320570_GSX2	0.000136053	0.000377127	-1.02844171	1.02844171	trans
cg05226043_MTND5P29	0.000136053	0.000377127	0.612027807	0.612027807	trans
cg24975986_LINC02042	0.000136054	0.000377127	0.65069694	0.65069694	trans
cg07163687_RPL17P25	0.000136055	0.000377127	0.625165157	0.625165157	trans
cg01367444_FBXO36-IT1	0.000136055	0.000377127	0.674241296	0.674241296	trans
cg20695805_UPP1	0.000136061	0.000377142	-0.640821023	0.640821023	trans
cg22166977_IRX2	0.000136065	0.000377147	-0.709257459	0.709257459	trans
cg05862039_RNF212	0.000136065	0.000377147	0.659631256	0.659631256	trans
cg09653933_MGAT4D	0.000136066	0.000377147	0.67299687	0.67299687	trans
cg14692781_SHCBP1L	0.000136071	0.00037716	-0.71211544	0.71211544	trans
cg24856383_RN7SL806P	0.000136073	0.000377163	0.954482734	0.954482734	trans
cg18895972_ENPP7P2	0.000136074	0.000377163	0.654541794	0.654541794	trans
cg16987213_MTCO1P42	0.000136079	0.000377174	0.67931749	0.67931749	trans
cg12621429_SLC25A27	0.000136079	0.000377174	0.669825256	0.669825256	trans
cg05895034_BTF3L4P1	0.000136081	0.000377175	0.67136685	0.67136685	trans
cg12386544_LINC02646	0.000136084	0.000377182	0.755867559	0.755867559	trans
cg10141794_CDK15	0.000136086	0.000377185	0.666387431	0.666387431	trans
cg06849477_KRT223P	0.000136089	0.00037719	0.685272889	0.685272889	trans
cg04510815_MBD3L1	0.000136093	0.000377198	0.890369392	0.890369392	trans
cg12615916_IGHD7-27	0.0001361	0.000377217	-0.642207703	0.642207703	trans
cg17911882_HOXB1	0.000136103	0.000377221	0.826333935	0.826333935	trans
cg05226335_CNTNAP4	0.000136106	0.000377227	0.62456298	0.62456298	trans
cg05470963_MTND5P30	0.000136111	0.000377234	0.653739872	0.653739872	trans
cg05470963_RN7SL705P	0.000136111	0.000377234	0.653739872	0.653739872	trans
cg05470963_MRPS16P2	0.000136111	0.000377234	0.653739872	0.653739872	trans
cg07998554_PGAM1P4	0.000136113	0.000377237	0.681357746	0.681357746	trans
cg13203982_RCC2P7	0.000136115	0.000377238	-0.706221115	0.706221115	trans
cg13835843_RPL5P8	0.000136115	0.000377238	0.669743437	0.669743437	trans
cg10894164_DUBR	0.000136116	0.000377238	0.700071129	0.700071129	trans
cg15630394_RN7SKP128	0.000136119	0.000377242	-0.68323431	0.68323431	trans
cg08539210_SLC30A3	0.000136119	0.000377242	0.733364718	0.733364718	trans
cg13401386_DHFRP5	0.000136121	0.000377244	0.650021328	0.650021328	trans
cg21946824_DLC1	0.000136122	0.000377244	0.679441859	0.679441859	trans
cg13835843_PATE4	0.000136122	0.000377244	0.655803105	0.655803105	trans
cg16426510_DHX35	0.000136125	0.00037725	0.681563328	0.681563328	trans
cg12067202_RN7SL594P	0.000136126	0.00037725	0.663882749	0.663882749	trans
cg00232388_POLE2	0.000136128	0.00037725	0.706904929	0.706904929	trans
cg24709999_DNMT3AP1	0.000136128	0.00037725	0.691603755	0.691603755	trans
cg25716065_TRAV13-1	0.000136129	0.00037725	0.682601438	0.682601438	trans
cg24883009_LINC02766	0.000136131	0.000377255	-0.652976875	0.652976875	trans
cg24290320_SNORD42B	0.000136133	0.000377255	0.682746344	0.682746344	trans
cg10964184_SEPTIN14P1	0.000136133	0.000377255	-0.698872659	0.698872659	trans
cg13500029_TRIM42	0.000136134	0.000377256	-1.236889865	1.236889865	trans
cg26038318_EDN2	0.000136139	0.000377263	0.682039878	0.682039878	trans
cg13762777_CALY	0.00013614	0.000377263	-0.666109929	0.666109929	trans
cg27459981_SMR3A	0.000136142	0.000377268	-0.704658273	0.704658273	trans
cg00393585_RNA5SP450	0.000136144	0.00037727	-0.639408516	0.639408516	trans
cg08188698_SYCP3	0.000136146	0.000377273	0.680626753	0.680626753	trans
cg23840219_OR2T4	0.00013615	0.000377278	-1.415576901	1.415576901	trans
cg16936906_RPL7P4	0.00013615	0.000377278	0.706176238	0.706176238	trans
cg21942823_ERICH3-AS1	0.00013615	0.000377278	0.675377082	0.675377082	trans
cg18811157_PKMYT1	0.000136154	0.000377285	0.656135557	0.656135557	trans
cg00334821_HERC2P9	0.000136157	0.000377293	0.660324212	0.660324212	trans
cg20667334_TMBIM7P	0.000136159	0.000377295	0.67783378	0.67783378	trans
cg14790638_FABP5P2	0.000136161	0.000377297	1.336857379	1.336857379	trans
cg10492042_CSF3	0.000136163	0.000377297	1.089835116	1.089835116	trans
cg14296394_KRT18P38	0.000136163	0.000377297	0.694665934	0.694665934	trans
cg09828310_CDH7	0.000136164	0.000377297	-0.653115508	0.653115508	trans
cg03283042_LINC00472	0.000136164	0.000377297	0.655237293	0.655237293	trans
cg16333036_PTMAP3	0.000136166	0.000377297	0.669889505	0.669889505	trans
cg11421485_NUP210L	0.000136168	0.000377297	0.664067195	0.664067195	trans
cg03985285_PTPRK-AS1	0.000136168	0.000377297	0.654781517	0.654781517	trans
cg21748742_OR10AD1	0.000136168	0.000377297	0.672321619	0.672321619	trans
cg15310511_RNU6-402P	0.000136168	0.000377297	0.736404541	0.736404541	trans
cg16596598_PMFBP1	0.000136171	0.000377303	-0.723785286	0.723785286	trans
cg05166317_RPL35AP22	0.000136175	0.000377311	-0.862535704	0.862535704	trans
cg08482536_MIR556	0.000136177	0.000377314	-0.64258974	0.64258974	trans
cg27582739_RPL29P32	0.000136182	0.000377324	-0.844449911	0.844449911	trans
cg11569379_OR2A41P	0.000136182	0.000377324	0.615886862	0.615886862	trans
cg07096305_AGO3	0.000136186	0.000377331	0.674619842	0.674619842	trans
cg11067347_C4orf50	0.000136193	0.000377348	-0.65466607	0.65466607	trans
cg17106653_EVI2B	0.000136194	0.000377349	0.753406192	0.753406192	trans
cg05818394_RTRAFP2	0.000136197	0.000377355	0.674987107	0.674987107	trans
cg18452169_CD72	0.000136199	0.000377359	-0.912268707	0.912268707	trans
cg11921348_MTCO3P12	0.000136202	0.000377363	0.50009236	0.50009236	trans
cg25994476_IFNA10	0.000136205	0.000377371	0.692109403	0.692109403	trans
cg02594345_RPS23P4	0.000136208	0.000377374	0.669097741	0.669097741	trans
cg07263012_OR4S1	0.000136208	0.000377374	-0.657811011	0.657811011	trans
cg11500903_CDC14A	0.000136214	0.000377386	0.684569686	0.684569686	trans
cg17953636_RNU6ATAC6P	0.000136214	0.000377386	0.654975752	0.654975752	trans
cg05873635_RNU1-146P	0.000136219	0.000377395	0.665489175	0.665489175	trans
cg12243172_RPS3AP39	0.000136219	0.000377395	0.692295638	0.692295638	trans
cg01510218_EML6	0.000136223	0.000377401	0.661117875	0.661117875	trans
cg25849727_BPIFA4P	0.000136227	0.00037741	-0.953173328	0.953173328	trans
cg22005092_IPO7P2	0.000136227	0.00037741	0.664837167	0.664837167	trans
cg17029237_NPIPB13	0.000136231	0.000377412	-0.69100174	0.69100174	trans
cg15654458_IL9RP2	0.000136233	0.000377412	-0.817686252	0.817686252	trans
cg15120247_RPL35AP13	0.000136233	0.000377412	-0.706806433	0.706806433	trans
cg22451117_RNA5S14	0.000136233	0.000377412	0.682703962	0.682703962	trans
cg09936080_MTND2P28	0.000136233	0.000377412	0.658533175	0.658533175	trans
cg08825286_MIR320B2	0.000136233	0.000377412	-0.877911758	0.877911758	trans
cg23598132_RNU6-293P	0.000136237	0.000377418	0.696712526	0.696712526	trans
cg25099233_AICDA	0.00013624	0.000377426	0.657720469	0.657720469	trans
cg06902555_PSKH2	0.000136242	0.000377426	-0.782433889	0.782433889	trans
cg24856383_RNU6-1039P	0.000136242	0.000377426	0.926310904	0.926310904	trans
cg16550453_LINC01986	0.000136243	0.000377426	2.74817613	2.74817613	trans
cg10997258_HNRNPA1P60	0.000136245	0.000377429	-0.651553866	0.651553866	trans
cg13668180_FXYD5	0.000136246	0.000377429	-0.684443458	0.684443458	trans
cg09889857_HMGA2-AS1	0.000136249	0.000377436	0.697293785	0.697293785	trans
cg01772677_CYP2A7	0.000136255	0.000377444	0.633863669	0.633863669	trans
cg05633550_RPL12P13	0.000136256	0.000377444	1.044315141	1.044315141	trans
cg08891989_LINC02013	0.000136257	0.000377444	-0.69715192	0.69715192	trans
cg25371434_LINC02806	0.000136257	0.000377444	0.682346066	0.682346066	trans
cg16299517_FDPSP2	0.000136258	0.000377444	0.655140378	0.655140378	trans
cg01202651_GABRA2	0.000136258	0.000377444	-0.684996187	0.684996187	trans
cg08065101_HNRNPA1P54	0.000136259	0.000377444	0.704327806	0.704327806	trans
cg05154833_RNASE13	0.000136259	0.000377444	0.657792394	0.657792394	trans
cg05508245_PACSIN2	0.000136263	0.000377452	0.836308558	0.836308558	trans
cg24968733_HNRNPA1P31	0.000136265	0.000377455	-0.704628558	0.704628558	trans
cg22924504_F10-AS1	0.000136265	0.000377455	-0.7389657	0.7389657	trans
cg02808430_RNU6-906P	0.000136267	0.000377456	0.727052416	0.727052416	trans
cg07355514_YY1P1	0.000136269	0.000377456	-0.689500925	0.689500925	trans
cg17533960_TRIM31	0.000136269	0.000377456	-0.662647456	0.662647456	trans
cg22563704_MTCO2P17	0.000136271	0.000377456	-0.731157689	0.731157689	trans
cg23565821_ZNF33BP1	0.000136271	0.000377456	0.680383269	0.680383269	trans
cg27062293_PLPP4	0.000136271	0.000377456	-0.672749527	0.672749527	trans
cg05921509_LINC01827	0.000136272	0.000377456	-0.689327666	0.689327666	trans
cg10934350_MSRB1P1	0.000136274	0.000377461	0.70218519	0.70218519	trans
cg11950994_SNORD114-10	0.00013628	0.000377473	0.726098024	0.726098024	trans
cg05667960_RHBG	0.000136282	0.000377475	0.699407867	0.699407867	trans
cg03301582_LINC00665	0.000136282	0.000377475	0.64088313	0.64088313	trans
cg22451117_SBSN	0.000136286	0.000377482	0.700817919	0.700817919	trans
cg08844365_RNU6-435P	0.000136288	0.000377486	0.704013393	0.704013393	trans
cg02233436_HNRNPA1P60	0.000136296	0.000377506	-0.678777187	0.678777187	trans
cg02792740_NUS1P2	0.000136297	0.000377506	0.681561272	0.681561272	trans
cg19801817_CCDC144NL-AS1	0.000136299	0.000377506	-0.683627568	0.683627568	trans
cg22442897_OR4S1	0.000136299	0.000377506	-0.621888239	0.621888239	trans
cg05334062_LINC02631	0.000136299	0.000377506	1.130688485	1.130688485	trans
cg14579235_RNU6-777P	0.000136301	0.000377508	0.760848692	0.760848692	trans
cg19592252_RPS20P1	0.000136306	0.000377519	0.688204415	0.688204415	trans
cg22314643_RPL29P19	0.000136307	0.00037752	-0.636528777	0.636528777	trans
cg13992929_RNU1-72P	0.000136309	0.000377522	0.665789933	0.665789933	trans
cg14339668_RN7SL361P	0.000136315	0.000377523	0.631105492	0.631105492	trans
cg14339668_EXTL2P1	0.000136315	0.000377523	0.631105492	0.631105492	trans
cg14339668_EEF1GP8	0.000136315	0.000377523	0.631105492	0.631105492	trans
cg14339668_RN7SL580P	0.000136315	0.000377523	0.631105492	0.631105492	trans
cg14339668_SNORD113-7	0.000136315	0.000377523	0.631105492	0.631105492	trans
cg14339668_MIR496	0.000136315	0.000377523	0.631105492	0.631105492	trans
cg14339668_IGLV11-55	0.000136315	0.000377523	0.631105492	0.631105492	trans
cg18339359_FTH1P6	0.000136318	0.000377529	-1.007319562	1.007319562	trans
cg04025917_OR52L1	0.000136321	0.000377533	1.199159282	1.199159282	trans
cg21361021_ATP5MC1P1	0.000136324	0.000377541	-0.629903572	0.629903572	trans
cg01479912_LINC00297	0.000136325	0.000377542	0.735236866	0.735236866	trans
cg11041558_RPS3AP11	0.000136329	0.000377545	0.798850054	0.798850054	trans
cg03098826_INHBE	0.000136329	0.000377545	-0.800142027	0.800142027	trans
cg22280068_RPL6P2	0.000136334	0.000377557	-0.696516956	0.696516956	trans
cg04900782_GM2AP1	0.000136335	0.000377558	1.484326009	1.484326009	trans
cg08574629_PGAM1P4	0.000136337	0.000377561	0.712582866	0.712582866	trans
cg15411736_LGALS12	0.000136339	0.000377566	0.619623959	0.619623959	trans
cg24907762_CYP4A22	0.000136341	0.000377566	0.677416884	0.677416884	trans
cg23111778_RNU4-46P	0.000136343	0.000377566	-0.648594116	0.648594116	trans
cg18268027_GOLGA6L9	0.000136343	0.000377566	0.685788972	0.685788972	trans
cg08898155_KRT6C	0.000136343	0.000377566	0.688388506	0.688388506	trans
cg08828819_ABCC5-AS1	0.000136344	0.000377566	-0.696431146	0.696431146	trans
cg15593382_LINC02053	0.000136345	0.000377568	0.652194476	0.652194476	trans
cg09483607_RAP1BP1	0.000136352	0.000377582	0.651815362	0.651815362	trans
cg12421834_RPL31P13	0.000136355	0.00037759	-0.644390576	0.644390576	trans
cg24334259_RNF217-AS1	0.000136358	0.00037759	0.673564875	0.673564875	trans
cg24702286_LINC01874	0.000136359	0.00037759	0.649238943	0.649238943	trans
cg24702286_RNA5SP89	0.000136359	0.00037759	0.649238943	0.649238943	trans
cg24702286_SNORD32B	0.000136359	0.00037759	0.649238943	0.649238943	trans
cg20131013_RPS3AP33	0.000136361	0.000377593	0.668806765	0.668806765	trans
cg10173831_ECE2	0.00013637	0.000377607	-0.640334566	0.640334566	trans
cg26893816_ISCUP1	0.00013637	0.000377607	-0.658949176	0.658949176	trans
cg26893816_SPACA1	0.00013637	0.000377607	-0.658949176	0.658949176	trans
cg26893816_ACSM2B	0.00013637	0.000377607	-0.658949176	0.658949176	trans
cg26893816_RN7SKP169	0.00013637	0.000377607	-0.658949176	0.658949176	trans
cg16601957_GIMAP7	0.000136371	0.000377607	0.670756807	0.670756807	trans
cg06884805_HEBP2P1	0.000136372	0.000377609	0.683191621	0.683191621	trans
cg15001471_LINC01320	0.000136373	0.000377609	-0.847469463	0.847469463	trans
cg10030633_RNU6-1093P	0.000136375	0.000377611	0.834711998	0.834711998	trans
cg13543544_RPS3AP11	0.000136376	0.000377611	0.646136728	0.646136728	trans
cg12269782_GTF2IP14	0.000136377	0.000377612	0.671352677	0.671352677	trans
cg17677490_RN7SL346P	0.000136383	0.000377627	0.760777174	0.760777174	trans
cg10261952_RPL23AP95	0.000136385	0.000377628	0.655316569	0.655316569	trans
cg24119500_RPS29P12	0.000136387	0.000377628	-0.680911671	0.680911671	trans
cg22145344_BMP10	0.000136387	0.000377628	0.740811127	0.740811127	trans
cg13434714_KRTAP10-6	0.000136387	0.000377628	1.002097324	1.002097324	trans
cg15812976_COX4I2	0.000136389	0.000377632	0.695056055	0.695056055	trans
cg21579472_DEFB108A	0.000136392	0.000377636	-0.631137556	0.631137556	trans
cg10219626_RPS20P5	0.000136394	0.000377639	-0.72891092	0.72891092	trans
cg17106653_PNISR	0.000136396	0.000377642	0.78755575	0.78755575	trans
cg06067437_RNU6ATAC40P	0.000136399	0.000377649	4.481446942	4.481446942	trans
cg08825286_MAB21L3	0.000136401	0.00037765	-0.83745132	0.83745132	trans
cg09223563_FDPSP2	0.000136403	0.00037765	0.896226906	0.896226906	trans
cg03189237_SPART-AS1	0.000136403	0.00037765	0.657495967	0.657495967	trans
cg25481348_SEPTIN12	0.000136404	0.00037765	-0.838295564	0.838295564	trans
cg12462499_RNU6-147P	0.000136404	0.00037765	0.676433135	0.676433135	trans
cg22017733_PIN1P1	0.000136406	0.000377654	0.653567804	0.653567804	trans
cg10217166_EIF3IP1	0.000136412	0.000377667	0.629144922	0.629144922	trans
cg25412448_LINC01090	0.000136413	0.000377667	0.675124962	0.675124962	trans
cg12946660_RPS15P9	0.000136414	0.000377667	0.623492114	0.623492114	trans
cg20695805_RBM6	0.000136416	0.000377671	0.655201372	0.655201372	trans
cg27264322_RN7SKP133	0.000136418	0.000377671	-0.656858035	0.656858035	trans
cg19827854_DISP2	0.000136418	0.000377671	-0.668759498	0.668759498	trans
cg11650000_POLR3KP1	0.000136418	0.000377671	-0.643043684	0.643043684	trans
cg21130532_IPO7P2	0.000136419	0.000377672	0.660372193	0.660372193	trans
cg04900782_HAS1	0.000136422	0.000377677	-1.15947676	1.15947676	trans
cg23380468_HSD11B1	0.000136424	0.000377678	0.699268973	0.699268973	trans
cg03301582_PAQR7	0.000136425	0.000377678	0.670006502	0.670006502	trans
cg24480030_RPL7P4	0.000136425	0.000377678	0.661053846	0.661053846	trans
cg10654648_MIR579	0.000136428	0.000377682	-0.801679827	0.801679827	trans
cg09024023_MAGI2	0.00013643	0.000377688	0.669023425	0.669023425	trans
cg02514711_ACTP1	0.000136433	0.000377692	-1.382140299	1.382140299	trans
cg25349034_NPAP1P3	0.000136434	0.000377692	-0.804606478	0.804606478	trans
cg02340312_IYD	0.000136438	0.000377701	-0.69551848	0.69551848	trans
cg16994200_WEE2	0.000136439	0.000377701	0.67384149	0.67384149	trans
cg10492042_TRDN-AS1	0.000136442	0.000377707	-1.266169533	1.266169533	trans
cg00680875_GUSBP6	0.000136445	0.000377712	-0.661765285	0.661765285	trans
cg00127664_NDUFB4P10	0.000136446	0.000377712	0.689501579	0.689501579	trans
cg14723307_RNU1-65P	0.000136446	0.000377712	0.7113642	0.7113642	trans
cg23073140_HNRNPA1P60	0.000136455	0.000377734	-0.659767071	0.659767071	trans
cg00545295_MIR1233-2	0.000136457	0.000377734	0.687670556	0.687670556	trans
cg10520070_RPS26P5	0.000136457	0.000377734	-0.698080401	0.698080401	trans
cg06627151_OR5G3	0.000136459	0.000377734	-0.633909649	0.633909649	trans
cg05760489_SPDYE18	0.000136462	0.000377734	0.679033931	0.679033931	trans
cg12286006_VGLL2	0.000136464	0.000377734	-0.643200351	0.643200351	trans
cg12286006_MTND2P6	0.000136464	0.000377734	-0.643200351	0.643200351	trans
cg12286006_MYMK	0.000136464	0.000377734	-0.643200351	0.643200351	trans
cg12286006_LINC02629	0.000136464	0.000377734	-0.643200351	0.643200351	trans
cg12286006_ANKRD30BP1	0.000136464	0.000377734	-0.643200351	0.643200351	trans
cg04544994_PBX1-AS1	0.000136464	0.000377734	0.694045386	0.694045386	trans
cg10881225_MARK2P6	0.000136467	0.00037774	0.660817558	0.660817558	trans
cg24604214_MIR561	0.000136468	0.000377741	0.828261994	0.828261994	trans
cg17533142_PAQR5	0.000136471	0.000377746	0.750148395	0.750148395	trans
cg18346106_CCNA1	0.000136482	0.000377774	-0.807622618	0.807622618	trans
cg20311754_HEBP2P1	0.000136485	0.000377779	0.702965729	0.702965729	trans
cg02616966_RPS23P5	0.000136486	0.000377779	0.618708057	0.618708057	trans
cg08036435_MIR141	0.000136486	0.000377779	0.662440027	0.662440027	trans
cg03859313_RNU6-117P	0.00013649	0.000377787	1.243413534	1.243413534	trans
cg23209353_RN7SKP159	0.000136497	0.000377802	0.670916633	0.670916633	trans
cg12269782_LINC01153	0.000136498	0.000377802	0.623884137	0.623884137	trans
cg27560690_ASB2	0.000136499	0.000377802	-0.67132211	0.67132211	trans
cg15476410_TARID	0.000136499	0.000377802	0.761761741	0.761761741	trans
cg24675730_STUM	0.0001365	0.000377803	0.659770685	0.659770685	trans
cg26162637_RN7SKP231	0.000136503	0.000377806	-0.658393898	0.658393898	trans
cg11194994_FBXO36-IT1	0.000136503	0.000377806	0.666958485	0.666958485	trans
cg23989409_RPL12P45	0.000136507	0.000377814	-0.66226223	0.66226223	trans
cg20835665_MDGA2	0.000136507	0.000377814	-0.65835583	0.65835583	trans
cg05407171_OR2G2	0.000136516	0.000377832	0.669528573	0.669528573	trans
cg13028038_OR6L1P	0.000136517	0.000377832	0.738448607	0.738448607	trans
cg17218510_PTHLH	0.000136517	0.000377832	-0.649183905	0.649183905	trans
cg23350106_PPP1R2P5	0.000136522	0.000377844	1.042586023	1.042586023	trans
cg05389034_HAO1	0.000136525	0.000377851	-0.728651925	0.728651925	trans
cg00535538_RERE-AS1	0.000136527	0.000377853	0.666911192	0.666911192	trans
cg07102913_CD180	0.000136528	0.000377853	0.675626422	0.675626422	trans
cg10737898_HMGA2-AS1	0.000136529	0.000377853	0.68730308	0.68730308	trans
cg18477969_ASNS	0.00013653	0.000377856	0.734333592	0.734333592	trans
cg12332795_CHCHD4P4	0.000136534	0.000377863	0.667803418	0.667803418	trans
cg04536829_MAGI1-AS1	0.000136542	0.000377883	0.679163488	0.679163488	trans
cg15157699_OR4F6	0.000136549	0.0003779	0.715795534	0.715795534	trans
cg23503501_RPS3AP11	0.00013655	0.000377901	0.657065671	0.657065671	trans
cg00535538_LINC02631	0.000136555	0.000377912	0.671226317	0.671226317	trans
cg13428351_LINC00160	0.000136557	0.000377914	-0.704788678	0.704788678	trans
cg12855615_CRYAA	0.000136558	0.000377914	-0.675398162	0.675398162	trans
cg19831612_RNU6-1122P	0.000136562	0.000377914	0.616905779	0.616905779	trans
cg11705747_RNU6-169P	0.000136562	0.000377914	-0.648082018	0.648082018	trans
cg12858518_MIR607	0.000136563	0.000377914	-0.672165368	0.672165368	trans
cg14482968_FTLP18	0.000136563	0.000377914	-0.630584568	0.630584568	trans
cg14482968_KRT8P21	0.000136563	0.000377914	-0.630584568	0.630584568	trans
cg14482968_NBPF21P	0.000136563	0.000377914	-0.630584568	0.630584568	trans
cg13871921_CENPCP1	0.000136564	0.000377914	0.760958272	0.760958272	trans
cg25633099_LINC00316	0.000136565	0.000377916	0.746142602	0.746142602	trans
cg26592560_SNORD54	0.000136568	0.00037792	0.699626909	0.699626909	trans
cg20638896_GJB4	0.00013657	0.000377922	0.729721356	0.729721356	trans
cg03996398_LINC00454	0.000136571	0.000377922	-0.713378785	0.713378785	trans
cg09739726_RN7SL180P	0.000136572	0.000377922	-0.723955909	0.723955909	trans
cg05140703_MAS1	0.000136572	0.000377922	0.656348269	0.656348269	trans
cg14142836_SPART-AS1	0.000136573	0.000377922	0.678878591	0.678878591	trans
cg14609104_PALD1	0.000136585	0.000377953	-0.951648887	0.951648887	trans
cg17918676_NMTRQ-TTG12-1	0.000136589	0.000377958	-0.748100936	0.748100936	trans
cg24131359_RNU6-746P	0.000136589	0.000377958	0.677528476	0.677528476	trans
cg19285799_ELOCP30	0.000136589	0.000377958	-0.90198095	0.90198095	trans
cg25699417_FUT5	0.00013659	0.000377959	-0.828528742	0.828528742	trans
cg00598860_R3HDML	0.000136592	0.000377959	-0.646547333	0.646547333	trans
cg19761267_RN7SKP198	0.000136593	0.000377959	1.104257465	1.104257465	trans
cg20964965_TRAV39	0.000136594	0.000377959	-0.659967822	0.659967822	trans
cg01223793_OR2B7P	0.000136594	0.000377959	0.702073521	0.702073521	trans
cg09887955_PKDCC	0.000136595	0.000377959	0.649529058	0.649529058	trans
cg16726234_RN7SL209P	0.000136596	0.000377959	-0.611807681	0.611807681	trans
cg20740024_KCNK3	0.000136599	0.000377959	-0.614870218	0.614870218	trans
cg07905199_SNORD18B	0.0001366	0.000377959	0.635687553	0.635687553	trans
cg16992039_LINC01247	0.000136601	0.000377959	-0.846873233	0.846873233	trans
cg16992039_LINC01795	0.000136601	0.000377959	-0.846873233	0.846873233	trans
cg17466567_HOXC8	0.000136601	0.000377959	0.541357288	0.541357288	trans
cg14703553_RPS14P7	0.000136601	0.000377959	0.728005142	0.728005142	trans
cg11616276_SYCP3	0.000136605	0.000377969	0.688482469	0.688482469	trans
cg24699670_PIN1P1	0.000136606	0.000377969	0.657499181	0.657499181	trans
cg25494723_MIR556	0.000136609	0.000377974	-0.650808396	0.650808396	trans
cg21762728_CHCHD4P4	0.000136611	0.000377978	0.677832497	0.677832497	trans
cg03728197_NPTXR	0.000136613	0.000377981	0.863503234	0.863503234	trans
cg21186405_RNU6-627P	0.000136619	0.000377985	0.640254607	0.640254607	trans
cg21186405_RNU1-76P	0.000136619	0.000377985	0.640254607	0.640254607	trans
cg21186405_LINC01626	0.000136619	0.000377985	0.640254607	0.640254607	trans
cg21186405_FABP12P1	0.000136619	0.000377985	0.640254607	0.640254607	trans
cg21186405_DEFB128	0.000136619	0.000377985	0.640254607	0.640254607	trans
cg21468244_MS4A13	0.000136622	0.000377985	-0.689321837	0.689321837	trans
cg01639635_HLA-DPB1	0.000136623	0.000377985	-0.678621446	0.678621446	trans
cg20802509_ATP6V0E1P4	0.000136625	0.000377985	0.637405371	0.637405371	trans
cg20802509_METAP2P1	0.000136625	0.000377985	0.637405371	0.637405371	trans
cg20802509_RPS6P7	0.000136625	0.000377985	0.637405371	0.637405371	trans
cg20802509_RPL7AP57	0.000136625	0.000377985	0.637405371	0.637405371	trans
cg20802509_RNU6-380P	0.000136625	0.000377985	0.637405371	0.637405371	trans
cg03336167_PDX1	0.000136629	0.000377993	0.787227183	0.787227183	trans
cg10915301_RN7SKP26	0.000136631	0.000377993	0.669933211	0.669933211	trans
cg04688366_LINC02806	0.000136631	0.000377993	0.652069274	0.652069274	trans
cg20983125_NKX6-3	0.000136632	0.000377993	-0.682573159	0.682573159	trans
cg27475875_RNU7-196P	0.000136633	0.000377993	0.653644379	0.653644379	trans
cg03397234_RPS3AP28	0.000136634	0.000377993	-0.66128736	0.66128736	trans
cg07463167_PCSK2	0.000136635	0.000377993	-0.81190714	0.81190714	trans
cg26353006_ONECUT3	0.000136635	0.000377993	1.018336874	1.018336874	trans
cg15317628_LINC00689	0.000136638	0.000377994	-0.665638914	0.665638914	trans
cg23296665_RNU6-690P	0.000136638	0.000377994	0.810398576	0.810398576	trans
cg21408460_GOLGA6L9	0.000136639	0.000377994	0.686748577	0.686748577	trans
cg17714200_C15orf32	0.000136639	0.000377994	-0.59258383	0.59258383	trans
cg27362525_CIR1P3	0.00013664	0.000377994	0.737414216	0.737414216	trans
cg00384264_RNU6ATAC10P	0.000136643	0.000378	1.041700991	1.041700991	trans
cg03301582_MIR1233-1	0.000136645	0.000378004	0.664086959	0.664086959	trans
cg20078063_ENPP7P2	0.000136646	0.000378005	0.638336242	0.638336242	trans
cg21692159_LINC01153	0.000136648	0.000378008	0.621248078	0.621248078	trans
cg02639667_MIR551B	0.000136651	0.000378014	0.93537736	0.93537736	trans
cg25771866_HSD11B1-AS1	0.000136653	0.000378015	0.65618143	0.65618143	trans
cg04015129_ITLN1	0.000136653	0.000378015	-0.848386993	0.848386993	trans
cg09147065_DAP3P2	0.000136656	0.000378019	0.684425354	0.684425354	trans
cg01861509_ANP32D	0.000136658	0.000378022	0.721916585	0.721916585	trans
cg10106857_RPS3AP39	0.00013666	0.000378027	0.654574204	0.654574204	trans
cg05861871_ASB10	0.000136662	0.00037803	-0.678266703	0.678266703	trans
cg07201235_HNRNPDLP2	0.000136665	0.000378035	0.696568518	0.696568518	trans
cg21200382_EPPIN	0.000136666	0.000378035	0.808152763	0.808152763	trans
cg11074266_RNU1-94P	0.00013667	0.000378041	0.676282905	0.676282905	trans
cg14669863_RPL34P3	0.00013667	0.000378041	0.715170391	0.715170391	trans
cg14030300_KLF17	0.000136676	0.000378057	-1.045622257	1.045622257	trans
cg17299636_SNORD114-17	0.000136677	0.000378057	-0.694153918	0.694153918	trans
cg12349317_MTND2P28	0.000136679	0.00037806	0.673857755	0.673857755	trans
cg23367851_BTNL9	0.000136681	0.00037806	-0.712003768	0.712003768	trans
cg15735438_LINC02046	0.000136681	0.00037806	-0.626473142	0.626473142	trans
cg01329362_RN7SL89P	0.000136682	0.00037806	-0.744742389	0.744742389	trans
cg03985285_ART2P	0.000136683	0.000378062	-0.649362224	0.649362224	trans
cg18626958_IGF2-AS	0.000136685	0.000378064	0.640484743	0.640484743	trans
cg01255527_SMTNL1	0.000136686	0.000378064	-0.709636578	0.709636578	trans
cg15838301_LINC00377	0.000136696	0.00037809	-2.321093045	2.321093045	trans
cg19111078_SLC25A6P3	0.000136702	0.000378094	-0.700071192	0.700071192	trans
cg17653352_EBF2	0.000136703	0.000378094	0.649757348	0.649757348	trans
cg02105346_TMEM26-AS1	0.000136705	0.000378094	-0.657458657	0.657458657	trans
cg22992816_COX6B1P7	0.000136705	0.000378094	0.659052658	0.659052658	trans
cg22992816_RNU6-827P	0.000136705	0.000378094	0.659052658	0.659052658	trans
cg22992816_MTCO2P8	0.000136705	0.000378094	0.659052658	0.659052658	trans
cg22992816_SNORD115-30	0.000136705	0.000378094	0.659052658	0.659052658	trans
cg22992816_KRTAP4-7	0.000136705	0.000378094	0.659052658	0.659052658	trans
cg16992039_KRTAP13-5P	0.000136706	0.000378094	-0.829014073	0.829014073	trans
cg17735372_RASGRP2	0.000136706	0.000378094	-0.819418116	0.819418116	trans
cg21531089_NPM1P11	0.00013671	0.000378102	0.666476103	0.666476103	trans
cg05932517_RNU6-349P	0.000136711	0.000378102	0.639683003	0.639683003	trans
cg02305803_DLEC1P1	0.000136713	0.000378104	-0.619330238	0.619330238	trans
cg11616276_IGF2BP2-AS1	0.000136715	0.000378104	0.668258302	0.668258302	trans
cg07967644_SLC25A27	0.000136716	0.000378104	0.705739451	0.705739451	trans
cg05438378_HNRNPA1P17	0.000136716	0.000378104	0.673849753	0.673849753	trans
cg10262389_CRYAA	0.000136716	0.000378104	-0.713673403	0.713673403	trans
cg02594345_SCGB2B2	0.00013672	0.00037811	0.67098428	0.67098428	trans
cg06282009_ADGRL4	0.000136721	0.00037811	-0.935227204	0.935227204	trans
cg03875668_IGLV1-44	0.000136721	0.00037811	-0.644135532	0.644135532	trans
cg20896351_RPL7P28	0.000136722	0.00037811	0.787706958	0.787706958	trans
cg14781700_KCTD9P4	0.000136722	0.00037811	0.721706592	0.721706592	trans
cg02902649_MTND6P21	0.000136726	0.000378117	-0.635961995	0.635961995	trans
cg25037011_CPB1	0.000136727	0.000378117	-0.69560319	0.69560319	trans
cg20134394_MRPL45P1	0.000136728	0.000378117	-0.705137516	0.705137516	trans
cg12910951_LAG3	0.00013673	0.000378121	-0.691205753	0.691205753	trans
cg14335687_MIR150	0.000136732	0.000378124	0.672187378	0.672187378	trans
cg14790638_MIR302A	0.000136734	0.000378127	1.31614528	1.31614528	trans
cg11981600_RPL35AP12	0.000136737	0.000378134	-0.754741204	0.754741204	trans
cg13098428_LINC01349	0.000136741	0.000378138	-0.639615329	0.639615329	trans
cg13098428_MIR541	0.000136741	0.000378138	-0.639615329	0.639615329	trans
cg07096305_TMEM30A	0.000136744	0.000378142	0.651899551	0.651899551	trans
cg11575912_ZNF734P	0.000136744	0.000378142	0.667073769	0.667073769	trans
cg25517103_CICP5	0.000136745	0.000378144	-0.67153715	0.67153715	trans
cg14409406_REXO5	0.000136747	0.000378147	-0.675410046	0.675410046	trans
cg17257126_LINC02097	0.00013675	0.000378153	0.651194587	0.651194587	trans
cg10411658_ABTB1	0.000136753	0.000378157	-0.77213082	0.77213082	trans
cg21468244_LINC01423	0.000136757	0.000378157	-0.656601553	0.656601553	trans
cg01481646_LMCD1-AS1	0.000136757	0.000378157	0.655858723	0.655858723	trans
cg15068552_EHHADH-AS1	0.000136758	0.000378157	-0.685399189	0.685399189	trans
cg15068552_NPVF	0.000136758	0.000378157	-0.685399189	0.685399189	trans
cg15068552_RN7SL50P	0.000136758	0.000378157	-0.685399189	0.685399189	trans
cg10505257_LINC01264	0.000136758	0.000378157	-0.638000041	0.638000041	trans
cg00512739_MAPK6P3	0.000136761	0.000378163	0.67288364	0.67288364	trans
cg23422587_WARS2P1	0.000136765	0.00037817	0.727480037	0.727480037	trans
cg12562232_EDN3	0.000136765	0.00037817	-0.684935826	0.684935826	trans
cg02216951_KPNA2P2	0.000136768	0.000378174	0.649875714	0.649875714	trans
cg20835665_RNU1-21P	0.000136769	0.000378174	-0.64669438	0.64669438	trans
cg02747151_ATAD3C	0.000136772	0.00037818	-0.705928332	0.705928332	trans
cg14762788_SNORD114-24	0.000136773	0.000378183	-0.667091973	0.667091973	trans
cg13360540_VIPR1-AS1	0.000136776	0.000378187	0.68237769	0.68237769	trans
cg10662221_CTAGE3P	0.000136778	0.00037819	0.671170746	0.671170746	trans
cg19482915_RN7SL617P	0.000136779	0.000378191	0.655565253	0.655565253	trans
cg24873256_DAAM2-AS1	0.00013678	0.000378191	0.653815569	0.653815569	trans
cg25740652_APTR	0.000136785	0.000378202	0.707540087	0.707540087	trans
cg20150659_LINC02631	0.000136787	0.000378205	0.718553512	0.718553512	trans
cg17264779_ZNF137P	0.000136796	0.000378228	0.715684983	0.715684983	trans
cg03593181_MIR876	0.000136798	0.000378229	0.687929104	0.687929104	trans
cg23065100_RN7SKP65	0.000136799	0.000378229	0.615973772	0.615973772	trans
cg06767552_LINC02791	0.0001368	0.000378229	0.664066678	0.664066678	trans
cg24665807_MED6P1	0.0001368	0.000378229	-0.623637749	0.623637749	trans
cg03009464_ANKRD26P4	0.000136802	0.000378229	0.678060253	0.678060253	trans
cg15912082_CRYGA	0.000136803	0.000378229	0.625168214	0.625168214	trans
cg15912082_OR4C12	0.000136803	0.000378229	0.625168214	0.625168214	trans
cg06093185_RPS23P5	0.000136803	0.000378229	0.67384956	0.67384956	trans
cg09495418_LINC02013	0.000136805	0.00037823	0.675220032	0.675220032	trans
cg13648318_RPS18P13	0.000136806	0.000378232	1.149893671	1.149893671	trans
cg13580196_SNORD114-10	0.000136815	0.000378253	-0.625932909	0.625932909	trans
cg13028038_LINC01450	0.000136815	0.000378253	0.747043679	0.747043679	trans
cg11216917_OR52I1	0.000136817	0.000378255	0.657582525	0.657582525	trans
cg08048178_RNU6-906P	0.000136819	0.000378259	2.243799127	2.243799127	trans
cg18763326_RPL39P25	0.000136821	0.000378261	0.639378988	0.639378988	trans
cg12352902_RNA5SP36	0.000136825	0.000378268	-0.648961964	0.648961964	trans
cg20773800_RNU6-940P	0.000136826	0.000378268	0.922046654	0.922046654	trans
cg11465192_LCT	0.000136826	0.000378268	0.658861233	0.658861233	trans
cg25810980_LINC01681	0.000136836	0.000378294	-0.698991166	0.698991166	trans
cg15676015_PGBP	0.000136839	0.000378298	7.517847889	7.517847889	trans
cg08268925_SPPL3	0.000136842	0.000378302	0.702602086	0.702602086	trans
cg21689511_CRHR2	0.000136842	0.000378302	0.663183622	0.663183622	trans
cg05260346_HTN1	0.000136851	0.000378324	0.702228838	0.702228838	trans
cg16034541_OR12D3	0.000136855	0.000378335	-0.650305845	0.650305845	trans
cg04343263_IGLV1-40	0.000136858	0.00037834	-0.830502992	0.830502992	trans
cg02853268_MIR511	0.00013686	0.000378344	0.66992796	0.66992796	trans
cg18955951_RN7SL37P	0.000136865	0.000378354	0.666406381	0.666406381	trans
cg02840890_NPM1P11	0.000136867	0.000378354	0.649104861	0.649104861	trans
cg17181840_TCERG1L-AS1	0.000136867	0.000378354	0.702811425	0.702811425	trans
cg25217772_RNU4-34P	0.000136868	0.000378355	-0.647748857	0.647748857	trans
cg02792740_CDKN2AIP	0.000136878	0.000378375	0.672774247	0.672774247	trans
cg19822890_ZSCAN31	0.000136878	0.000378375	0.62945157	0.62945157	trans
cg04628174_OR52B5P	0.000136881	0.000378382	0.67783477	0.67783477	trans
cg04688871_NAT8L	0.000136885	0.000378389	-1.133465614	1.133465614	trans
cg14015211_FCF1P10	0.000136885	0.000378389	-0.63740653	0.63740653	trans
cg09887955_NSMF	0.000136891	0.000378402	0.671373621	0.671373621	trans
cg11935063_RARRES2	0.000136895	0.000378407	-0.646870673	0.646870673	trans
cg18091591_CTAGE3P	0.000136896	0.000378407	0.712113168	0.712113168	trans
cg04877959_IGKV1OR2-3	0.000136898	0.000378407	-0.720981209	0.720981209	trans
cg04877959_MIR548A1	0.000136898	0.000378407	-0.720981209	0.720981209	trans
cg04877959_RPS29P15	0.000136898	0.000378407	-0.720981209	0.720981209	trans
cg04877959_RPL30P12	0.000136898	0.000378407	-0.720981209	0.720981209	trans
cg13044693_PGK1P2	0.0001369	0.000378409	0.671489617	0.671489617	trans
cg17257126_BANF2	0.000136903	0.000378415	0.695722599	0.695722599	trans
cg12396032_MIR617	0.000136906	0.000378421	-0.71996597	0.71996597	trans
cg02456944_LINC00243	0.000136907	0.000378421	0.677220993	0.677220993	trans
cg06743283_MIR16-1	0.000136908	0.000378423	-0.680251809	0.680251809	trans
cg18966920_DNAJC19P5	0.000136912	0.000378431	0.671892037	0.671892037	trans
cg06005197_SPAAR	0.00013692	0.000378449	0.701053355	0.701053355	trans
cg17104484_ASB10	0.00013692	0.000378449	-0.673948122	0.673948122	trans
cg04707531_RPL29P14	0.000136923	0.000378455	0.677126256	0.677126256	trans
cg22595719_LINC01803	0.000136926	0.00037846	0.651209613	0.651209613	trans
cg02297879_CBX1P5	0.00013693	0.000378466	0.67043725	0.67043725	trans
cg20599295_IGKV1-33	0.00013693	0.000378466	-0.624197755	0.624197755	trans
cg20821980_NDUFA6	0.000136932	0.00037847	-0.752208326	0.752208326	trans
cg06228648_RNU6-1339P	0.000136935	0.000378475	-0.838387932	0.838387932	trans
cg11382963_CHCHD2P8	0.000136938	0.000378481	0.719759623	0.719759623	trans
cg23369529_PRICKLE2-AS3	0.00013694	0.000378484	0.667737333	0.667737333	trans
cg14294245_FABP7	0.000136941	0.000378484	0.652851824	0.652851824	trans
cg05713971_PCGF6	0.000136944	0.000378491	-0.647632033	0.647632033	trans
cg00689020_RNU1-93P	0.000136947	0.000378494	0.695745717	0.695745717	trans
cg19439837_RNU4-50P	0.000136947	0.000378494	-1.140528514	1.140528514	trans
cg13446689_UNC5C	0.000136948	0.000378494	0.667900276	0.667900276	trans
cg01073837_ZNF965P	0.000136949	0.000378495	-0.652148641	0.652148641	trans
cg11981600_MTND6P21	0.000136951	0.000378498	-0.734414255	0.734414255	trans
cg07794938_HMGA2-AS1	0.000136953	0.0003785	0.689623154	0.689623154	trans
cg08825286_RNU1-70P	0.000136953	0.0003785	-0.889974822	0.889974822	trans
cg26155681_ABCB4	0.000136956	0.000378504	0.750439159	0.750439159	trans
cg10852431_RNU6-729P	0.000136965	0.000378525	0.695207194	0.695207194	trans
cg11074266_ZFHX4	0.000136967	0.000378525	0.650995691	0.650995691	trans
cg06884805_RNU6-435P	0.000136968	0.000378525	0.679268802	0.679268802	trans
cg09699787_GCSAML	0.000136969	0.000378525	0.653418883	0.653418883	trans
cg23111778_MIR340	0.000136969	0.000378525	-0.597057062	0.597057062	trans
cg18438405_SNORD115-17	0.000136969	0.000378525	0.638211348	0.638211348	trans
cg14335687_GJA9	0.00013697	0.000378525	0.67033804	0.67033804	trans
cg06101079_TRBV23OR9-2	0.000136971	0.000378525	-0.650593487	0.650593487	trans
cg02792740_CAPZA2	0.000136971	0.000378525	0.671783947	0.671783947	trans
cg06716182_PA2G4P4	0.000136973	0.000378526	0.682111626	0.682111626	trans
cg18319024_ZNF33BP1	0.000136974	0.000378526	0.69298989	0.69298989	trans
cg19007019_H3P32	0.000136976	0.000378529	0.704327168	0.704327168	trans
cg10145319_RNU6-558P	0.000136977	0.000378531	-0.660707623	0.660707623	trans
cg08143343_RNU6-379P	0.00013698	0.000378536	0.691175005	0.691175005	trans
cg02792740_KYAT3	0.000136984	0.000378545	0.676968356	0.676968356	trans
cg06185140_CA1	0.000136986	0.000378548	0.750465072	0.750465072	trans
cg17509989_LINC00840	0.000136987	0.000378548	-0.675225326	0.675225326	trans
cg04241835_DEFB131A	0.00013699	0.000378554	0.599357821	0.599357821	trans
cg05856102_GAPDHP71	0.000136992	0.000378556	-1.239576977	1.239576977	trans
cg13381243_HMGA2-AS1	0.000136993	0.000378556	0.695187999	0.695187999	trans
cg00360769_IPO7P2	0.000136993	0.000378556	0.660614635	0.660614635	trans
cg22263704_RPL36AP29	0.000136998	0.000378563	0.662169679	0.662169679	trans
cg17329886_RNU6-883P	0.000136998	0.000378563	0.958112359	0.958112359	trans
cg15005421_LINC01692	0.000136999	0.000378563	-0.578605004	0.578605004	trans
cg19801817_CSN1S2AP	0.000136999	0.000378563	-0.630378592	0.630378592	trans
cg17185052_LINC00472	0.000137004	0.000378573	0.628616253	0.628616253	trans
cg07096305_IRAK4	0.000137005	0.000378574	0.65918279	0.65918279	trans
cg26790209_MMP9	0.000137012	0.000378591	-0.805103616	0.805103616	trans
cg09480417_CYP3A43	0.000137016	0.0003786	-0.808348876	0.808348876	trans
cg12046882_RPL7P4	0.000137019	0.000378605	0.66848358	0.66848358	trans
cg17189494_IPO7P2	0.00013702	0.000378605	0.673512292	0.673512292	trans
cg04544994_HMGB3P9	0.000137021	0.000378605	0.672823754	0.672823754	trans
cg03445244_RNU6-1249P	0.000137021	0.000378605	0.693956881	0.693956881	trans
cg03859614_FGF10	0.000137024	0.000378611	-0.721147777	0.721147777	trans
cg06338987_NDNF	0.000137025	0.000378611	-0.695154242	0.695154242	trans
cg13208584_RPS24P7	0.000137026	0.000378611	0.739898698	0.739898698	trans
cg26709988_PIN1P1	0.000137029	0.000378618	-0.646233427	0.646233427	trans
cg07814977_SMTNL1	0.000137035	0.000378626	-0.7202396	0.7202396	trans
cg02938032_CHCHD4P4	0.000137039	0.000378626	0.677474431	0.677474431	trans
cg25330422_PTGES3L-AARSD1	0.000137041	0.000378626	0.658134013	0.658134013	trans
cg18896071_SNORD115-14	0.000137041	0.000378626	-0.723668475	0.723668475	trans
cg02340312_GLRA3	0.000137042	0.000378626	-0.683014359	0.683014359	trans
cg27069691_SNORD116-1	0.000137046	0.000378626	0.757593842	0.757593842	trans
cg23128949_RNU6-627P	0.000137046	0.000378626	0.628700398	0.628700398	trans
cg23128949_RNU1-76P	0.000137046	0.000378626	0.628700398	0.628700398	trans
cg23128949_LINC01626	0.000137046	0.000378626	0.628700398	0.628700398	trans
cg23128949_FABP12P1	0.000137046	0.000378626	0.628700398	0.628700398	trans
cg23128949_DEFB128	0.000137046	0.000378626	0.628700398	0.628700398	trans
cg07080372_PRICKLE2-AS2	0.000137048	0.000378626	0.661928633	0.661928633	trans
cg13546658_MSLN	0.000137049	0.000378626	-0.984379576	0.984379576	trans
cg10654648_HNRNPA1P60	0.00013705	0.000378626	-0.782546631	0.782546631	trans
cg19704554_OR7E130P	0.000137052	0.000378626	-0.62162379	0.62162379	trans
cg25053413_GRM7	0.000137054	0.000378626	0.658940717	0.658940717	trans
cg16358099_DNMT3AP1	0.000137054	0.000378626	0.68646177	0.68646177	trans
cg20057147_RPL23AP40	0.000137056	0.000378626	0.624721275	0.624721275	trans
cg20025033_CSF1	0.000137057	0.000378626	-0.674935324	0.674935324	trans
cg11662061_MIR640	0.000137058	0.000378626	0.658208481	0.658208481	trans
cg13409544_FAM86B1	0.00013706	0.000378626	0.694446994	0.694446994	trans
cg24479590_SNORD34	0.000137063	0.000378626	0.673932662	0.673932662	trans
cg26676157_LINC01264	0.000137064	0.000378626	0.630160056	0.630160056	trans
cg15120247_RNU7-185P	0.000137069	0.000378626	-0.671555315	0.671555315	trans
cg23065100_USP17L26	0.000137069	0.000378626	0.628885648	0.628885648	trans
cg25849727_C1orf167-AS1	0.00013707	0.000378626	0.733808287	0.733808287	trans
cg25849727_LELP1	0.00013707	0.000378626	0.733808287	0.733808287	trans
cg25849727_OR10J5	0.00013707	0.000378626	0.733808287	0.733808287	trans
cg25849727_OR14C36	0.00013707	0.000378626	0.733808287	0.733808287	trans
cg25849727_RPSAP27	0.00013707	0.000378626	0.733808287	0.733808287	trans
cg25849727_RN7SKP211	0.00013707	0.000378626	0.733808287	0.733808287	trans
cg25849727_GAPDHP68	0.00013707	0.000378626	0.733808287	0.733808287	trans
cg25849727_RNU6-163P	0.00013707	0.000378626	0.733808287	0.733808287	trans
cg25849727_OR8H3	0.00013707	0.000378626	0.733808287	0.733808287	trans
cg25849727_OR8J1	0.00013707	0.000378626	0.733808287	0.733808287	trans
cg25849727_OR4D11	0.00013707	0.000378626	0.733808287	0.733808287	trans
cg25849727_OR6C72P	0.00013707	0.000378626	0.733808287	0.733808287	trans
cg25849727_OR6C6	0.00013707	0.000378626	0.733808287	0.733808287	trans
cg25849727_OR7A15P	0.00013707	0.000378626	0.733808287	0.733808287	trans
cg25849727_RPL7P2	0.00013707	0.000378626	0.733808287	0.733808287	trans
cg25849727_RNU6-420P	0.00013707	0.000378626	0.733808287	0.733808287	trans
cg17104484_DUSP5P2	0.00013707	0.000378626	-0.599440349	0.599440349	trans
cg13565400_VSIG10L	0.00013708	0.000378649	-0.593302387	0.593302387	trans
cg01713812_RANP7	0.00013708	0.000378649	0.724517357	0.724517357	trans
cg10552603_IGF2	0.000137081	0.000378649	0.62587092	0.62587092	trans
cg01510218_RNU6-160P	0.000137082	0.000378649	0.634957244	0.634957244	trans
cg00458454_ZNF679	0.000137086	0.000378658	4.331200126	4.331200126	trans
cg00538604_MIR103A2	0.000137088	0.000378662	-0.736246083	0.736246083	trans
cg18811157_ALDH1A3	0.000137097	0.000378682	0.647202547	0.647202547	trans
cg12638476_MIR548G	0.000137099	0.000378682	-0.679377831	0.679377831	trans
cg23775119_LINC02487	0.000137099	0.000378682	0.652403488	0.652403488	trans
cg00456950_CST8	0.000137099	0.000378682	0.641096762	0.641096762	trans
cg20847746_ECEL1	0.000137101	0.000378682	-0.705750656	0.705750656	trans
cg09495418_SLC26A6	0.000137102	0.000378682	0.687989079	0.687989079	trans
cg16720432_MIR140	0.000137102	0.000378682	-0.733655721	0.733655721	trans
cg20016068_IGHJ1P	0.000137106	0.000378689	-0.645971899	0.645971899	trans
cg04940822_ANKRD18DP	0.000137106	0.000378689	0.657002149	0.657002149	trans
cg14193001_OR10H3	0.000137107	0.000378689	-0.638143015	0.638143015	trans
cg11148883_SLC16A14P1	0.00013711	0.000378695	-0.639150912	0.639150912	trans
cg15306546_PANK1	0.000137111	0.000378696	0.695716765	0.695716765	trans
cg06499214_AOX2P	0.000137113	0.000378699	0.712455324	0.712455324	trans
cg13188416_C8B	0.000137114	0.000378699	-2.992430987	2.992430987	trans
cg27237477_GJD4	0.000137116	0.000378701	-0.80495385	0.80495385	trans
cg01293277_OR4S1	0.000137117	0.000378701	-0.674552984	0.674552984	trans
cg15696658_RPS12P26	0.000137118	0.000378701	0.641156921	0.641156921	trans
cg25375317_PRAMEF4	0.000137118	0.000378701	-0.77353416	0.77353416	trans
cg16994200_RNA5SP194	0.000137119	0.000378702	0.686917343	0.686917343	trans
cg15696658_TAS2R4	0.000137122	0.000378706	0.678730956	0.678730956	trans
cg24975986_TTLL7-IT1	0.000137123	0.000378708	0.65690771	0.65690771	trans
cg19743820_RPS3AP34	0.000137129	0.000378722	0.669432148	0.669432148	trans
cg11153505_MATN3	0.000137131	0.000378725	0.625169053	0.625169053	trans
cg05162456_RPS8P10	0.000137133	0.000378727	-0.676456326	0.676456326	trans
cg04520897_MIR193A	0.000137135	0.00037873	0.897379142	0.897379142	trans
cg25037011_RNU2-70P	0.00013714	0.000378741	-0.691117395	0.691117395	trans
cg06721233_SNORA5B	0.000137141	0.000378743	-0.746123974	0.746123974	trans
cg18474443_RBMS3-AS1	0.000137142	0.000378743	0.720555839	0.720555839	trans
cg24605553_CCDC12P1	0.000137144	0.000378746	0.62884733	0.62884733	trans
cg15006082_TEX50	0.000137151	0.000378763	0.698108284	0.698108284	trans
cg16490877_SLC25A27	0.000137154	0.00037877	0.682850956	0.682850956	trans
cg01148039_RN7SL567P	0.000137158	0.000378775	0.632919066	0.632919066	trans
cg01418749_FAM242D	0.000137159	0.000378775	0.633993882	0.633993882	trans
cg27018912_LINC00362	0.000137159	0.000378775	0.681022366	0.681022366	trans
cg20215212_NPM1P11	0.00013716	0.000378775	0.658665972	0.658665972	trans
cg20344908_RPS4XP18	0.000137161	0.000378775	0.668627235	0.668627235	trans
cg19264743_LINC01435	0.000137165	0.000378785	-0.582928361	0.582928361	trans
cg15830864_RNU6-298P	0.000137166	0.000378786	0.687205788	0.687205788	trans
cg05222671_KRASP1	0.000137178	0.000378816	-0.673287369	0.673287369	trans
cg06805218_ABO	0.000137188	0.00037884	0.649320397	0.649320397	trans
cg16897387_RNU6-550P	0.000137189	0.000378841	1.189776592	1.189776592	trans
cg10418755_OR52B5P	0.00013719	0.000378841	0.669086359	0.669086359	trans
cg11893742_PRDM14	0.000137192	0.000378842	0.697191326	0.697191326	trans
cg12655260_LINC00174	0.000137192	0.000378842	0.663152047	0.663152047	trans
cg10801331_NKAIN2	0.000137194	0.000378845	-1.391019292	1.391019292	trans
cg07232103_RNA5SP37	0.000137201	0.000378862	0.702261701	0.702261701	trans
cg15377174_SLC25A27	0.000137206	0.000378873	0.715206817	0.715206817	trans
cg12855906_RPL7P4	0.000137208	0.000378878	0.652070752	0.652070752	trans
cg07712165_FETUB	0.000137209	0.000378878	-0.717688332	0.717688332	trans
cg10714222_MIR511	0.000137211	0.000378878	0.692891546	0.692891546	trans
cg03735043_RNA5SP59	0.000137215	0.000378878	0.637799778	0.637799778	trans
cg03735043_RNA5SP100	0.000137215	0.000378878	0.637799778	0.637799778	trans
cg03735043_RNA5SP175	0.000137215	0.000378878	0.637799778	0.637799778	trans
cg03735043_NEUROD6	0.000137215	0.000378878	0.637799778	0.637799778	trans
cg03735043_MSANTD2P1	0.000137215	0.000378878	0.637799778	0.637799778	trans
cg01972009_TTC6	0.000137215	0.000378878	0.618545605	0.618545605	trans
cg23073032_HOXA3	0.000137218	0.000378882	0.790924675	0.790924675	trans
cg07603078_MS4A13	0.000137219	0.000378883	0.6862673	0.6862673	trans
cg09495418_LPO	0.00013722	0.000378883	0.655674263	0.655674263	trans
cg12225344_KRT35	0.000137221	0.000378883	0.646142739	0.646142739	trans
cg06169910_RNU6-47P	0.000137226	0.000378895	-0.772227929	0.772227929	trans
cg15677797_PANTR1	0.000137232	0.000378904	0.654302009	0.654302009	trans
cg02792740_INPP5F	0.000137232	0.000378904	0.672943658	0.672943658	trans
cg16476710_GCSAML	0.000137233	0.000378904	0.647651681	0.647651681	trans
cg26318251_RN7SKP186	0.000137233	0.000378904	-0.666262699	0.666262699	trans
cg13446689_RPL7P4	0.000137234	0.000378904	0.665819817	0.665819817	trans
cg03699103_MTND4P10	0.000137238	0.000378913	-0.841759292	0.841759292	trans
cg10219626_SLC6A10P	0.000137241	0.000378921	-0.706211824	0.706211824	trans
cg19776984_ANKRD20A10P	0.000137242	0.000378921	-0.73456548	0.73456548	trans
cg01538049_OR56A3	0.000137247	0.00037893	-0.614032081	0.614032081	trans
cg05758100_FAM74A1	0.000137249	0.000378934	-0.651335148	0.651335148	trans
cg25994476_PIGPP2	0.00013725	0.000378934	0.692020749	0.692020749	trans
cg23073032_KCNG1	0.000137254	0.000378943	0.769263871	0.769263871	trans
cg02639667_NCOA7	0.000137255	0.000378944	0.926642191	0.926642191	trans
cg11003434_RNA5SP308	0.000137257	0.000378944	-0.880333859	0.880333859	trans
cg18517266_ACTBP12	0.00013726	0.000378944	0.677112617	0.677112617	trans
cg18517266_MTND5P18	0.00013726	0.000378944	0.677112617	0.677112617	trans
cg18517266_RN7SL868P	0.00013726	0.000378944	0.677112617	0.677112617	trans
cg18517266_MTND1P2	0.00013726	0.000378944	0.677112617	0.677112617	trans
cg18517266_H3P29	0.00013726	0.000378944	0.677112617	0.677112617	trans
cg10991855_GDF3	0.000137266	0.000378951	0.662540952	0.662540952	trans
cg00592315_PDIA2	0.000137267	0.000378951	0.626217437	0.626217437	trans
cg03052544_SLC25A27	0.000137267	0.000378951	0.672485406	0.672485406	trans
cg07470512_C11orf40	0.000137267	0.000378951	0.662570753	0.662570753	trans
cg08860190_LINC01870	0.000137268	0.000378951	-0.7614004	0.7614004	trans
cg07463167_RN7SL792P	0.000137268	0.000378951	-0.829387862	0.829387862	trans
cg14182120_KRTAP10-2	0.000137269	0.000378952	-0.748518492	0.748518492	trans
cg24107163_SORCS3	0.000137275	0.000378967	0.685117053	0.685117053	trans
cg22762615_NIFKP1	0.000137278	0.00037897	-0.654788726	0.654788726	trans
cg22986178_LINC02806	0.000137279	0.000378971	0.702954571	0.702954571	trans
cg02736186_GUSBP6	0.00013728	0.000378971	-0.749646082	0.749646082	trans
cg00377727_ARL6IP1P2	0.000137281	0.000378972	-0.658348027	0.658348027	trans
cg10923838_RPS3AP44	0.000137283	0.000378974	0.656030034	0.656030034	trans
cg01008267_RNY4P18	0.000137284	0.000378974	0.643769091	0.643769091	trans
cg21042265_KRASP1	0.000137284	0.000378974	-0.672268182	0.672268182	trans
cg15900248_RNU6-211P	0.000137286	0.000378976	-0.656872605	0.656872605	trans
cg02639667_RN7SL51P	0.000137287	0.000378976	0.936507078	0.936507078	trans
cg02058602_FOXB2	0.000137288	0.000378976	-0.634526621	0.634526621	trans
cg06612671_OR2U2P	0.000137291	0.000378983	0.778140177	0.778140177	trans
cg13909661_RPL21P41	0.000137293	0.000378986	-0.972384827	0.972384827	trans
cg18834259_TUBA3E	0.000137296	0.000378991	-0.766111022	0.766111022	trans
cg21668166_TMIGD2	0.000137301	0.000379002	-0.665451431	0.665451431	trans
cg25019890_RNU6-746P	0.000137305	0.000379008	0.655590021	0.655590021	trans
cg16326335_RNU2-14P	0.000137308	0.000379011	-0.679081049	0.679081049	trans
cg05407396_RPS27P16	0.000137308	0.000379011	0.668729019	0.668729019	trans
cg10746224_RNU6ATAC33P	0.000137309	0.000379011	-0.708949344	0.708949344	trans
cg12083928_ARMC2-AS1	0.000137309	0.000379011	0.699044406	0.699044406	trans
cg11286989_MIR33B	0.000137326	0.000379052	0.749602361	0.749602361	trans
cg21863998_RNU5B-4P	0.000137326	0.000379052	-0.651205418	0.651205418	trans
cg07663788_IPO7P2	0.000137329	0.000379057	0.665598566	0.665598566	trans
cg05156799_SLC19A3	0.000137336	0.000379068	-0.682442788	0.682442788	trans
cg06301252_RNVU1-24	0.000137337	0.000379068	0.688677901	0.688677901	trans
cg27543695_TDRD9	0.000137337	0.000379068	-1.679174315	1.679174315	trans
cg13375352_MIR548O	0.000137337	0.000379068	-0.753395525	0.753395525	trans
cg13127920_ZFC3H1	0.000137338	0.000379068	0.660481008	0.660481008	trans
cg18718461_HSPA8P16	0.000137339	0.000379069	0.743053963	0.743053963	trans
cg18562160_LINC00362	0.000137341	0.000379072	-0.862737385	0.862737385	trans
cg04132177_LINC01318	0.000137343	0.000379076	-0.675845963	0.675845963	trans
cg22280068_STRC	0.000137345	0.000379079	-0.686808804	0.686808804	trans
cg17741818_FAM237A	0.00013735	0.000379088	0.660695767	0.660695767	trans
cg19383909_PPIAP32	0.00013735	0.000379088	0.763591736	0.763591736	trans
cg00545295_LINC01276	0.000137353	0.000379093	0.70199447	0.70199447	trans
cg17400905_RN7SL570P	0.000137359	0.000379107	0.712754335	0.712754335	trans
cg11500903_C12orf75	0.000137361	0.00037911	0.688152271	0.688152271	trans
cg19216660_RNU1-52P	0.000137362	0.00037911	-10.81763188	10.81763188	trans
cg16426510_BET1-AS1	0.000137363	0.00037911	0.684148434	0.684148434	trans
cg15048534_ANKRD18B	0.000137363	0.00037911	0.682271333	0.682271333	trans
cg20727187_TPRG1-AS2	0.000137365	0.000379111	0.688521735	0.688521735	trans
cg16326335_LINC01815	0.000137372	0.000379127	0.62860802	0.62860802	trans
cg01878308_RPS3AP33	0.000137373	0.000379128	0.732364375	0.732364375	trans
cg05207347_PMS2P12	0.000137375	0.000379128	1.305806967	1.305806967	trans
cg05898161_HLA-S	0.000137375	0.000379128	-0.708225052	0.708225052	trans
cg14241523_PRDX3P4	0.000137379	0.000379136	0.675935073	0.675935073	trans
cg19147015_MIR607	0.000137381	0.000379139	-0.723426735	0.723426735	trans
cg09480417_MIR218-1	0.000137381	0.000379139	-0.80565838	0.80565838	trans
cg12675670_AKR1B10	0.000137383	0.00037914	0.603995869	0.603995869	trans
cg00247094_SEPHS1P6	0.000137386	0.000379145	0.690550448	0.690550448	trans
cg04665311_MGAT4FP	0.000137397	0.000379174	-0.657223484	0.657223484	trans
cg10842095_RNU1-93P	0.000137399	0.000379177	0.695883066	0.695883066	trans
cg20568108_RPS2P17	0.000137404	0.000379187	-1.030862961	1.030862961	trans
cg15025375_UQCRHP4	0.000137405	0.000379187	-0.675340175	0.675340175	trans
cg01111656_RNA5SP442	0.000137405	0.000379187	0.785254524	0.785254524	trans
cg25064395_MAGI1-AS1	0.000137407	0.00037919	0.680765441	0.680765441	trans
cg19070952_MTCO2P34	0.000137413	0.000379203	0.692239228	0.692239228	trans
cg19687532_RNU6ATAC30P	0.000137415	0.000379206	-0.681831923	0.681831923	trans
cg00368414_RNU6-1093P	0.000137417	0.000379207	0.676871277	0.676871277	trans
cg26680317_S100A11P2	0.000137417	0.000379207	-0.697150521	0.697150521	trans
cg24908618_RPS15AP29	0.000137419	0.000379209	0.68845919	0.68845919	trans
cg13044693_ZNF781	0.000137419	0.000379209	0.653520663	0.653520663	trans
cg16740640_HNRNPA1P32	0.000137422	0.000379215	0.692047841	0.692047841	trans
cg16977073_SLAMF1	0.000137423	0.000379215	-0.687709052	0.687709052	trans
cg05767455_LMX1A-AS1	0.000137424	0.000379216	0.66439743	0.66439743	trans
cg17031631_SPART-AS1	0.000137429	0.000379225	0.683674173	0.683674173	trans
cg09191854_HMGB2	0.000137431	0.000379228	0.749433693	0.749433693	trans
cg03380512_INTS4P1	0.000137433	0.000379232	0.637059487	0.637059487	trans
cg01708411_PSD	0.000137436	0.000379239	0.658808706	0.658808706	trans
cg06301252_MKRN3	0.000137441	0.00037925	0.689012176	0.689012176	trans
cg21266943_PTGES3L-AARSD1	0.000137442	0.000379251	-0.676989173	0.676989173	trans
cg25775721_FOXA2	0.000137445	0.000379255	0.721197052	0.721197052	trans
cg07294624_ENPP7P4	0.000137449	0.000379264	0.711458391	0.711458391	trans
cg02077688_RNU6-525P	0.00013745	0.000379265	-0.789424324	0.789424324	trans
cg02336104_RNU6-289P	0.000137452	0.000379269	0.644141713	0.644141713	trans
cg11390628_LINC01514	0.000137457	0.000379279	0.695778533	0.695778533	trans
cg25138053_ANXA13	0.000137462	0.00037929	-0.643431563	0.643431563	trans
cg11393028_RNU6-1180P	0.000137464	0.00037929	-0.643634321	0.643634321	trans
cg22530144_PAQR5	0.000137465	0.00037929	0.673232872	0.673232872	trans
cg05260298_TINAG	0.000137465	0.00037929	-0.635615144	0.635615144	trans
cg15349274_RPL37P11	0.000137465	0.00037929	-0.659225496	0.659225496	trans
cg04674040_RNA5SP37	0.000137471	0.000379299	0.7057	0.7057	trans
cg09371063_ABCF2P1	0.000137471	0.000379299	-0.716419008	0.716419008	trans
cg22924504_SNX18	0.000137471	0.000379299	-0.729626901	0.729626901	trans
cg09332262_OR4S1	0.000137475	0.000379306	-0.641920293	0.641920293	trans
cg13992929_RNU6-1093P	0.000137478	0.000379313	0.67684723	0.67684723	trans
cg08433110_CHRM4	0.000137481	0.00037932	-0.820865189	0.820865189	trans
cg04021697_RPL11P4	0.000137491	0.00037934	-0.681460876	0.681460876	trans
cg23426633_ESRRAP1	0.000137491	0.00037934	-0.712347953	0.712347953	trans
cg23983173_LINC02613	0.000137491	0.00037934	0.646922333	0.646922333	trans
cg17388638_BLK	0.000137496	0.00037935	-0.640296048	0.640296048	trans
cg05081894_HMGN2P10	0.000137497	0.00037935	0.821161546	0.821161546	trans
cg15006082_SFTPA1	0.000137497	0.00037935	0.704202354	0.704202354	trans
cg14408831_RNU6-843P	0.00013751	0.000379383	-0.773413503	0.773413503	trans
cg02858839_CCDC70	0.000137518	0.000379399	0.683342407	0.683342407	trans
cg00334821_OR2B7P	0.000137518	0.000379399	0.651299515	0.651299515	trans
cg15139637_IFNA4	0.000137519	0.000379399	0.666674357	0.666674357	trans
cg11500903_ZNF627	0.00013752	0.000379401	0.681622305	0.681622305	trans
cg26718078_ECM1	0.000137523	0.000379405	0.745564118	0.745564118	trans
cg11528570_GAPDHP69	0.000137527	0.000379415	0.625068704	0.625068704	trans
cg07832337_HLA-DPB1	0.000137529	0.000379418	-0.659938075	0.659938075	trans
cg09076900_TRPM6	0.00013753	0.000379418	0.651759555	0.651759555	trans
cg16037947_RPL23AP19	0.000137535	0.000379426	0.650645434	0.650645434	trans
cg05302915_KRT222	0.000137535	0.000379426	-0.722516449	0.722516449	trans
cg16540391_SLC25A27	0.000137538	0.000379431	0.680797282	0.680797282	trans
cg17723156_RNA5SP194	0.000137538	0.000379431	0.682458761	0.682458761	trans
cg04888297_OSTCP5	0.000137543	0.00037944	0.735539175	0.735539175	trans
cg16991569_MIR556	0.000137543	0.00037944	-0.651578608	0.651578608	trans
cg06880767_SNORD114-7	0.000137546	0.000379445	-0.704759553	0.704759553	trans
cg11348583_RPL5P29	0.000137552	0.000379459	-0.660259809	0.660259809	trans
cg03123424_PDIA3P2	0.000137561	0.000379482	-1.777937519	1.777937519	trans
cg17792994_SCEL	0.000137567	0.000379497	0.61173144	0.61173144	trans
cg06880767_PTGER4P3	0.000137574	0.000379513	-0.710548879	0.710548879	trans
cg20695805_SDC1	0.000137575	0.000379513	-0.64376948	0.64376948	trans
cg24976563_RNA5SP115	0.000137576	0.000379514	0.679352115	0.679352115	trans
cg12931756_GUCY2GP	0.000137578	0.000379515	-0.714706223	0.714706223	trans
cg24863484_CFAP20DC-AS1	0.000137578	0.000379515	0.915023754	0.915023754	trans
cg22280068_CLCN6	0.000137581	0.00037952	-0.708197307	0.708197307	trans
cg24432376_RN7SKP263	0.000137582	0.00037952	-0.646497782	0.646497782	trans
cg09391279_HCRTR2	0.000137587	0.000379531	-0.672995373	0.672995373	trans
cg06902555_DRAM1	0.000137588	0.000379532	-0.798718816	0.798718816	trans
cg06880615_DEFB126	0.00013759	0.000379536	-0.640994608	0.640994608	trans
cg02782331_SNORD48	0.000137592	0.000379538	0.613846744	0.613846744	trans
cg10991855_AQP12A	0.000137593	0.000379539	0.669713611	0.669713611	trans
cg02660271_LINC00174	0.000137594	0.000379539	0.697183077	0.697183077	trans
cg09713834_OR51I2	0.000137595	0.000379539	0.687585212	0.687585212	trans
cg02792740_AKTIP	0.000137596	0.000379539	0.663654335	0.663654335	trans
cg00512739_ZSCAN4	0.0001376	0.000379546	0.586568508	0.586568508	trans
cg15857329_PCDH8P1	0.0001376	0.000379546	0.65160407	0.65160407	trans
cg04688366_SLC22A25	0.000137603	0.000379553	0.641533639	0.641533639	trans
cg09584521_RPL5P31	0.000137605	0.000379554	-0.646202717	0.646202717	trans
cg09819502_SRSF3P6	0.000137606	0.000379554	-0.758970076	0.758970076	trans
cg14908168_OR6T1	0.000137607	0.000379554	0.574296779	0.574296779	trans
cg06832862_AHCYP5	0.000137614	0.000379572	-0.654838091	0.654838091	trans
cg23296665_NPHP3	0.000137615	0.000379573	0.832012582	0.832012582	trans
cg22451408_LINC02806	0.000137618	0.000379579	0.678924405	0.678924405	trans
cg19681352_RPL7P10	0.000137624	0.00037959	0.651700478	0.651700478	trans
cg19681352_BRINP3	0.000137624	0.00037959	0.651700478	0.651700478	trans
cg06884805_LINC02613	0.000137625	0.00037959	0.657907189	0.657907189	trans
cg03615235_OR52B5P	0.000137629	0.000379599	-0.689637748	0.689637748	trans
cg12411185_FAM74A1	0.00013763	0.000379599	-0.592355943	0.592355943	trans
cg14846514_RN7SKP275	0.000137631	0.000379599	-0.789443102	0.789443102	trans
cg21252088_CD180	0.000137636	0.000379612	0.727334026	0.727334026	trans
cg10733123_RPS27P16	0.000137639	0.000379618	0.698342819	0.698342819	trans
cg22263704_SKP1P1	0.000137641	0.000379621	0.670844937	0.670844937	trans
cg01665243_FDPSP7	0.000137642	0.000379621	0.732778427	0.732778427	trans
cg17572056_RNU6-177P	0.000137653	0.000379649	-0.709097485	0.709097485	trans
cg26110038_LINC01870	0.000137655	0.00037965	-0.967611296	0.967611296	trans
cg17848362_NKAIN4	0.000137655	0.00037965	-0.639864343	0.639864343	trans
cg18007373_HNRNPA1P60	0.000137658	0.000379655	-0.649906092	0.649906092	trans
cg07405255_EIF2S2	0.00013766	0.000379655	-0.782605352	0.782605352	trans
cg04735960_CNN2P8	0.00013766	0.000379655	-0.64894678	0.64894678	trans
cg03380512_ENOX1-AS1	0.000137661	0.000379655	0.662285487	0.662285487	trans
cg03513472_SEC22A	0.000137661	0.000379655	0.752252139	0.752252139	trans
cg17372378_TXNP5	0.000137663	0.000379657	0.698723468	0.698723468	trans
cg25974355_RN7SL164P	0.000137666	0.000379661	0.787547739	0.787547739	trans
cg03470933_TGFB2	0.000137669	0.000379668	0.664732226	0.664732226	trans
cg08818130_GABRB1	0.000137672	0.000379674	-0.97222351	0.97222351	trans
cg11703007_POLR3KP1	0.000137674	0.000379679	-0.831495687	0.831495687	trans
cg21434761_ASB14	0.00013768	0.000379689	2.21636639	2.21636639	trans
cg05492735_KRT12	0.00013768	0.000379689	1.002992318	1.002992318	trans
cg17400905_RNU6-647P	0.000137683	0.000379695	0.701761775	0.701761775	trans
cg18323824_CCDC9B	0.000137687	0.000379702	0.6950268	0.6950268	trans
cg11153505_CMTM2	0.000137688	0.000379703	0.577850374	0.577850374	trans
cg09396308_RN7SKP281	0.000137689	0.000379704	0.893398543	0.893398543	trans
cg00628178_LTF	0.000137695	0.000379714	-0.658163902	0.658163902	trans
cg21200382_SMR3A	0.000137699	0.000379714	-0.865351494	0.865351494	trans
cg01418749_LINC01806	0.0001377	0.000379714	-0.63993259	0.63993259	trans
cg06143971_OTOG	0.0001377	0.000379714	-0.690422345	0.690422345	trans
cg21110711_EIF3C	0.000137701	0.000379714	0.685888671	0.685888671	trans
cg09407859_ACTBP12	0.000137701	0.000379714	-0.643892984	0.643892984	trans
cg09407859_MTND5P18	0.000137701	0.000379714	-0.643892984	0.643892984	trans
cg09407859_RN7SL868P	0.000137701	0.000379714	-0.643892984	0.643892984	trans
cg09407859_MTND1P2	0.000137701	0.000379714	-0.643892984	0.643892984	trans
cg09407859_H3P29	0.000137701	0.000379714	-0.643892984	0.643892984	trans
cg06093185_ARHGEF2-AS1	0.000137705	0.000379722	0.669656099	0.669656099	trans
cg10552523_RPS3AP39	0.000137706	0.000379722	0.660531365	0.660531365	trans
cg13868026_FEZF2	0.000137712	0.000379733	0.685999724	0.685999724	trans
cg09363777_MIR208B	0.000137712	0.000379733	-0.734367266	0.734367266	trans
cg05200992_KRT28	0.000137713	0.000379735	-0.628697469	0.628697469	trans
cg02837591_ADRA1A	0.000137717	0.000379742	0.762248949	0.762248949	trans
cg19678863_UNC13C	0.000137724	0.000379759	0.686808154	0.686808154	trans
cg04688366_RPL32P23	0.000137725	0.000379759	-0.657909621	0.657909621	trans
cg21886864_MIR26A2	0.000137726	0.000379759	-0.787943309	0.787943309	trans
cg26517283_NPM1P31	0.000137729	0.000379766	-0.817814731	0.817814731	trans
cg07998554_LINC01516	0.000137732	0.000379771	0.644283931	0.644283931	trans
cg02487130_CD81-AS1	0.000137737	0.000379782	0.662093041	0.662093041	trans
cg08740088_RSL24D1P1	0.000137737	0.000379782	-0.696428395	0.696428395	trans
ch.22.48274842R_KLK2	0.000137743	0.000379796	0.736508111	0.736508111	trans
cg08935541_RNU6-842P	0.000137745	0.000379798	-0.734322636	0.734322636	trans
cg03231326_QRSL1P2	0.000137746	0.000379798	-1.135584669	1.135584669	trans
cg16603103_RPS3AP39	0.000137747	0.000379798	1.20790504	1.20790504	trans
cg16672940_MIR1-1HG	0.00013775	0.000379801	-0.696286923	0.696286923	trans
cg13434714_TERF1P1	0.00013775	0.000379801	1.021319525	1.021319525	trans
cg27646075_FAM163A	0.00013775	0.000379801	-0.744482836	0.744482836	trans
cg14084042_HTN1	0.000137754	0.000379808	-0.664015149	0.664015149	trans
cg01617955_PRICKLE2-AS3	0.000137756	0.000379812	0.665111561	0.665111561	trans
cg18687588_CIB3	0.000137758	0.000379814	0.652717015	0.652717015	trans
cg11324445_MIR126	0.000137762	0.000379824	0.699192286	0.699192286	trans
cg20150659_FRG1JP	0.000137766	0.000379832	0.720668034	0.720668034	trans
cg18966920_SATB1-AS1	0.000137767	0.000379833	0.677402123	0.677402123	trans
cg04517903_TMEM239	0.000137769	0.000379834	0.660992716	0.660992716	trans
cg14243991_LAMC3	0.000137769	0.000379834	-0.657990981	0.657990981	trans
cg20799917_GCSAML	0.000137771	0.000379834	0.635041623	0.635041623	trans
cg17686337_RPL31P20	0.000137771	0.000379834	1.913507678	1.913507678	trans
cg09007239_NMNAT1P3	0.000137773	0.000379837	-0.681285873	0.681285873	trans
cg08081256_CD24P1	0.000137774	0.000379837	0.647488721	0.647488721	trans
cg22992816_FAM133CP	0.000137782	0.000379855	0.664874633	0.664874633	trans
cg17839232_GRM7-AS3	0.000137782	0.000379855	-0.662262088	0.662262088	trans
cg16977073_CSH1	0.000137785	0.000379859	0.644381015	0.644381015	trans
cg17162911_OR2A12	0.000137786	0.000379859	0.642136478	0.642136478	trans
cg20581337_RNU6-435P	0.000137786	0.000379859	0.671520061	0.671520061	trans
cg18128212_OR5G3	0.000137788	0.000379862	-0.707603001	0.707603001	trans
cg13707951_MAGI1-AS1	0.000137789	0.000379862	0.688347565	0.688347565	trans
cg09024023_SNORA49	0.000137794	0.000379873	0.652910073	0.652910073	trans
cg04337937_HLX	0.000137796	0.000379875	0.619575464	0.619575464	trans
cg16720432_CCDC144A	0.000137796	0.000379875	0.711422278	0.711422278	trans
cg16236270_TRAV25	0.000137797	0.000379875	-0.662549431	0.662549431	trans
cg00819121_SFTPC	0.0001378	0.000379879	-0.738149365	0.738149365	trans
cg11761102_RND1	0.000137803	0.000379887	-0.578161357	0.578161357	trans
cg19090437_SLC25A27	0.000137805	0.000379888	0.673433806	0.673433806	trans
cg16503053_PUDPP2	0.000137808	0.000379894	0.632547559	0.632547559	trans
cg24892948_CBX3P7	0.000137809	0.000379894	-0.708847442	0.708847442	trans
cg24329141_C1orf167	0.000137815	0.00037991	-0.656829372	0.656829372	trans
cg12701888_H3P32	0.000137822	0.000379923	0.707899084	0.707899084	trans
cg03966685_RPS3AP54	0.000137822	0.000379923	-0.704227566	0.704227566	trans
cg18447344_SLIT1-AS1	0.000137823	0.000379923	0.591657716	0.591657716	trans
cg01240583_RNU6-11P	0.000137823	0.000379923	-0.647041546	0.647041546	trans
cg09381630_PPP1R2P10	0.000137828	0.000379934	-0.63987327	0.63987327	trans
cg06074547_GAL	0.000137833	0.000379946	-0.697815794	0.697815794	trans
cg15068552_MIR30E	0.000137838	0.000379956	-0.686949687	0.686949687	trans
cg04945518_LAMA4	0.000137845	0.000379971	0.609618274	0.609618274	trans
cg20126741_SNORD114-7	0.000137847	0.000379972	-0.726939261	0.726939261	trans
cg09887955_RN7SL797P	0.000137848	0.000379974	-0.632332342	0.632332342	trans
cg04544994_MIR613	0.00013785	0.000379976	0.674880975	0.674880975	trans
cg01921484_CSTP1	0.000137851	0.000379976	0.651451715	0.651451715	trans
cg21392220_LINC00993	0.000137851	0.000379976	-0.708783722	0.708783722	trans
cg01001115_ACSM2A	0.000137854	0.000379979	-0.689142762	0.689142762	trans
cg21655171_MIR548G	0.000137854	0.000379979	-0.657615321	0.657615321	trans
cg15735438_TRGV1	0.000137857	0.000379983	-0.672356902	0.672356902	trans
cg05298628_CES5AP1	0.000137866	0.000380005	0.672065049	0.672065049	trans
cg14904662_RNU6-40P	0.000137867	0.000380005	-0.687141708	0.687141708	trans
cg25205727_LINC01376	0.000137867	0.000380005	1.469490778	1.469490778	trans
cg05304815_ZNF734P	0.00013787	0.000380009	0.572049431	0.572049431	trans
cg22717608_RNU6ATAC30P	0.000137874	0.000380019	0.685727223	0.685727223	trans
cg05530351_RNU1-2	0.000137876	0.000380023	0.672999738	0.672999738	trans
cg15644305_RN7SL87P	0.000137879	0.000380027	-0.674427717	0.674427717	trans
cg09911521_RNA5SP289	0.000137881	0.00038003	0.760159011	0.760159011	trans
cg10061851_TRAV41	0.000137888	0.000380042	-0.980627162	0.980627162	trans
cg08438705_HCG24	0.000137888	0.000380042	-0.796055262	0.796055262	trans
cg18972013_MIR2053	0.000137888	0.000380042	-0.679072659	0.679072659	trans
cg11247304_ADIRF	0.000137889	0.000380042	-0.669277987	0.669277987	trans
cg00521239_ATP6V0E1P2	0.00013789	0.000380044	0.688734567	0.688734567	trans
cg08498272_SCEL-AS1	0.000137892	0.000380045	0.650667912	0.650667912	trans
cg04669580_PPP1R2P10	0.000137899	0.000380064	-0.772326265	0.772326265	trans
cg04015129_OR51B4	0.000137902	0.000380068	-0.857989343	0.857989343	trans
cg06418282_FGFR3P6	0.000137902	0.000380068	-0.735396355	0.735396355	trans
cg02778086_H3C9P	0.000137914	0.000380095	-0.648779988	0.648779988	trans
cg26550235_DCDC2C	0.000137914	0.000380095	0.656303516	0.656303516	trans
cg03033996_JCHAIN	0.000137915	0.000380095	-0.69224448	0.69224448	trans
cg06635371_CHI3L2	0.000137919	0.000380104	0.748906668	0.748906668	trans
cg01617955_FAM185BP	0.000137921	0.000380107	0.675216815	0.675216815	trans
cg01280849_RNA5SP235	0.000137922	0.000380107	0.665503753	0.665503753	trans
cg23573087_SPART-AS1	0.000137928	0.000380119	0.664235982	0.664235982	trans
cg02792740_INTS6	0.000137928	0.000380119	0.689300924	0.689300924	trans
cg13260233_MIR548F3	0.000137929	0.000380119	0.657652516	0.657652516	trans
cg14114155_LINC01733	0.00013793	0.000380119	0.627345637	0.627345637	trans
cg19306357_LINC02806	0.000137939	0.000380142	0.678715599	0.678715599	trans
cg17328806_MAIP1	0.000137943	0.00038015	0.667740495	0.667740495	trans
cg07603078_OR13D1	0.000137945	0.000380154	0.681352344	0.681352344	trans
cg25699417_CD74	0.000137949	0.00038016	-0.82508598	0.82508598	trans
cg23656959_LINC02053	0.000137949	0.00038016	0.764592575	0.764592575	trans
cg00777702_ABO	0.000137951	0.000380161	0.634535911	0.634535911	trans
cg21989504_HELT	0.000137952	0.000380161	-0.704087898	0.704087898	trans
cg16559275_ART2BP	0.000137952	0.000380161	-0.754423014	0.754423014	trans
cg07905199_UBE2I	0.000137953	0.000380162	-0.652703241	0.652703241	trans
cg02746658_RNU1-93P	0.000137956	0.000380168	0.684363222	0.684363222	trans
cg25841491_TUT4	0.000137958	0.000380171	0.945773592	0.945773592	trans
cg21649442_TRBV10-1	0.00013796	0.000380174	0.715976251	0.715976251	trans
cg20651218_PEX6	0.000137963	0.000380178	0.810217131	0.810217131	trans
cg25803614_RN7SL354P	0.000137964	0.000380179	0.654677101	0.654677101	trans
cg25716065_SPEG	0.000137968	0.000380188	0.675110017	0.675110017	trans
cg17326769_LMX1A-AS1	0.00013797	0.000380189	0.72250449	0.72250449	trans
cg13455842_LINC00905	0.00013797	0.000380189	1.733853607	1.733853607	trans
cg06094062_SNORD114-10	0.000137971	0.000380191	-0.666271927	0.666271927	trans
cg16029260_MS4A13	0.000137974	0.000380194	0.689290265	0.689290265	trans
cg17822947_FOXF1	0.000137975	0.000380194	0.733341784	0.733341784	trans
cg11153505_ESRRAP1	0.000137975	0.000380194	0.631709655	0.631709655	trans
cg06167719_ATP5MC1P1	0.000137977	0.000380197	-0.641726977	0.641726977	trans
cg10347082_POU5F1P3	0.000137978	0.000380197	-0.766710823	0.766710823	trans
cg13376515_PRICKLE2-AS3	0.000137979	0.000380197	0.678351143	0.678351143	trans
cg10729426_CXCL1	0.000137982	0.000380203	0.679536834	0.679536834	trans
cg04092747_OTOG	0.000137984	0.000380206	-0.652583072	0.652583072	trans
cg09191854_FAXDC2	0.000137988	0.000380213	0.727008862	0.727008862	trans
cg12553365_SLC26A3	0.000137988	0.000380213	0.680361132	0.680361132	trans
cg09653424_RN7SL284P	0.00013799	0.000380215	0.669694817	0.669694817	trans
cg22006392_FAM32CP	0.000137994	0.000380222	0.665558825	0.665558825	trans
cg10277195_REG1CP	0.000137996	0.000380222	0.658150716	0.658150716	trans
cg10277195_MTND5P27	0.000137996	0.000380222	0.658150716	0.658150716	trans
cg10277195_SLC6A18	0.000137996	0.000380222	0.658150716	0.658150716	trans
cg20137750_ST18	0.000137997	0.000380222	0.639638029	0.639638029	trans
cg23983173_LINC00174	0.000137999	0.000380222	0.673912246	0.673912246	trans
cg20540582_HNRNPA1P60	0.000137999	0.000380222	-0.697289984	0.697289984	trans
cg05360307_EML6	0.000137999	0.000380222	0.673359361	0.673359361	trans
cg07697756_MUC4	0.000138002	0.000380226	0.642908754	0.642908754	trans
cg02591487_NPY5R	0.000138003	0.000380226	0.687816638	0.687816638	trans
cg19110931_TCAF2P1	0.000138005	0.000380228	0.683001312	0.683001312	trans
cg08419235_PRICKLE2-AS3	0.000138006	0.000380228	0.684210828	0.684210828	trans
cg03211192_FBLL1	0.000138006	0.000380228	-0.623930993	0.623930993	trans
cg26390598_SLC18A2	0.000138013	0.000380244	0.673330927	0.673330927	trans
cg26505707_RD3L	0.000138014	0.000380244	-0.692754672	0.692754672	trans
cg03513472_RNF217-AS1	0.000138017	0.00038025	0.730193392	0.730193392	trans
cg05654364_RNU6-160P	0.000138019	0.000380252	0.690913058	0.690913058	trans
cg02463739_MIR595	0.000138019	0.000380252	-0.712631367	0.712631367	trans
cg03425163_RN7SKP119	0.000138021	0.000380253	0.674265498	0.674265498	trans
cg16122815_OR10J3	0.000138021	0.000380253	-0.784584453	0.784584453	trans
cg17106653_SZT2-AS1	0.000138025	0.000380259	0.735652685	0.735652685	trans
cg14125904_OTOG	0.000138026	0.000380259	0.671562054	0.671562054	trans
cg14781700_RPL6P2	0.000138026	0.000380259	0.715116136	0.715116136	trans
cg17364850_OR5T1	0.000138028	0.000380261	0.573667875	0.573667875	trans
cg14249922_TRBV7-3	0.00013803	0.000380265	0.654967022	0.654967022	trans
cg03365111_LINC01807	0.000138035	0.000380275	-0.628920232	0.628920232	trans
cg10552523_NFIA-AS1	0.000138037	0.000380278	0.669170227	0.669170227	trans
cg26155681_RNU1-93P	0.000138037	0.000380278	0.734028514	0.734028514	trans
cg22656247_PCDH9-AS1	0.00013804	0.000380284	-0.780436025	0.780436025	trans
cg17031631_ZBTB40-IT1	0.000138042	0.000380285	0.699779015	0.699779015	trans
cg09981313_CXCL5	0.000138045	0.000380292	0.689792108	0.689792108	trans
cg05917858_TRIM42	0.000138046	0.000380292	-0.69553441	0.69553441	trans
cg17653352_KCNJ5	0.000138047	0.000380292	0.595758301	0.595758301	trans
cg13930375_NTM-IT	0.000138049	0.000380292	0.623409651	0.623409651	trans
cg08825286_RNU4-90P	0.000138049	0.000380292	-0.899774698	0.899774698	trans
cg07096305_BABAM2	0.000138049	0.000380292	0.638790505	0.638790505	trans
cg21799943_GSTO3P	0.000138054	0.000380302	-0.669661627	0.669661627	trans
cg14050009_DUSP5P2	0.000138055	0.000380302	-0.679071846	0.679071846	trans
cg27421102_RPL9P16	0.000138061	0.000380317	0.663411141	0.663411141	trans
cg19923238_HTR5A	0.000138063	0.000380318	-0.731884869	0.731884869	trans
cg21181453_ASS1P10	0.000138063	0.000380318	0.666136482	0.666136482	trans
cg24907762_MIRLET7D	0.000138065	0.000380319	0.685319493	0.685319493	trans
cg24730459_HNRNPA1P23	0.000138069	0.00038033	-0.935893816	0.935893816	trans
cg19678863_IGFBP5	0.000138074	0.000380341	0.67196053	0.67196053	trans
cg24856383_TAS2R15P	0.000138075	0.000380341	0.941116268	0.941116268	trans
cg13672736_LINC00620	0.000138076	0.000380342	-0.698202715	0.698202715	trans
cg05729249_PABPC1P10	0.000138077	0.000380342	0.661843856	0.661843856	trans
cg13262723_NR1H5P	0.000138081	0.000380348	-0.756410791	0.756410791	trans
cg24026146_RNU6-560P	0.000138082	0.000380348	0.663676042	0.663676042	trans
cg11086960_ARPP19P2	0.000138084	0.000380348	-0.734849529	0.734849529	trans
cg10328766_IGKV1D-43	0.000138084	0.000380348	0.641146877	0.641146877	trans
cg02357623_MPO	0.000138084	0.000380348	-0.698980576	0.698980576	trans
cg24587800_HMGA2-AS1	0.000138085	0.000380348	0.670377565	0.670377565	trans
cg22402121_OR4L1	0.000138094	0.00038037	0.628703981	0.628703981	trans
cg23866687_RNU4-75P	0.000138095	0.000380371	0.665309265	0.665309265	trans
cg19684894_SHISA6	0.000138098	0.000380377	0.671916789	0.671916789	trans
cg13447684_SHANK2-AS3	0.000138099	0.000380378	-0.677987423	0.677987423	trans
cg16255663_OR51AB1P	0.000138102	0.000380378	-0.656396154	0.656396154	trans
cg05943251_MIRLET7BHG	0.000138105	0.000380378	-0.698582395	0.698582395	trans
cg21829038_IGLV5-37	0.000138107	0.000380378	-0.649210429	0.649210429	trans
cg02476436_RNU6-418P	0.000138109	0.000380378	0.682586755	0.682586755	trans
cg18966920_C1QBPP2	0.000138109	0.000380378	0.667648431	0.667648431	trans
cg08036435_ARHGAP27P1-BPTFP1-KPNA2P3	0.000138113	0.000380378	0.67014467	0.67014467	trans
cg22635676_LINC02433	0.000138113	0.000380378	-0.658403673	0.658403673	trans
cg13322601_RASL10A	0.000138115	0.000380378	-3.069257262	3.069257262	trans
cg06338987_KRT18P14	0.000138116	0.000380378	-0.707361652	0.707361652	trans
cg06612671_RN7SL241P	0.000138116	0.000380378	0.829827735	0.829827735	trans
cg11500903_RNU6-9	0.000138118	0.000380378	0.649318064	0.649318064	trans
cg20638896_SERPINB1	0.000138121	0.000380378	0.67302117	0.67302117	trans
cg02294123_PUDPP3	0.000138121	0.000380378	0.626707401	0.626707401	trans
cg13168129_EID2B	0.000138121	0.000380378	-1.372803798	1.372803798	trans
cg15952045_ACTBP12	0.000138121	0.000380378	-0.634725431	0.634725431	trans
cg15952045_MTND5P18	0.000138121	0.000380378	-0.634725431	0.634725431	trans
cg15952045_RN7SL868P	0.000138121	0.000380378	-0.634725431	0.634725431	trans
cg15952045_MTND1P2	0.000138121	0.000380378	-0.634725431	0.634725431	trans
cg15952045_H3P29	0.000138121	0.000380378	-0.634725431	0.634725431	trans
cg13979887_RNU6-663P	0.000138122	0.000380378	0.696521526	0.696521526	trans
cg13979887_RN7SKP162	0.000138122	0.000380378	0.696521526	0.696521526	trans
cg13979887_LINC00349	0.000138122	0.000380378	0.696521526	0.696521526	trans
cg13979887_LINC00383	0.000138122	0.000380378	0.696521526	0.696521526	trans
cg13979887_LINC02337	0.000138122	0.000380378	0.696521526	0.696521526	trans
cg13979887_CETN1	0.000138122	0.000380378	0.696521526	0.696521526	trans
cg21904701_RPS3AP33	0.000138122	0.000380378	0.665569167	0.665569167	trans
cg00625610_C2orf78	0.000138124	0.000380379	-1.085990741	1.085990741	trans
cg01874239_ENPP7P2	0.000138124	0.000380379	0.636100091	0.636100091	trans
cg02682924_DEFA10P	0.000138128	0.000380387	-0.69618182	0.69618182	trans
cg24622985_PI16	0.000138129	0.000380387	-0.676919141	0.676919141	trans
cg13726191_RPS3AP33	0.00013813	0.000380389	0.668207941	0.668207941	trans
cg25403174_H2AZP3	0.000138132	0.000380391	0.750429295	0.750429295	trans
cg09419843_VSX2	0.000138135	0.000380396	0.710252187	0.710252187	trans
cg14623735_MEOX2	0.000138136	0.000380396	-0.707739452	0.707739452	trans
cg10854295_RPS3P6	0.000138142	0.000380412	-1.915842785	1.915842785	trans
cg05001330_LINC02069	0.000138144	0.000380414	0.72074682	0.72074682	trans
cg22380090_POTEF-AS1	0.00013815	0.000380415	0.616962435	0.616962435	trans
cg22380090_MTND2P22	0.00013815	0.000380415	0.616962435	0.616962435	trans
cg22380090_RNA5SP189	0.00013815	0.000380415	0.616962435	0.616962435	trans
cg22380090_RNU6-253P	0.00013815	0.000380415	0.616962435	0.616962435	trans
cg22380090_SFTPA3P	0.00013815	0.000380415	0.616962435	0.616962435	trans
cg22380090_RN7SL586P	0.00013815	0.000380415	0.616962435	0.616962435	trans
cg23209353_ZNF789	0.00013815	0.000380415	0.690636146	0.690636146	trans
cg18128212_PRICKLE2-AS3	0.000138153	0.000380419	0.715069138	0.715069138	trans
cg14781700_CYP2A7P1	0.000138155	0.000380424	-0.726195458	0.726195458	trans
cg12664780_EEF1A1P12	0.000138156	0.000380424	-0.677948539	0.677948539	trans
cg16255663_RNU6-19P	0.000138161	0.000380431	-0.65970327	0.65970327	trans
cg12931756_SLC25A15P2	0.000138161	0.000380431	-0.577661827	0.577661827	trans
cg00325112_NKX6-1	0.000138161	0.000380431	-0.691526299	0.691526299	trans
cg27391934_ADAMTS5	0.000138163	0.000380434	0.660091924	0.660091924	trans
cg17141237_HTR5A	0.000138165	0.000380436	-0.714948302	0.714948302	trans
cg19182035_ZNF679	0.000138166	0.000380437	0.647080335	0.647080335	trans
cg08433110_LINC01053	0.000138171	0.000380447	0.821750886	0.821750886	trans
cg00232388_EI24P3	0.000138173	0.00038045	0.707497881	0.707497881	trans
cg24975947_PRDX3P4	0.000138175	0.000380452	0.660364931	0.660364931	trans
cg06417478_OR56A3	0.000138175	0.000380452	0.693051056	0.693051056	trans
cg07794938_RPL31P20	0.000138177	0.000380455	0.665680089	0.665680089	trans
cg07774680_NPM1P11	0.00013818	0.000380461	0.678355969	0.678355969	trans
cg00538604_TEX47	0.000138182	0.000380463	-0.725144854	0.725144854	trans
cg26592560_DEFA1	0.000138192	0.000380488	0.688612057	0.688612057	trans
cg04465052_SPATA16	0.000138197	0.000380501	0.652873505	0.652873505	trans
cg00393825_RPS3AP11	0.000138201	0.000380506	0.668810066	0.668810066	trans
cg10801331_RNVU1-3	0.000138201	0.000380506	-1.377010935	1.377010935	trans
cg04412054_AQP7	0.000138207	0.000380521	0.808539265	0.808539265	trans
cg17629244_MIR340	0.000138213	0.000380531	-0.996732329	0.996732329	trans
cg19653415_IGLV4-60	0.000138213	0.000380531	-0.798473363	0.798473363	trans
cg23296665_EIF4A2P2	0.000138215	0.000380534	0.835760725	0.835760725	trans
cg00154888_GDI2P2	0.000138216	0.000380534	0.657760398	0.657760398	trans
cg16237565_DKK1	0.000138216	0.000380534	-0.662315011	0.662315011	trans
cg18027157_GAPDHP54	0.000138217	0.000380534	0.668414707	0.668414707	trans
cg04414539_RNU6-22P	0.000138218	0.000380534	-0.712515262	0.712515262	trans
cg05868023_RPL21P129	0.000138223	0.000380545	0.975830254	0.975830254	trans
cg10392209_LTF	0.000138228	0.000380558	-0.611360652	0.611360652	trans
cg16062368_RAMP3	0.000138234	0.000380569	-0.759736702	0.759736702	trans
cg25479848_NOP9	0.000138237	0.000380577	-0.685525236	0.685525236	trans
cg06883848_AGXT	0.000138239	0.000380577	-0.694755386	0.694755386	trans
cg18896071_LRRC9	0.00013824	0.000380577	-0.720243366	0.720243366	trans
cg13375352_TRIM64B	0.00013824	0.000380577	-0.725460211	0.725460211	trans
cg25122934_KRTAP19-5	0.000138245	0.000380589	-0.630831551	0.630831551	trans
cg15120247_PCDH8	0.000138247	0.000380591	0.670572112	0.670572112	trans
cg11761102_HLA-DQB1	0.000138248	0.000380591	-0.674544995	0.674544995	trans
cg09887955_EMILIN1	0.00013825	0.000380595	0.684301117	0.684301117	trans
cg07474672_FUCA2	0.000138252	0.000380598	-0.703571754	0.703571754	trans
cg04343263_DRD3	0.000138253	0.000380598	-0.840535733	0.840535733	trans
cg08018007_SARDH	0.000138255	0.000380601	-0.726442339	0.726442339	trans
cg24405307_LMX1A-AS2	0.000138258	0.000380601	0.659221978	0.659221978	trans
cg05171452_PAX5	0.000138258	0.000380601	-0.702529504	0.702529504	trans
cg13707951_SNORA60	0.00013826	0.000380601	0.652476921	0.652476921	trans
cg05760489_ABCC5	0.000138261	0.000380601	0.621665599	0.621665599	trans
cg10276098_ISCUP1	0.000138262	0.000380601	-0.651255017	0.651255017	trans
cg10276098_SPACA1	0.000138262	0.000380601	-0.651255017	0.651255017	trans
cg10276098_ACSM2B	0.000138262	0.000380601	-0.651255017	0.651255017	trans
cg10276098_RN7SKP169	0.000138262	0.000380601	-0.651255017	0.651255017	trans
cg26972832_TMEM183AP1	0.000138263	0.000380601	0.642728034	0.642728034	trans
cg00164582_HOXA7	0.000138264	0.000380601	-0.700878211	0.700878211	trans
cg15411736_HSP90AB7P	0.000138268	0.000380611	-0.637941858	0.637941858	trans
cg08361315_RNA5SP235	0.00013827	0.000380614	0.695950116	0.695950116	trans
cg04194055_LINC02040	0.000138272	0.000380615	-0.710288735	0.710288735	trans
cg18966920_KIZ-AS1	0.000138273	0.000380615	0.658497695	0.658497695	trans
cg07730673_LINC02053	0.000138274	0.000380615	0.673269348	0.673269348	trans
cg27015054_OR52E7P	0.000138275	0.000380615	-0.673844284	0.673844284	trans
cg08616465_GRAMD4P2	0.000138275	0.000380615	-0.624448924	0.624448924	trans
cg03386811_CASC6	0.000138277	0.000380615	0.752988464	0.752988464	trans
cg05884205_FTLP18	0.00013828	0.000380615	-0.64522909	0.64522909	trans
cg05884205_KRT8P21	0.00013828	0.000380615	-0.64522909	0.64522909	trans
cg05884205_NBPF21P	0.00013828	0.000380615	-0.64522909	0.64522909	trans
cg24588582_MAFA	0.00013828	0.000380615	-0.726136683	0.726136683	trans
cg20727187_RAG2	0.000138281	0.000380615	0.651708803	0.651708803	trans
cg09074299_RBMS3-AS1	0.000138281	0.000380615	0.725786558	0.725786558	trans
cg06301252_EXD2	0.000138282	0.000380615	0.704837964	0.704837964	trans
cg00762705_SNORD77B	0.000138286	0.000380624	0.693791749	0.693791749	trans
cg24996565_RNA5SP190	0.000138288	0.000380627	0.705335058	0.705335058	trans
cg11500903_CDKN1B	0.000138291	0.000380628	0.668105107	0.668105107	trans
cg00685291_SSU72P6	0.000138291	0.000380628	-0.825554487	0.825554487	trans
cg16975684_RYR2	0.000138292	0.000380628	0.584902462	0.584902462	trans
cg17309090_USP17L27	0.000138295	0.000380631	-0.683436881	0.683436881	trans
cg16387742_OR52E7P	0.000138295	0.000380631	-1.398227874	1.398227874	trans
cg12377084_ZBTB8OSP1	0.000138295	0.000380631	0.745537457	0.745537457	trans
cg15713912_SMCR5	0.0001383	0.000380635	0.644698006	0.644698006	trans
cg20313696_GSTA10P	0.000138303	0.000380635	0.637169974	0.637169974	trans
cg20799252_BIRC7	0.000138305	0.000380635	-0.722942319	0.722942319	trans
cg00239952_MIX23P2	0.000138305	0.000380635	-0.647133779	0.647133779	trans
cg03894337_ACTBP12	0.000138305	0.000380635	-0.745285605	0.745285605	trans
cg03894337_MTND5P18	0.000138305	0.000380635	-0.745285605	0.745285605	trans
cg03894337_RN7SL868P	0.000138305	0.000380635	-0.745285605	0.745285605	trans
cg03894337_MTND1P2	0.000138305	0.000380635	-0.745285605	0.745285605	trans
cg03894337_H3P29	0.000138305	0.000380635	-0.745285605	0.745285605	trans
cg09739726_RNA5SP188	0.000138307	0.000380637	-0.705835319	0.705835319	trans
cg04701817_OR4S1	0.000138307	0.000380637	-0.629415493	0.629415493	trans
cg23209353_RPL9P32	0.000138309	0.000380638	0.683655786	0.683655786	trans
cg17417926_MIR96	0.00013831	0.000380638	-0.6400545	0.6400545	trans
cg01140770_RNU6-490P	0.00013831	0.000380638	0.682496459	0.682496459	trans
cg17334266_KYAT1	0.000138314	0.000380645	0.690993842	0.690993842	trans
cg14924064_NUTM1	0.000138317	0.000380653	0.655718824	0.655718824	trans
cg26399937_PPIAP82	0.000138321	0.000380658	-0.654830616	0.654830616	trans
cg05260298_OR52N2	0.000138321	0.000380658	0.623372475	0.623372475	trans
cg18387478_LPO	0.000138327	0.000380668	0.650137997	0.650137997	trans
cg01620164_POTEF-AS1	0.000138332	0.000380668	-0.669902582	0.669902582	trans
cg01620164_MTND2P22	0.000138332	0.000380668	-0.669902582	0.669902582	trans
cg01620164_RNA5SP189	0.000138332	0.000380668	-0.669902582	0.669902582	trans
cg01620164_RNU6-253P	0.000138332	0.000380668	-0.669902582	0.669902582	trans
cg01620164_SFTPA3P	0.000138332	0.000380668	-0.669902582	0.669902582	trans
cg01620164_RN7SL586P	0.000138332	0.000380668	-0.669902582	0.669902582	trans
cg00469867_OR52Y1P	0.000138332	0.000380668	0.718132905	0.718132905	trans
cg05868023_HOXD4	0.000138334	0.000380671	-0.812387724	0.812387724	trans
cg27594583_PACRG-AS3	0.000138335	0.000380673	0.834767992	0.834767992	trans
cg20205188_RNU7-195P	0.000138336	0.000380673	-0.668354654	0.668354654	trans
cg21873967_TOP1MT	0.00013834	0.000380679	-0.704691629	0.704691629	trans
cg17753661_MIR30A	0.00013834	0.000380679	-0.62654836	0.62654836	trans
cg24311373_RPS3AP33	0.000138341	0.000380679	0.703749142	0.703749142	trans
cg18391514_BASP1P1	0.000138342	0.000380679	-0.667891437	0.667891437	trans
cg07201614_EPHA3	0.000138343	0.000380679	0.621213536	0.621213536	trans
cg15006082_ZMIZ1-AS1	0.000138348	0.000380688	0.687975146	0.687975146	trans
cg19216660_PRND	0.000138349	0.000380688	10.33865284	10.33865284	trans
cg10106857_RN7SL16P	0.000138349	0.000380688	0.667556476	0.667556476	trans
cg10172250_MRGPRX3	0.000138351	0.000380688	-0.649824223	0.649824223	trans
cg02333352_PRND	0.000138354	0.000380688	0.697225163	0.697225163	trans
cg07231446_ATP6V0E1P4	0.000138356	0.000380688	0.676299176	0.676299176	trans
cg07231446_METAP2P1	0.000138356	0.000380688	0.676299176	0.676299176	trans
cg07231446_RPS6P7	0.000138356	0.000380688	0.676299176	0.676299176	trans
cg07231446_RPL7AP57	0.000138356	0.000380688	0.676299176	0.676299176	trans
cg07231446_RNU6-380P	0.000138356	0.000380688	0.676299176	0.676299176	trans
cg08143343_MIR608	0.000138356	0.000380688	0.670877488	0.670877488	trans
cg08740088_COX7BP2	0.000138357	0.000380688	0.705974017	0.705974017	trans
cg17425144_RNU1-146P	0.000138362	0.000380701	0.660335977	0.660335977	trans
cg10565645_DNTT	0.000138364	0.000380702	-0.632335578	0.632335578	trans
cg12627202_IGKV1-37	0.000138369	0.000380712	-0.732702224	0.732702224	trans
cg08687494_FDPSP2	0.000138371	0.000380712	1.97856604	1.97856604	trans
cg22643110_POTEJ	0.000138371	0.000380712	0.64212318	0.64212318	trans
cg09819502_LGALS12	0.000138371	0.000380712	-0.723324454	0.723324454	trans
cg15810865_VDAC2P1	0.000138371	0.000380712	-0.709176202	0.709176202	trans
cg02487130_UOX	0.000138373	0.000380714	-0.659974317	0.659974317	trans
cg08894362_ATP5IF1	0.000138378	0.000380723	-0.735586878	0.735586878	trans
cg05895034_PCSK1	0.000138378	0.000380723	0.681156274	0.681156274	trans
cg02840890_SHANK2-AS3	0.000138381	0.000380728	0.657114091	0.657114091	trans
cg12377084_FAM245A	0.000138383	0.000380732	0.750353946	0.750353946	trans
cg04938082_RNU7-120P	0.000138395	0.000380761	0.629960285	0.629960285	trans
cg24016523_FABP5P10	0.000138396	0.000380761	-0.647802	0.647802	trans
cg08167250_RN7SKP93	0.0001384	0.00038077	0.6541544	0.6541544	trans
cg11376872_MAT1A	0.000138406	0.000380782	0.767738492	0.767738492	trans
cg04669580_MUC5B	0.000138406	0.000380782	-0.810949531	0.810949531	trans
cg18626958_OR6W1P	0.000138409	0.000380786	-0.630018486	0.630018486	trans
cg08433110_RNU6-1144P	0.000138409	0.000380786	-0.718845358	0.718845358	trans
cg09699787_SNRPEP10	0.000138417	0.000380805	0.674819183	0.674819183	trans
cg15276594_SCT	0.000138418	0.000380807	-0.717021663	0.717021663	trans
cg07102913_DPT	0.000138421	0.000380811	0.67792846	0.67792846	trans
cg00263677_FAM220BP	0.000138423	0.000380813	-0.718913926	0.718913926	trans
cg09623286_NPAP1P3	0.000138423	0.000380813	0.642201676	0.642201676	trans
cg07362060_MTND5P29	0.000138424	0.000380813	0.708659863	0.708659863	trans
cg09397997_NBPF17P	0.000138426	0.000380816	0.845401914	0.845401914	trans
cg21849790_RNU6-302P	0.000138435	0.000380838	0.629789644	0.629789644	trans
cg12655260_SMCR5	0.000138436	0.000380838	0.64737331	0.64737331	trans
cg10377685_IFNA17	0.000138439	0.000380845	-0.656493624	0.656493624	trans
cg25105522_TNR-IT1	0.000138443	0.000380854	0.644448257	0.644448257	trans
cg22168087_TMOD4	0.000138451	0.000380874	0.632051839	0.632051839	trans
cg07096305_PPIH	0.000138455	0.000380874	0.677915731	0.677915731	trans
cg19427276_SLC9A3P3	0.000138455	0.000380874	-0.690915667	0.690915667	trans
cg07678266_LINC01116	0.000138455	0.000380874	0.724187087	0.724187087	trans
cg03894337_RN7SL299P	0.000138458	0.000380874	-0.763084767	0.763084767	trans
cg03894337_RN7SL201P	0.000138458	0.000380874	-0.763084767	0.763084767	trans
cg03894337_MARK2P14	0.000138458	0.000380874	-0.763084767	0.763084767	trans
cg03894337_MARK2P10	0.000138458	0.000380874	-0.763084767	0.763084767	trans
cg16618809_SKP1P3	0.00013846	0.000380876	-0.74785591	0.74785591	trans
cg12701888_RPL21P90	0.00013846	0.000380876	0.701316989	0.701316989	trans
cg07096305_RARB	0.000138463	0.00038088	0.657604819	0.657604819	trans
cg16299517_LINC00174	0.000138467	0.000380889	0.663671408	0.663671408	trans
cg06578063_TRIM31-AS1	0.000138469	0.000380889	-0.65642788	0.65642788	trans
cg10986412_POU6F2	0.00013847	0.000380889	0.620590247	0.620590247	trans
cg13715631_SPTLC1P5	0.00013847	0.000380889	0.658602928	0.658602928	trans
cg21252088_SMYD3-IT1	0.000138471	0.000380889	0.755671309	0.755671309	trans
cg04690475_RPS3AP33	0.000138471	0.000380889	0.669421778	0.669421778	trans
cg08258867_RPL7L1P3	0.000138473	0.000380892	0.68035506	0.68035506	trans
cg22193691_LINC02644	0.000138475	0.000380896	0.69107925	0.69107925	trans
cg18185391_RNU4-69P	0.000138477	0.000380899	-0.732743065	0.732743065	trans
cg24863484_AADACL2	0.000138479	0.0003809	0.916027867	0.916027867	trans
cg18400586_RN7SL728P	0.000138479	0.0003809	0.680881786	0.680881786	trans
cg06320570_ZFHX2-AS1	0.000138485	0.000380914	-1.029263931	1.029263931	trans
cg18955295_TYRL	0.000138487	0.000380916	-0.774684395	0.774684395	trans
cg17666981_RPS2P32	0.000138492	0.000380925	-0.77512892	0.77512892	trans
cg14190294_FGF10	0.000138493	0.000380925	-0.837012658	0.837012658	trans
cg07905199_ID2	0.000138494	0.000380925	-0.644292737	0.644292737	trans
cg24975986_TVP23CP1	0.000138495	0.000380925	0.680656977	0.680656977	trans
cg10055950_NPM1P11	0.000138495	0.000380925	0.682291315	0.682291315	trans
cg25131461_RN7SKP204	0.000138495	0.000380925	-0.800021122	0.800021122	trans
cg16726234_RNF217-AS1	0.000138497	0.000380926	0.638770612	0.638770612	trans
cg03979788_RHPN1	0.0001385	0.000380931	-0.692670354	0.692670354	trans
cg08845392_HTR5BP	0.0001385	0.000380931	1.868558194	1.868558194	trans
cg20651218_SSBP3	0.000138502	0.000380932	0.819584615	0.819584615	trans
cg09179485_MRGPRX4	0.000138506	0.000380941	0.719960332	0.719960332	trans
cg09739816_HLA-DPB1	0.000138507	0.000380941	-0.68364128	0.68364128	trans
cg16712416_HOXD1	0.000138507	0.000380941	0.664941167	0.664941167	trans
cg11328826_HOMER2	0.000138509	0.000380943	0.653484652	0.653484652	trans
cg14986476_SEZ6L-AS1	0.000138511	0.000380946	0.782774224	0.782774224	trans
cg17400905_TRERNA1	0.000138515	0.000380955	0.68191605	0.68191605	trans
cg00268219_HCAR2	0.000138521	0.000380969	0.688223315	0.688223315	trans
cg05868023_RN7SL369P	0.000138525	0.000380972	0.990599186	0.990599186	trans
cg21106418_RN7SL255P	0.000138527	0.000380972	0.708651553	0.708651553	trans
cg22280068_IGHV1-69	0.000138527	0.000380972	-0.666033352	0.666033352	trans
cg18482892_WEE2	0.000138527	0.000380972	0.679651648	0.679651648	trans
cg09041707_RNY4P19	0.000138528	0.000380972	-0.648539978	0.648539978	trans
cg09253696_TNFAIP6	0.000138528	0.000380972	-0.666291789	0.666291789	trans
cg03929761_SAPCD2P1	0.000138537	0.000380992	0.646157255	0.646157255	trans
cg08268925_LRRFIP1	0.000138538	0.000380995	0.706503751	0.706503751	trans
cg04837653_UCHL1	0.000138543	0.000381002	0.662959685	0.662959685	trans
cg01620233_SDHCP2	0.000138545	0.000381006	0.64592011	0.64592011	trans
cg12077294_CENPCP1	0.000138547	0.000381008	0.671745251	0.671745251	trans
cg19472786_HNRNPH1P1	0.000138548	0.000381008	0.667398773	0.667398773	trans
cg13370086_PIWIL3	0.000138549	0.000381009	-0.818222973	0.818222973	trans
cg27337217_RPS3AP11	0.000138551	0.000381012	0.712300377	0.712300377	trans
cg23398596_CCDC85A	0.000138554	0.000381018	0.645145601	0.645145601	trans
cg03861798_DNAJC17P1	0.000138556	0.000381018	-0.672333433	0.672333433	trans
cg19155518_CNN2P11	0.000138557	0.000381018	0.731177852	0.731177852	trans
cg11799851_MPPED2	0.000138557	0.000381018	0.710548322	0.710548322	trans
cg09851528_GCNT1P1	0.000138557	0.000381018	0.668722603	0.668722603	trans
cg00534626_IGLC6	0.000138562	0.000381026	-0.665592941	0.665592941	trans
cg11390628_RASGRP4	0.000138562	0.000381026	0.63604809	0.63604809	trans
cg19247488_LINC02620	0.000138564	0.000381029	0.690179443	0.690179443	trans
cg03958058_IGKV5-2	0.000138567	0.000381036	-0.64431177	0.64431177	trans
cg19589317_RPS3AP33	0.00013858	0.000381067	0.664562027	0.664562027	trans
cg24304928_RNU6-1031P	0.000138591	0.00038108	-0.945663994	0.945663994	trans
cg19110931_PRDM9	0.000138596	0.00038108	0.667496746	0.667496746	trans
cg20581337_SHANK2-AS3	0.000138598	0.00038108	0.665861057	0.665861057	trans
cg04510815_RNA5SP299	0.000138598	0.00038108	-0.681962526	0.681962526	trans
cg10328766_RNU1-105P	0.000138601	0.00038108	0.664093282	0.664093282	trans
cg10328766_RPL36AP10	0.000138601	0.00038108	0.664093282	0.664093282	trans
cg10328766_IGKV1D-35	0.000138601	0.00038108	0.664093282	0.664093282	trans
cg10328766_HMGN2P22	0.000138601	0.00038108	0.664093282	0.664093282	trans
cg10328766_LINC01940	0.000138601	0.00038108	0.664093282	0.664093282	trans
cg10328766_CDYLP1	0.000138601	0.00038108	0.664093282	0.664093282	trans
cg10328766_RPL7AP23	0.000138601	0.00038108	0.664093282	0.664093282	trans
cg10328766_LINC02045	0.000138601	0.00038108	0.664093282	0.664093282	trans
cg10328766_OTOL1	0.000138601	0.00038108	0.664093282	0.664093282	trans
cg10328766_GFRAL	0.000138601	0.00038108	0.664093282	0.664093282	trans
cg10328766_RNU6-600P	0.000138601	0.00038108	0.664093282	0.664093282	trans
cg10328766_RPS29P1	0.000138601	0.00038108	0.664093282	0.664093282	trans
cg10328766_KRTAP4-3	0.000138601	0.00038108	0.664093282	0.664093282	trans
cg10328766_RNU7-186P	0.000138601	0.00038108	0.664093282	0.664093282	trans
cg17390106_RPL31P13	0.000138601	0.00038108	-0.641676234	0.641676234	trans
cg01800262_TAAR2	0.000138603	0.000381082	0.652914675	0.652914675	trans
cg14030993_GNAL	0.000138606	0.000381086	0.661038127	0.661038127	trans
cg02251147_DUSP1	0.000138606	0.000381086	0.635742519	0.635742519	trans
cg14549869_LINC01104	0.000138612	0.000381097	0.730860934	0.730860934	trans
cg06613350_HNRNPA1P60	0.000138612	0.000381097	-0.636484817	0.636484817	trans
cg15494366_IFT74-AS1	0.000138612	0.000381097	0.670376629	0.670376629	trans
cg01665243_PPIAP33	0.000138617	0.000381106	0.727949321	0.727949321	trans
cg19938179_CUBNP3	0.00013862	0.000381107	0.640451198	0.640451198	trans
cg19033943_KCND3-IT1	0.00013862	0.000381107	0.65092221	0.65092221	trans
cg15633679_SSBP3-AS1	0.00013862	0.000381107	0.863179653	0.863179653	trans
cg13442969_ENPP7P2	0.000138621	0.000381107	0.64345637	0.64345637	trans
cg01093202_CRNN	0.000138623	0.00038111	0.646203081	0.646203081	trans
cg08036435_PDPR2P	0.000138624	0.00038111	0.667004088	0.667004088	trans
cg03160045_LINC01794	0.000138641	0.000381156	-0.690722913	0.690722913	trans
cg05558609_RPS15AP3	0.000138643	0.000381159	-0.718892062	0.718892062	trans
cg25569590_LINC02519	0.00013865	0.000381175	0.687733122	0.687733122	trans
cg01240583_LINC01714	0.000138657	0.000381192	-0.639083298	0.639083298	trans
cg23778363_CDH23-AS1	0.000138659	0.000381195	0.672394692	0.672394692	trans
cg05304815_THOC7-AS1	0.00013866	0.000381196	0.691342264	0.691342264	trans
cg16490124_GOLGA8J	0.000138661	0.000381196	0.699465013	0.699465013	trans
cg15001930_RNU6-411P	0.000138665	0.000381201	-0.677210549	0.677210549	trans
cg01174264_LINC01449	0.000138665	0.000381201	-0.711763937	0.711763937	trans
cg10039163_FGFR1	0.000138667	0.000381201	0.656087283	0.656087283	trans
cg10039163_NHEG1	0.000138667	0.000381201	-0.67645613	0.67645613	trans
cg01708411_TUBAP2	0.000138667	0.000381201	-0.637925087	0.637925087	trans
cg13920792_OR51B4	0.00013867	0.000381205	-0.721818381	0.721818381	trans
cg08868601_RPS3AP33	0.00013867	0.000381205	0.69904517	0.69904517	trans
cg02840890_PRICKLE2-AS3	0.000138673	0.00038121	0.66051883	0.66051883	trans
cg18027157_LINC01376	0.000138677	0.000381217	0.685194925	0.685194925	trans
cg11630554_IGLC7	0.000138677	0.000381217	0.638944495	0.638944495	trans
cg09891645_LINC01359	0.000138679	0.00038122	0.647555383	0.647555383	trans
cg05438378_MS4A13	0.00013868	0.00038122	0.673699458	0.673699458	trans
cg19586889_KATNBL1P3	0.000138685	0.000381231	-0.733401341	0.733401341	trans
cg21133255_SYN3	0.00013869	0.000381242	0.64595758	0.64595758	trans
cg13019493_KRT82	0.000138692	0.000381244	-0.770659876	0.770659876	trans
cg27362861_RNU6-160P	0.000138694	0.000381246	0.681619924	0.681619924	trans
cg10277195_INHBA	0.000138694	0.000381246	0.663457622	0.663457622	trans
cg09534232_RABGAP1L-DT	0.000138697	0.000381252	0.667101349	0.667101349	trans
cg14706331_HMGA2-AS1	0.000138699	0.000381252	0.665125899	0.665125899	trans
cg21236655_RPS27P16	0.000138699	0.000381252	0.689335189	0.689335189	trans
cg10100831_LINC00352	0.0001387	0.000381252	-0.623420798	0.623420798	trans
cg10706817_SNORC	0.000138703	0.00038126	0.673657296	0.673657296	trans
cg11110036_CCER1	0.000138707	0.000381266	0.617244628	0.617244628	trans
cg18402325_RPL7P4	0.000138707	0.000381266	0.647634017	0.647634017	trans
cg23461216_ZBTB45	0.00013871	0.000381266	0.762262196	0.762262196	trans
cg05508245_ENTR1	0.00013871	0.000381266	0.832521817	0.832521817	trans
cg21463709_IGHD1-14	0.000138711	0.000381266	0.643664484	0.643664484	trans
cg07102783_RN7SL591P	0.000138711	0.000381266	0.63790029	0.63790029	trans
cg13221899_PIN1P1	0.000138715	0.000381275	-0.649049837	0.649049837	trans
cg00204065_LINC02053	0.000138716	0.000381276	0.738780183	0.738780183	trans
cg00247094_NPS	0.000138721	0.000381286	0.655854681	0.655854681	trans
cg13672736_C2orf78	0.000138723	0.00038129	-0.696292088	0.696292088	trans
cg16896134_SMARCE1P2	0.000138729	0.000381304	-0.768108973	0.768108973	trans
cg01064918_CPA1	0.00013873	0.000381304	0.662508762	0.662508762	trans
cg11016764_CEACAM7	0.000138733	0.000381309	0.631916465	0.631916465	trans
cg14364882_IQCF1	0.000138736	0.000381313	-0.693860649	0.693860649	trans
cg24907762_RNU6-723P	0.000138737	0.000381313	0.671341474	0.671341474	trans
cg21149260_PUDPP3	0.000138737	0.000381313	-0.870725441	0.870725441	trans
cg01589701_RPL17P25	0.000138738	0.000381313	0.649454147	0.649454147	trans
cg04544994_RNA5SP425	0.00013874	0.000381316	0.658221609	0.658221609	trans
cg25205727_HMGB1P7	0.000138743	0.000381324	1.419782322	1.419782322	trans
cg04887089_HMGA2-AS1	0.000138745	0.000381327	0.735969399	0.735969399	trans
cg23145472_PTMAP3	0.000138748	0.00038133	0.686531924	0.686531924	trans
cg18353028_GTF2IP14	0.000138748	0.00038133	0.670822612	0.670822612	trans
cg17454173_LINC00308	0.000138753	0.00038134	-0.694341837	0.694341837	trans
cg08018007_PRSS30P	0.000138755	0.000381343	-0.737221574	0.737221574	trans
cg24604214_CIBAR1P2	0.000138758	0.000381345	-0.691866544	0.691866544	trans
cg05508245_HMOX2	0.00013876	0.000381345	0.841443128	0.841443128	trans
cg22563704_RNU6-949P	0.000138761	0.000381345	-0.701534446	0.701534446	trans
cg22563704_OR6C65	0.000138761	0.000381345	-0.701534446	0.701534446	trans
cg22563704_RPL22P20	0.000138761	0.000381345	-0.701534446	0.701534446	trans
cg22563704_CNN2P7	0.000138761	0.000381345	-0.701534446	0.701534446	trans
cg02933100_CCN6	0.000138766	0.000381356	0.697337739	0.697337739	trans
cg19595092_RPL21P109	0.000138767	0.000381356	-0.847248598	0.847248598	trans
cg25699417_ITGB7	0.000138768	0.000381359	-0.821977683	0.821977683	trans
cg19595092_CMYA5	0.000138775	0.000381374	0.863836921	0.863836921	trans
cg20599295_FCAMR	0.000138776	0.000381374	-0.630271718	0.630271718	trans
cg09850372_IPO7P2	0.000138777	0.000381374	0.669686556	0.669686556	trans
cg01507342_RN7SL205P	0.000138777	0.000381374	0.626878567	0.626878567	trans
cg05502445_RN7SKP153	0.000138783	0.000381387	0.68516796	0.68516796	trans
cg10653465_LINC01153	0.000138785	0.000381388	0.621797304	0.621797304	trans
cg05868023_LINC01076	0.000138785	0.000381388	-0.742220799	0.742220799	trans
cg17400905_ART4	0.00013879	0.0003814	0.716504257	0.716504257	trans
cg05304815_SEC62-AS1	0.000138796	0.000381412	0.684794384	0.684794384	trans
cg09760986_HNRNPA1P3	0.000138799	0.000381419	-1.005985836	1.005985836	trans
cg18966920_CACNA1D	0.000138801	0.00038142	0.662692914	0.662692914	trans
cg06503715_TEX47	0.000138805	0.000381429	-0.666215854	0.666215854	trans
cg00006771_RPS3AP39	0.000138806	0.000381429	0.660783043	0.660783043	trans
cg13757419_RNA5SP52	0.000138806	0.000381429	0.622990669	0.622990669	trans
cg22748815_HSPE1P28	0.000138808	0.00038143	0.726387381	0.726387381	trans
cg08426938_INKA2	0.000138809	0.00038143	0.617753978	0.617753978	trans
cg21050001_RNY4P9	0.000138809	0.00038143	-0.667346734	0.667346734	trans
cg19681352_RPL5P6	0.00013881	0.00038143	0.648836414	0.648836414	trans
cg09174638_UBA52P5	0.000138815	0.00038144	0.656102532	0.656102532	trans
cg15741247_MIR298	0.00013882	0.000381453	0.627857783	0.627857783	trans
cg11214594_RNA5SP310	0.000138823	0.000381457	0.691383009	0.691383009	trans
cg06051312_RRP7A	0.000138827	0.000381464	-0.728019817	0.728019817	trans
cg00777702_SLC22A7	0.000138827	0.000381464	0.626978038	0.626978038	trans
cg25849727_RGR	0.000138828	0.000381464	-0.918390757	0.918390757	trans
cg18024904_LINC00317	0.000138829	0.000381464	0.662547401	0.662547401	trans
cg25337414_RPL7P4	0.000138833	0.000381473	0.655649112	0.655649112	trans
cg10172250_PRKACG	0.000138834	0.000381474	0.676491321	0.676491321	trans
cg17457115_TRAV25	0.000138837	0.000381478	-0.675648755	0.675648755	trans
cg25613667_SLC5A5	0.000138837	0.000381478	0.629406154	0.629406154	trans
cg02792740_MTND1P34	0.00013884	0.000381482	0.690202388	0.690202388	trans
cg11432526_KLK1	0.000138841	0.000381482	-0.894088602	0.894088602	trans
cg07235343_RNU6-316P	0.000138842	0.000381484	-0.831474004	0.831474004	trans
cg04279695_LINC00210	0.000138845	0.00038149	0.923362952	0.923362952	trans
cg09640447_RPL21P41	0.000138846	0.00038149	-0.644585083	0.644585083	trans
cg05895034_RPS3AP11	0.000138847	0.00038149	0.657534066	0.657534066	trans
cg14691886_HTR1E	0.000138848	0.00038149	-0.621231661	0.621231661	trans
cg03462249_RPL23AP32	0.00013885	0.000381495	0.682703643	0.682703643	trans
cg12640631_RN7SL564P	0.000138852	0.000381496	-0.670844688	0.670844688	trans
cg09969919_NPAP1P3	0.000138858	0.00038151	-0.659684471	0.659684471	trans
cg12177001_LGALSL-DT	0.000138861	0.000381516	0.7326529	0.7326529	trans
cg08395784_RN7SL822P	0.000138862	0.000381518	-0.706693537	0.706693537	trans
cg04669580_MIR584	0.000138864	0.000381519	-0.789282766	0.789282766	trans
cg06747314_CD27	0.000138867	0.000381526	-0.674042443	0.674042443	trans
cg27594583_MS4A2	0.000138871	0.000381533	0.824969431	0.824969431	trans
cg10746224_MIR557	0.000138873	0.000381537	0.668667948	0.668667948	trans
cg18849725_IGLV10-54	0.000138877	0.000381544	0.664214884	0.664214884	trans
cg24578004_DNASE1	0.000138877	0.000381544	-0.669741654	0.669741654	trans
cg27267507_LINC01473	0.000138881	0.000381549	0.688773349	0.688773349	trans
cg12615916_IRX1	0.000138881	0.000381549	0.650840087	0.650840087	trans
cg00879723_KLHDC8A	0.000138884	0.000381554	0.706728826	0.706728826	trans
cg14611230_SSR1P2	0.000138887	0.000381561	-0.695856368	0.695856368	trans
cg05601623_LINC01758	0.000138892	0.000381572	0.743733455	0.743733455	trans
cg08795444_ERICH4	0.000138893	0.000381572	-0.675556718	0.675556718	trans
cg14223866_PPIAP60	0.000138895	0.000381577	-0.695877451	0.695877451	trans
cg10905486_CTAGE9	0.000138902	0.000381593	0.703805432	0.703805432	trans
cg02668903_LIMS2	0.000138907	0.000381605	-0.709863637	0.709863637	trans
cg20491223_IQCF6	0.000138909	0.000381607	-0.668801293	0.668801293	trans
cg21129360_EEF1DP5	0.000138913	0.000381616	-0.728002021	0.728002021	trans
cg02526950_LINC01264	0.000138917	0.000381623	0.628224769	0.628224769	trans
cg02792740_SKP2	0.000138918	0.000381623	0.685623095	0.685623095	trans
cg13401386_CD79B	0.000138919	0.000381623	-0.614856763	0.614856763	trans
cg15998127_GAPDHP32	0.000138919	0.000381623	-0.677830283	0.677830283	trans
cg12870253_CSF1R	0.000138921	0.000381624	-0.672855732	0.672855732	trans
cg07129104_FDPSP2	0.00013893	0.000381648	0.654246733	0.654246733	trans
cg12701888_RN7SL306P	0.000138935	0.000381658	0.673473649	0.673473649	trans
cg07287401_TPT1P5	0.000138936	0.000381658	0.676018942	0.676018942	trans
cg16994200_IPO7P2	0.000138936	0.000381658	0.673326881	0.673326881	trans
cg25964019_LINC02623	0.000138937	0.000381658	0.709687063	0.709687063	trans
cg16601957_STARD5	0.000138939	0.000381661	0.720245542	0.720245542	trans
cg01016056_OR51G2	0.000138941	0.000381662	-0.658497505	0.658497505	trans
cg08258896_ENDOU	0.000138941	0.000381662	0.68128795	0.68128795	trans
cg10866131_COX6A1P3	0.000138944	0.000381666	-0.664978723	0.664978723	trans
cg09506610_RN7SKP27	0.000138945	0.000381666	-0.648099467	0.648099467	trans
cg19427276_FGFR3P1	0.000138945	0.000381666	-0.678415179	0.678415179	trans
cg05508245_SH3BP5L	0.00013895	0.000381677	0.852799229	0.852799229	trans
cg04337937_MIR208B	0.000138951	0.000381678	-0.639450441	0.639450441	trans
cg11002721_BANF1P5	0.000138954	0.000381681	-0.956857219	0.956857219	trans
cg05207347_DDX43	0.000138954	0.000381681	1.260012425	1.260012425	trans
cg19344682_RPL36AP40	0.000138958	0.000381687	-0.656487007	0.656487007	trans
cg25053413_PSPC1-AS2	0.000138958	0.000381687	0.655340807	0.655340807	trans
cg02639667_PPY	0.000138965	0.000381702	0.901077104	0.901077104	trans
cg03118674_UBTFL3	0.000138969	0.000381711	-0.683977334	0.683977334	trans
cg01329362_FGG	0.000138972	0.000381717	-0.64789424	0.64789424	trans
cg04015129_TRAV13-1	0.000138978	0.000381731	-0.860352561	0.860352561	trans
cg22986597_MAGI1-AS1	0.000138979	0.000381731	0.671493157	0.671493157	trans
cg07096305_GEN1	0.000138984	0.000381743	0.667084848	0.667084848	trans
cg07096305_LAPTM4A	0.000138985	0.000381744	0.655098626	0.655098626	trans
cg09403144_OR13J1	0.00013899	0.000381755	0.66425884	0.66425884	trans
cg07022959_TRBV25OR9-2	0.000138995	0.000381767	0.675753569	0.675753569	trans
cg08548734_GTF2IP14	0.000138998	0.000381772	0.665485845	0.665485845	trans
cg16810969_B4GALNT1	0.000139001	0.000381777	-0.635845195	0.635845195	trans
cg26972832_LINC01967	0.000139003	0.00038178	0.644304973	0.644304973	trans
cg05508245_UNC45A	0.000139004	0.00038178	0.823692081	0.823692081	trans
cg09760217_IPO7P2	0.000139007	0.000381786	0.67596453	0.67596453	trans
cg07218995_ABCC5	0.000139008	0.000381788	0.616553873	0.616553873	trans
cg15048534_PAQR5	0.000139009	0.000381788	0.682703625	0.682703625	trans
cg10842456_EEF1A1P36	0.000139013	0.000381795	-0.650580973	0.650580973	trans
cg08325191_PCAT7	0.000139014	0.000381795	-0.627188176	0.627188176	trans
cg14613235_NPM1P11	0.000139015	0.000381797	0.659553276	0.659553276	trans
cg05943251_DISP3	0.000139022	0.000381814	-0.665263663	0.665263663	trans
cg12438392_OR6K4P	0.000139023	0.000381814	0.731548153	0.731548153	trans
cg20237815_RPS6P23	0.000139024	0.000381814	0.729488084	0.729488084	trans
cg23720406_CTAGE3P	0.000139029	0.000381825	0.667080213	0.667080213	trans
cg17141237_RN7SL274P	0.000139031	0.000381829	-0.675018854	0.675018854	trans
cg02656169_RPS15AP3	0.000139034	0.000381831	-0.707849453	0.707849453	trans
cg01572891_SNORD114-10	0.000139034	0.000381831	0.674476467	0.674476467	trans
cg11500903_ZBTB18	0.000139035	0.000381831	0.683773922	0.683773922	trans
cg19595092_IGHD1-20	0.000139037	0.000381836	-0.867033516	0.867033516	trans
cg16237565_MIR28	0.000139042	0.000381847	-0.646499054	0.646499054	trans
cg26517283_BNIP5	0.000139048	0.000381858	-0.820444011	0.820444011	trans
cg02792740_MAPK14	0.000139048	0.000381858	0.673218214	0.673218214	trans
cg15985972_H3C9P	0.000139049	0.000381858	-0.682112135	0.682112135	trans
cg25033405_OOSP2	0.000139053	0.000381866	-0.650624604	0.650624604	trans
cg25033405_RN7SL214P	0.000139053	0.000381866	-0.650624604	0.650624604	trans
cg17029237_SYT7	0.000139054	0.000381866	-0.664415869	0.664415869	trans
cg18999636_RNU6-1065P	0.000139056	0.000381868	0.70394651	0.70394651	trans
cg00625610_TSPAN18	0.00013906	0.000381876	-1.092798616	1.092798616	trans
cg09391279_OR2A9P	0.000139064	0.000381884	-0.699829057	0.699829057	trans
cg12156661_FAM204CP	0.000139066	0.000381887	1.019129953	1.019129953	trans
cg01609658_C10orf90	0.000139068	0.00038189	0.68247069	0.68247069	trans
cg02593734_RNU6-809P	0.00013907	0.000381895	-0.76405826	0.76405826	trans
cg09375488_LINC00330	0.000139072	0.000381899	0.757111644	0.757111644	trans
cg12606694_GJA1P1	0.000139076	0.0003819	0.676513383	0.676513383	trans
cg12877532_IFIT1B	0.000139077	0.0003819	0.714949453	0.714949453	trans
cg14154784_RNU6-746P	0.000139077	0.0003819	0.656901251	0.656901251	trans
cg06338987_SDAD1P4	0.000139077	0.0003819	-0.695075393	0.695075393	trans
cg04568100_OR52B5P	0.000139077	0.0003819	0.678660854	0.678660854	trans
cg02493602_RNU6-337P	0.000139082	0.000381909	0.650793983	0.650793983	trans
cg21942823_ATP5F1BP1	0.000139083	0.000381909	0.70061113	0.70061113	trans
cg26414417_TSHR	0.000139084	0.000381909	0.650728962	0.650728962	trans
cg01026025_SNORD116-1	0.000139084	0.000381909	0.683690296	0.683690296	trans
cg11216917_ENPP7P2	0.000139087	0.000381914	0.650644261	0.650644261	trans
cg13835843_ARHGEF2-AS1	0.000139091	0.00038192	0.659601876	0.659601876	trans
cg06195376_OR5M5P	0.000139091	0.00038192	-1.014615607	1.014615607	trans
cg07129104_RNU6-855P	0.000139092	0.00038192	0.666939483	0.666939483	trans
cg26184765_RN7SL164P	0.0001391	0.000381942	-0.679155763	0.679155763	trans
cg09887532_C4BPAP1	0.000139103	0.000381946	0.66907135	0.66907135	trans
cg10172250_CYP2A7P1	0.000139105	0.000381949	-0.66137388	0.66137388	trans
cg11937506_KCNK3	0.000139109	0.000381956	-0.69288478	0.69288478	trans
cg17366173_KRT80	0.000139109	0.000381956	0.722370615	0.722370615	trans
cg18477969_LINC02806	0.00013911	0.000381956	0.753379733	0.753379733	trans
cg05884205_AEBP1	0.000139111	0.000381956	-0.654320094	0.654320094	trans
cg07605143_ZNF133	0.000139118	0.000381972	0.668959897	0.668959897	trans
cg19982758_DUSP5P2	0.000139118	0.000381972	-0.924660559	0.924660559	trans
cg17648080_CHCHD2P8	0.000139121	0.000381975	-0.758500911	0.758500911	trans
cg04657146_RN7SL278P	0.000139123	0.000381979	0.666354236	0.666354236	trans
cg16992039_TPSG1	0.000139125	0.00038198	-0.809033837	0.809033837	trans
cg17400905_SERPINI2	0.000139125	0.00038198	0.693133217	0.693133217	trans
cg14138801_OR4S1	0.000139129	0.000381989	-0.679681027	0.679681027	trans
cg14050009_PTENP1	0.000139131	0.000381991	0.673986748	0.673986748	trans
cg08426938_GAPDHP74	0.000139133	0.000381996	0.629573007	0.629573007	trans
cg07780694_LINC00689	0.00013914	0.000382011	-0.659135995	0.659135995	trans
cg05821771_LINC01985	0.000139145	0.000382023	-0.644714274	0.644714274	trans
cg01024069_RIPPLY3	0.000139147	0.000382027	0.640055488	0.640055488	trans
cg23383887_ANKRD20A10P	0.000139148	0.000382027	-0.733953118	0.733953118	trans
cg20111163_FUOM	0.000139153	0.000382037	-0.681103915	0.681103915	trans
cg12968518_CRNN	0.000139154	0.000382037	-0.669458532	0.669458532	trans
cg12707723_ANKRD30B	0.000139157	0.000382043	0.690740665	0.690740665	trans
cg12552823_HCAR2	0.000139158	0.000382043	0.672835659	0.672835659	trans
cg09534232_ACSM4	0.000139166	0.000382063	0.61432781	0.61432781	trans
cg04513703_RBPJP5	0.000139168	0.000382067	0.646319986	0.646319986	trans
cg14339668_SULT1D1P	0.00013917	0.000382071	0.637515807	0.637515807	trans
cg01561629_MIR181D	0.000139184	0.0003821	-0.671139515	0.671139515	trans
cg08945452_LINC01247	0.000139184	0.0003821	1.156813195	1.156813195	trans
cg08945452_LINC01795	0.000139184	0.0003821	1.156813195	1.156813195	trans
cg09076900_CD44	0.000139194	0.000382126	0.641977098	0.641977098	trans
cg04662079_TCF7	0.000139195	0.000382126	-0.754798364	0.754798364	trans
cg15419902_PRDX3P4	0.000139199	0.000382135	0.667051466	0.667051466	trans
cg04741595_KRT18P2	0.000139201	0.000382137	-0.678180023	0.678180023	trans
cg17866165_LINC01630	0.000139201	0.000382137	-0.666683014	0.666683014	trans
cg08825286_SLC26A3	0.000139206	0.000382142	-0.88184148	0.88184148	trans
cg05407396_GAPDHP44	0.000139206	0.000382142	0.66573975	0.66573975	trans
cg08353078_LCE1F	0.000139206	0.000382142	0.688857137	0.688857137	trans
cg03231326_UBQLN4P2	0.000139208	0.000382146	-1.104186296	1.104186296	trans
cg02792740_C12orf76	0.000139209	0.000382146	0.688587429	0.688587429	trans
cg08534653_MSH5	0.000139212	0.000382151	0.676913775	0.676913775	trans
cg07346595_SMCR5	0.000139215	0.000382158	0.875177178	0.875177178	trans
cg07096305_TLR5	0.000139217	0.00038216	0.667331481	0.667331481	trans
cg09191854_LINC01695	0.000139218	0.00038216	0.726252151	0.726252151	trans
cg23209353_RPL7L1P12	0.000139219	0.00038216	0.702958114	0.702958114	trans
cg11296759_LRRC56	0.00013922	0.000382161	0.719691952	0.719691952	trans
cg11831394_MRPS21P6	0.000139221	0.000382161	-0.711588664	0.711588664	trans
cg18851570_OR10AD1	0.000139222	0.000382161	0.695578302	0.695578302	trans
cg10723869_RNA5SP69	0.000139223	0.000382161	0.779652088	0.779652088	trans
cg09950920_RNU6-563P	0.000139227	0.000382166	0.677643309	0.677643309	trans
cg21546742_HNRNPA1P64	0.000139228	0.000382166	-0.63839668	0.63839668	trans
cg14585118_INHBA	0.000139229	0.000382166	-0.696760864	0.696760864	trans
cg09272186_ZNF93	0.000139229	0.000382166	1.027964135	1.027964135	trans
cg16964439_R3HDML	0.000139229	0.000382166	-0.79735442	0.79735442	trans
cg26229593_HMGA2-AS1	0.00013923	0.000382166	0.695917311	0.695917311	trans
cg00070370_RPS26P55	0.000139235	0.000382176	-0.677322732	0.677322732	trans
cg19039809_EIF3LP3	0.000139235	0.000382176	0.726488987	0.726488987	trans
cg12607106_ATP2A2	0.000139238	0.000382182	0.969038197	0.969038197	trans
cg05884880_IGHV4-61	0.000139241	0.000382187	-0.639107455	0.639107455	trans
cg27504269_RPL36AP40	0.000139247	0.000382201	-0.672054705	0.672054705	trans
cg00535538_SLC9C1	0.000139251	0.000382209	0.679432487	0.679432487	trans
cg09554300_RPS17P7	0.000139254	0.000382213	-0.643637021	0.643637021	trans
cg06849477_COX4I2	0.000139254	0.000382213	0.689689724	0.689689724	trans
cg07208552_LINC02613	0.000139255	0.000382213	0.690554368	0.690554368	trans
cg11893742_ECEL1P3	0.000139256	0.000382214	0.68904539	0.68904539	trans
cg08118417_CENPCP1	0.000139257	0.000382214	0.66123351	0.66123351	trans
cg10268985_RNU6-441P	0.000139259	0.000382216	0.761673309	0.761673309	trans
cg10886620_RNA5SP475	0.000139259	0.000382216	1.149275215	1.149275215	trans
cg02990361_E2F2	0.00013926	0.000382216	-0.741805129	0.741805129	trans
cg01028000_UPP1	0.000139263	0.00038222	0.760573884	0.760573884	trans
cg26215406_RNU6-1249P	0.000139263	0.00038222	0.673268558	0.673268558	trans
cg21078196_CRNN	0.000139265	0.000382221	0.711172101	0.711172101	trans
cg05207347_TNPO1P3	0.000139266	0.000382222	1.297462031	1.297462031	trans
cg24635402_LRGUK	0.000139273	0.000382238	0.665460284	0.665460284	trans
cg14924064_SIRT4	0.000139274	0.000382238	0.638426223	0.638426223	trans
cg11748880_RNF212	0.000139275	0.00038224	0.678457421	0.678457421	trans
cg22351216_HLA-DRB9	0.000139276	0.00038224	-0.657486365	0.657486365	trans
cg20488913_RN7SKP97	0.000139279	0.000382245	0.667154825	0.667154825	trans
cg02567454_TRAJ47	0.000139287	0.000382265	0.667325918	0.667325918	trans
cg10958924_NUP210P1	0.000139289	0.000382268	0.680192107	0.680192107	trans
cg10459493_PFN1P10	0.000139295	0.000382282	-0.668964399	0.668964399	trans
cg22580346_CCDC144NL-AS1	0.000139296	0.000382283	-0.70466213	0.70466213	trans
cg27399957_KIF4B	0.000139301	0.000382294	0.695872357	0.695872357	trans
cg06813297_KRT18P32	0.000139302	0.000382295	0.679979768	0.679979768	trans
cg03273574_ZNF404	0.000139309	0.000382307	0.720093315	0.720093315	trans
cg16678283_WEE2	0.000139309	0.000382307	0.669094116	0.669094116	trans
cg14281092_ADAM23	0.00013931	0.000382307	0.6372478	0.6372478	trans
cg20100002_RN7SKP174	0.00013931	0.000382307	-0.630888358	0.630888358	trans
cg17830140_ESCO2	0.000139311	0.000382307	0.635689629	0.635689629	trans
cg08013109_FMO1	0.000139313	0.000382309	-1.506637988	1.506637988	trans
cg04479876_NCF4-AS1	0.000139316	0.000382316	-0.680638634	0.680638634	trans
cg08992305_IGLV2-18	0.000139317	0.000382316	0.64127763	0.64127763	trans
cg24856383_ANKRD10-IT1	0.000139318	0.000382316	0.938800502	0.938800502	trans
cg15080433_DYRK3-AS1	0.000139319	0.000382316	-0.704996832	0.704996832	trans
cg10243609_ACSM2A	0.000139321	0.000382318	0.667135792	0.667135792	trans
cg03033996_SERPINB7	0.000139322	0.00038232	0.626698805	0.626698805	trans
cg17338411_HOXA9	0.000139326	0.000382329	-0.656142868	0.656142868	trans
cg14703829_COMMD4P1	0.000139328	0.000382332	0.686309255	0.686309255	trans
cg04299170_KRT8P37	0.000139331	0.000382337	0.72374311	0.72374311	trans
cg09653424_RPS3AP33	0.000139332	0.000382337	0.679224982	0.679224982	trans
cg09760986_MTCO3P5	0.000139335	0.000382344	-1.033946039	1.033946039	trans
cg27042091_LINC01428	0.000139337	0.000382347	0.737871363	0.737871363	trans
cg25131461_GPX5	0.000139339	0.000382349	-0.821092138	0.821092138	trans
cg15465092_MIR200C	0.00013934	0.000382351	-1.026884979	1.026884979	trans
cg15792487_SGCEP1	0.000139351	0.000382379	-0.683447448	0.683447448	trans
cg15391723_SRRM5	0.000139356	0.000382387	0.743318205	0.743318205	trans
cg27399957_PLEKHS1	0.000139356	0.000382387	0.704830753	0.704830753	trans
cg07472196_FSCN3	0.000139359	0.000382392	0.720972501	0.720972501	trans
cg14778576_RPL31P20	0.000139361	0.000382395	0.711485752	0.711485752	trans
cg24863484_HSP90AA5P	0.000139363	0.000382399	0.926370999	0.926370999	trans
cg05992185_SV2A	0.000139367	0.000382406	-0.648391448	0.648391448	trans
cg06747314_IGKV1-5	0.000139368	0.000382406	-0.630845326	0.630845326	trans
cg13365314_HNRNPA1P60	0.000139368	0.000382406	-0.66821499	0.66821499	trans
cg17753661_NDUFA9P1	0.00013937	0.000382407	0.645969774	0.645969774	trans
cg03009464_PRELID3BP1	0.000139371	0.000382408	-0.675414978	0.675414978	trans
cg04806177_LINC01755	0.000139374	0.000382414	-1.103014813	1.103014813	trans
cg22280068_CECR7	0.000139382	0.000382433	-0.692296728	0.692296728	trans
cg12438392_RPL23AP10	0.000139396	0.00038246	0.74117863	0.74117863	trans
cg20802509_MIR633	0.000139396	0.00038246	-0.680318888	0.680318888	trans
cg14781700_OR7E13P	0.000139398	0.00038246	0.717097751	0.717097751	trans
cg21351830_SNORA47	0.0001394	0.00038246	-0.761827194	0.761827194	trans
cg10411658_ZNF525	0.0001394	0.00038246	0.775026204	0.775026204	trans
cg23715213_RNU6-627P	0.000139402	0.00038246	0.639401539	0.639401539	trans
cg23715213_RNU1-76P	0.000139402	0.00038246	0.639401539	0.639401539	trans
cg23715213_LINC01626	0.000139402	0.00038246	0.639401539	0.639401539	trans
cg23715213_FABP12P1	0.000139402	0.00038246	0.639401539	0.639401539	trans
cg23715213_DEFB128	0.000139402	0.00038246	0.639401539	0.639401539	trans
cg10282807_IGHG2	0.000139402	0.00038246	-0.6450408	0.6450408	trans
cg11831394_LINC01205	0.000139402	0.00038246	-0.687302356	0.687302356	trans
cg14482968_CAPZA1P4	0.000139406	0.000382465	-0.637861332	0.637861332	trans
cg22367705_MIR655	0.000139407	0.000382465	0.697740176	0.697740176	trans
cg17454234_RNA5SP194	0.000139407	0.000382465	0.684293998	0.684293998	trans
cg17714581_SEC61GP1	0.000139407	0.000382465	0.62741071	0.62741071	trans
cg02719489_LINC01063	0.000139412	0.000382475	-0.776707897	0.776707897	trans
cg03894337_TDRD10	0.000139415	0.000382481	-0.758606413	0.758606413	trans
cg02080116_GAS2L1P2	0.000139422	0.000382499	0.689405482	0.689405482	trans
cg09397997_LINC01162	0.000139428	0.000382509	0.863481013	0.863481013	trans
cg23348107_RNU6-1077P	0.000139428	0.000382509	0.768877802	0.768877802	trans
cg12870253_KCNK13	0.000139429	0.000382509	-0.668489403	0.668489403	trans
cg20667709_DTX2P1	0.000139431	0.000382512	-0.70828464	0.70828464	trans
cg03353560_SLC6A2	0.000139434	0.000382518	-0.750905942	0.750905942	trans
cg24170716_IGHD1-20	0.000139435	0.000382518	-0.715570292	0.715570292	trans
cg13646034_C1DP3	0.000139437	0.000382521	-0.682762127	0.682762127	trans
cg24709999_PRICKLE2-AS3	0.000139444	0.000382536	0.67746788	0.67746788	trans
cg16678283_MAGI1-AS1	0.000139444	0.000382536	0.675123876	0.675123876	trans
cg09712306_MED28P3	0.000139452	0.000382555	0.677659271	0.677659271	trans
cg00006771_PTMAP3	0.000139454	0.000382558	0.676861001	0.676861001	trans
cg26530706_RPS3AP11	0.000139455	0.000382559	0.654862255	0.654862255	trans
cg00067720_RPL6P25	0.000139456	0.00038256	0.681219787	0.681219787	trans
cg12513911_KCNK3	0.000139458	0.000382561	0.81975387	0.81975387	trans
cg08575693_MIR548F3	0.000139458	0.000382561	0.685327107	0.685327107	trans
cg25959474_LINC00395	0.000139467	0.000382574	-0.658888353	0.658888353	trans
cg25841491_NMNAT3	0.000139467	0.000382574	0.931424899	0.931424899	trans
cg13668180_ONECUT1	0.000139473	0.000382574	-0.684948549	0.684948549	trans
cg27264322_RN7SL420P	0.000139474	0.000382574	-0.647192658	0.647192658	trans
cg27264322_LINC02010	0.000139474	0.000382574	-0.647192658	0.647192658	trans
cg27264322_RN7SKP62	0.000139474	0.000382574	-0.647192658	0.647192658	trans
cg27264322_HNRNPA1P1	0.000139474	0.000382574	-0.647192658	0.647192658	trans
cg27264322_DNAJA1P4	0.000139474	0.000382574	-0.647192658	0.647192658	trans
cg27264322_NHP2P2	0.000139474	0.000382574	-0.647192658	0.647192658	trans
cg27264322_RPS21P8	0.000139474	0.000382574	-0.647192658	0.647192658	trans
cg27264322_GRPEL2P1	0.000139474	0.000382574	-0.647192658	0.647192658	trans
cg27264322_SNORD115-28	0.000139474	0.000382574	-0.647192658	0.647192658	trans
cg12652780_LINC00658	0.000139475	0.000382574	0.644661832	0.644661832	trans
cg03726015_SEC62-AS1	0.000139476	0.000382574	0.691465149	0.691465149	trans
cg08985142_STATH	0.00013948	0.000382585	-0.826415553	0.826415553	trans
cg05144042_ISG20	0.000139489	0.000382603	-0.688273795	0.688273795	trans
cg05508245_TMEM53	0.000139489	0.000382603	0.839762155	0.839762155	trans
cg05583717_LINC01681	0.000139492	0.000382608	0.633283992	0.633283992	trans
cg26593967_MIR218-2	0.000139493	0.000382608	-0.634199387	0.634199387	trans
cg04274830_RNU6-435P	0.000139494	0.000382608	0.693700357	0.693700357	trans
cg19810457_SLC30A2	0.000139494	0.000382608	-0.677188282	0.677188282	trans
cg24334648_COX4I2	0.000139495	0.00038261	0.745472605	0.745472605	trans
cg16111704_RNU5E-9P	0.000139498	0.000382613	0.637909977	0.637909977	trans
cg20112827_CD81-AS1	0.000139502	0.000382621	0.697018689	0.697018689	trans
cg21991185_RNU7-74P	0.000139503	0.000382621	0.6852019	0.6852019	trans
cg05586855_KRT223P	0.000139504	0.000382621	0.680707379	0.680707379	trans
cg09485678_CHST3	0.000139504	0.000382621	0.650371266	0.650371266	trans
cg08847335_E2F6P2	0.000139507	0.000382627	1.987548629	1.987548629	trans
cg26816564_ASB14	0.00013951	0.000382632	1.005037159	1.005037159	trans
cg10854295_RNU6-195P	0.000139511	0.000382632	-1.99757852	1.99757852	trans
cg23991209_LINC01153	0.000139513	0.000382635	0.62550371	0.62550371	trans
cg13085030_S1PR3	0.000139514	0.000382636	0.7547308	0.7547308	trans
cg04614806_OPRM1	0.00013952	0.00038265	-0.654873695	0.654873695	trans
cg24337786_CENPNP1	0.000139523	0.000382657	0.694386685	0.694386685	trans
cg04212021_LPO	0.000139525	0.000382659	0.653249637	0.653249637	trans
cg11003434_OR3A4P	0.000139526	0.00038266	-0.888520994	0.888520994	trans
cg08894362_ANKRD44-AS1	0.00013953	0.000382667	-0.730745633	0.730745633	trans
cg18894605_PPIAP26	0.000139532	0.000382669	-0.657606929	0.657606929	trans
cg09819502_ECEL1P1	0.000139533	0.000382669	-0.739619793	0.739619793	trans
cg07216948_DISP2	0.000139533	0.000382669	-0.687814517	0.687814517	trans
cg27237477_PRRX2	0.000139534	0.000382669	-0.749425566	0.749425566	trans
cg24128731_NPY	0.000139535	0.00038267	0.666367518	0.666367518	trans
cg16586559_RNU7-34P	0.000139537	0.000382672	-0.641912771	0.641912771	trans
cg23238869_RNU6ATAC5P	0.000139538	0.000382673	0.696117016	0.696117016	trans
cg16627247_HMGA2-AS1	0.00013954	0.000382675	0.696110783	0.696110783	trans
cg15889169_GPRC5D	0.000139542	0.000382679	0.692908158	0.692908158	trans
cg06531701_FAM192BP	0.000139544	0.000382681	0.696478314	0.696478314	trans
cg21849790_SKP1P3	0.000139545	0.000382681	0.646212224	0.646212224	trans
cg14071947_LINC00454	0.000139545	0.000382681	-0.708102973	0.708102973	trans
cg27594583_OR13C1P	0.000139548	0.000382685	0.830368003	0.830368003	trans
cg03336167_WFDC9	0.000139551	0.000382692	0.780179669	0.780179669	trans
cg06779317_MFAP1P1	0.000139553	0.000382696	0.817766039	0.817766039	trans
cg05456210_RPL7P4	0.000139555	0.000382699	0.655637929	0.655637929	trans
cg13646034_MNX1-AS1	0.000139562	0.000382711	-0.688816372	0.688816372	trans
cg01305866_PDPR2P	0.000139562	0.000382711	0.650878102	0.650878102	trans
cg02067491_CHRDL2	0.000139563	0.000382711	-0.683006744	0.683006744	trans
cg21186405_RPS17P5	0.000139566	0.000382719	-0.656222854	0.656222854	trans
cg10115321_CYP2C58P	0.000139569	0.000382723	-0.690636683	0.690636683	trans
cg12256809_GRIN2D	0.000139572	0.000382729	-0.773901124	0.773901124	trans
cg26713012_CR2	0.000139574	0.000382732	0.648995951	0.648995951	trans
cg25958450_SMTN	0.000139575	0.000382733	0.690743678	0.690743678	trans
cg02792740_ARHGAP29	0.000139576	0.000382733	0.684333483	0.684333483	trans
cg17106653_OR52I1	0.000139581	0.000382743	0.755978773	0.755978773	trans
cg16755189_LINC02048	0.000139581	0.000382743	0.661783896	0.661783896	trans
cg24378952_GCSAML	0.000139583	0.000382746	0.665177727	0.665177727	trans
cg14364472_RPS26P5	0.000139589	0.000382759	-0.662942581	0.662942581	trans
cg20337110_INTS1	0.00013959	0.000382759	-0.771709679	0.771709679	trans
cg10893132_RPS29P33	0.000139595	0.000382771	-0.694697898	0.694697898	trans
cg04428071_RNA5S2	0.000139596	0.000382771	-0.674699058	0.674699058	trans
cg12090821_RNASEH2A	0.0001396	0.00038278	-2.567043191	2.567043191	trans
cg07543199_LINC00385	0.000139605	0.00038279	-0.81573342	0.81573342	trans
cg06805218_ZNF734P	0.000139605	0.00038279	0.63452658	0.63452658	trans
cg26481249_LPGAT1-AS1	0.000139608	0.000382795	0.722057945	0.722057945	trans
cg02589878_IGHD6-13	0.00013961	0.000382799	-0.710292717	0.710292717	trans
cg13675055_LINC01589	0.000139613	0.000382802	0.69469392	0.69469392	trans
cg16863678_RPS3AP39	0.000139621	0.000382822	0.666254472	0.666254472	trans
cg00999469_NUS1P3	0.000139621	0.000382822	-0.72977723	0.72977723	trans
cg17627654_IL22	0.000139629	0.000382836	-0.670622818	0.670622818	trans
cg22337491_MED28P3	0.00013963	0.000382836	0.661685967	0.661685967	trans
cg18353028_LINC01264	0.00013963	0.000382836	0.626080452	0.626080452	trans
cg19776984_TAS2R9	0.000139634	0.000382836	-0.741998386	0.741998386	trans
cg15120247_ACTBP12	0.000139635	0.000382836	-0.658439672	0.658439672	trans
cg15120247_MTND5P18	0.000139635	0.000382836	-0.658439672	0.658439672	trans
cg15120247_RN7SL868P	0.000139635	0.000382836	-0.658439672	0.658439672	trans
cg15120247_MTND1P2	0.000139635	0.000382836	-0.658439672	0.658439672	trans
cg15120247_H3P29	0.000139635	0.000382836	-0.658439672	0.658439672	trans
cg00127664_KTN1-AS1	0.000139635	0.000382836	0.677428547	0.677428547	trans
cg02792740_GART	0.000139638	0.000382837	0.675791887	0.675791887	trans
cg16466154_RPL7L1P12	0.000139638	0.000382837	0.693834737	0.693834737	trans
cg14468692_KRT223P	0.000139652	0.00038287	0.688304691	0.688304691	trans
cg07242776_POTEE	0.000139652	0.00038287	-0.638064088	0.638064088	trans
cg15494366_GDF9	0.000139653	0.00038287	0.673629113	0.673629113	trans
cg10032131_FBXO15	0.000139654	0.00038287	-0.647041363	0.647041363	trans
cg23290207_ADCYAP1R1	0.000139654	0.00038287	0.722380487	0.722380487	trans
cg20322104_RN7SKP198	0.000139657	0.000382873	0.705954415	0.705954415	trans
cg19494811_SYT5	0.000139658	0.000382873	-0.692473845	0.692473845	trans
cg18924965_RALGAPA2	0.000139658	0.000382873	0.6331556	0.6331556	trans
cg17669898_OR6A2	0.000139659	0.000382873	0.689137554	0.689137554	trans
cg14127013_MYBPHL	0.000139664	0.000382886	0.604739265	0.604739265	trans
cg06403901_GABRG2	0.000139668	0.000382892	-0.721100586	0.721100586	trans
cg16601957_CCL20	0.000139669	0.000382892	0.640888708	0.640888708	trans
cg02399049_IQCH	0.000139669	0.000382892	0.677803573	0.677803573	trans
cg15185538_ZBTB16	0.000139674	0.000382903	0.725129831	0.725129831	trans
cg17454234_RPS3AP33	0.000139681	0.000382917	0.667327364	0.667327364	trans
cg16935517_H2BC16P	0.000139681	0.000382917	-0.731786248	0.731786248	trans
cg03894103_GPR152	0.000139686	0.000382929	-0.685739546	0.685739546	trans
cg16936953_RPS3AP39	0.000139691	0.000382941	0.670041889	0.670041889	trans
cg14349538_OR5AK2	0.000139694	0.000382942	0.681493189	0.681493189	trans
cg05901196_TMED11P	0.000139694	0.000382942	0.661218883	0.661218883	trans
cg04452065_RPS27P22	0.000139696	0.000382942	0.728060279	0.728060279	trans
cg04085076_RTRAFP2	0.000139697	0.000382942	0.678888526	0.678888526	trans
cg22550042_ZDHHC11B	0.000139697	0.000382942	0.685898595	0.685898595	trans
cg05056349_TMEM147-AS1	0.000139699	0.000382942	0.673037788	0.673037788	trans
cg23073032_ANXA10	0.0001397	0.000382942	0.781967105	0.781967105	trans
cg19703425_LINC01790	0.0001397	0.000382942	-0.994113862	0.994113862	trans
cg18400586_KRTAP27-1	0.000139702	0.000382942	-0.611607151	0.611607151	trans
cg03751055_AKR1B1P2	0.000139702	0.000382942	0.676623953	0.676623953	trans
cg01439560_LINC00330	0.000139703	0.000382942	0.658514075	0.658514075	trans
cg04256864_PDLIM3	0.000139703	0.000382942	0.677514857	0.677514857	trans
cg15302968_SNRPGP13	0.000139704	0.000382942	-0.712737155	0.712737155	trans
cg23209353_SLC30A4	0.000139704	0.000382942	0.687464626	0.687464626	trans
cg14621217_RPL12P12	0.000139705	0.000382942	0.673406974	0.673406974	trans
cg17351974_OR2A4	0.000139709	0.000382948	0.67733248	0.67733248	trans
cg25938960_ERMARD	0.000139709	0.000382948	-0.810046573	0.810046573	trans
cg05813498_MIR494	0.000139712	0.000382953	-0.625310535	0.625310535	trans
cg01612190_SELENOV	0.000139716	0.000382961	-0.956680481	0.956680481	trans
cg27399957_SBF1P2	0.000139718	0.000382964	0.726709322	0.726709322	trans
cg12675341_MIR1289-2	0.00013972	0.000382967	-0.646975927	0.646975927	trans
cg22821472_ASB10	0.000139721	0.000382968	0.649352063	0.649352063	trans
cg20537554_NDUFB4P6	0.000139722	0.000382968	0.708873052	0.708873052	trans
cg17150651_MIR511	0.000139722	0.000382968	0.649179369	0.649179369	trans
cg03958058_NETO1	0.000139724	0.000382969	-0.62093234	0.62093234	trans
cg27251155_GTSF1	0.000139725	0.000382969	-0.674324907	0.674324907	trans
cg16387742_GTF2IRD2P1	0.000139742	0.000383015	1.36403343	1.36403343	trans
cg17388638_IGKV1-12	0.000139744	0.000383017	-0.598873696	0.598873696	trans
cg04107082_ZNF280A	0.000139747	0.000383024	2.362827058	2.362827058	trans
cg15251010_IFNA7	0.000139754	0.00038304	-0.759182325	0.759182325	trans
cg00587861_SOD1P1	0.00013976	0.000383054	-0.713095911	0.713095911	trans
cg07208552_OR10AD1	0.000139761	0.000383054	0.71593592	0.71593592	trans
cg01522525_ENDOU	0.000139762	0.000383055	0.67162169	0.67162169	trans
cg03878285_BTNL2	0.00013977	0.000383075	0.664254441	0.664254441	trans
cg00530579_LAX1	0.000139774	0.000383083	-0.69392412	0.69392412	trans
cg02554138_OR13D1	0.000139776	0.000383087	0.673412581	0.673412581	trans
cg18811157_ABTB2	0.000139783	0.000383103	0.654456473	0.654456473	trans
cg09977852_LINC01757	0.00013979	0.000383116	-0.671470781	0.671470781	trans
cg06320570_FXNP2	0.00013979	0.000383116	-1.03221846	1.03221846	trans
cg26445794_RPS3AP33	0.000139792	0.000383119	0.65845674	0.65845674	trans
cg22451117_POM121L4P	0.000139795	0.000383127	-0.642573625	0.642573625	trans
cg11787737_LONRF2P2	0.0001398	0.000383136	-0.648027293	0.648027293	trans
cg00766664_OR6M1	0.000139804	0.000383144	-1.315166641	1.315166641	trans
cg23036452_CST5	0.000139804	0.000383144	-0.641946837	0.641946837	trans
cg10905486_MAPRE3-AS1	0.000139811	0.000383159	0.703186277	0.703186277	trans
cg23111342_NPY	0.000139812	0.00038316	0.652735472	0.652735472	trans
cg12664613_TLR10	0.000139813	0.00038316	-0.681680523	0.681680523	trans
cg04820440_TRDD3	0.000139815	0.000383162	-1.063088372	1.063088372	trans
ch.22.734399R_LINC01428	0.000139818	0.00038317	0.733279221	0.733279221	trans
cg08402107_LINC01639	0.000139821	0.000383174	0.668692342	0.668692342	trans
cg07405255_PRKCQ-AS1	0.000139833	0.000383207	-0.778693465	0.778693465	trans
cg03954667_LCE1F	0.000139847	0.000383239	0.66613892	0.66613892	trans
cg07611351_RPS29P9	0.000139847	0.000383239	-0.753850177	0.753850177	trans
cg05920113_RPL17P25	0.000139852	0.000383249	0.658496634	0.658496634	trans
cg04608271_C1QTNF8	0.000139852	0.000383249	-0.722255655	0.722255655	trans
cg17591121_SNORD48	0.000139854	0.000383251	0.630089051	0.630089051	trans
cg12256809_CHMP1AP1	0.000139855	0.000383251	0.677403475	0.677403475	trans
cg13934046_POU2AF1	0.000139863	0.00038327	0.69912422	0.69912422	trans
cg19703425_KCNMB3	0.000139871	0.000383291	-1.024713272	1.024713272	trans
cg00892312_LINC02794	0.000139874	0.000383297	0.741211972	0.741211972	trans
cg17714861_HMGN2P36	0.000139879	0.000383306	-1.518144771	1.518144771	trans
cg26985471_PER1	0.00013988	0.000383306	-0.696642878	0.696642878	trans
cg01538049_LINC00701	0.000139883	0.000383313	-0.648226258	0.648226258	trans
cg18716912_AGXT	0.000139891	0.000383332	-0.708183879	0.708183879	trans
cg24114899_RPL35P3	0.000139891	0.000383332	-0.717771452	0.717771452	trans
cg06612671_IFNA11P	0.000139895	0.000383338	0.813919254	0.813919254	trans
cg13552389_IGHA1	0.000139897	0.000383341	-0.635468607	0.635468607	trans
cg06180895_ADRA1A	0.0001399	0.000383348	-0.664740026	0.664740026	trans
cg20007465_LINC01672	0.000139901	0.000383349	1.801478369	1.801478369	trans
cg10925082_CDH23-AS1	0.000139903	0.000383351	0.66486709	0.66486709	trans
cg09265274_RPS3AP11	0.000139905	0.000383352	0.676672013	0.676672013	trans
cg17533142_CALR4P	0.000139905	0.000383352	0.771011081	0.771011081	trans
cg01244571_RNY4P30	0.000139909	0.000383354	-0.67901723	0.67901723	trans
cg01244571_SNORD114-29	0.000139909	0.000383354	-0.67901723	0.67901723	trans
cg01244571_RNU6-225P	0.000139909	0.000383354	-0.67901723	0.67901723	trans
cg17751220_RPL26P31	0.00013991	0.000383354	-0.730808841	0.730808841	trans
cg10905486_CYP4Z2P	0.000139913	0.000383354	0.714790866	0.714790866	trans
cg18811157_RNU6-476P	0.000139913	0.000383354	0.674435011	0.674435011	trans
cg09757838_RNU7-38P	0.000139914	0.000383354	0.646003804	0.646003804	trans
cg02488517_LINC01247	0.000139915	0.000383354	-0.672888569	0.672888569	trans
cg02488517_LINC01795	0.000139915	0.000383354	-0.672888569	0.672888569	trans
cg25273340_RNU6-462P	0.000139915	0.000383354	-0.667146964	0.667146964	trans
cg18896071_USP17L27	0.000139915	0.000383354	-0.711673204	0.711673204	trans
cg00758881_SYNPR-AS1	0.000139917	0.000383354	0.739903617	0.739903617	trans
cg02792740_TMTC3	0.000139919	0.000383358	0.664998105	0.664998105	trans
cg13634319_SPART-AS1	0.000139923	0.000383367	0.659752612	0.659752612	trans
cg11153505_GPR27	0.000139925	0.000383371	0.585346384	0.585346384	trans
cg13599020_CDK15	0.000139928	0.000383372	0.63631656	0.63631656	trans
cg15940161_CENPCP1	0.000139929	0.000383372	0.672718825	0.672718825	trans
cg16064295_PKIA	0.00013993	0.000383372	-0.734825818	0.734825818	trans
cg02332174_COX6A2	0.000139932	0.000383372	-0.855649131	0.855649131	trans
cg05629849_AGXT	0.000139934	0.000383372	-0.678011174	0.678011174	trans
cg24434938_MIR548F3	0.000139936	0.000383372	0.658567326	0.658567326	trans
cg21184711_HOMER2	0.000139937	0.000383372	0.621406974	0.621406974	trans
cg04304019_FFAR4	0.000139937	0.000383372	0.647846505	0.647846505	trans
cg04608193_RNU6-441P	0.000139938	0.000383372	0.685648482	0.685648482	trans
cg24193543_HMGN2P18	0.000139939	0.000383372	-0.660274112	0.660274112	trans
cg24193543_RNU6-961P	0.000139939	0.000383372	-0.660274112	0.660274112	trans
cg24193543_RNU6-235P	0.000139939	0.000383372	-0.660274112	0.660274112	trans
cg24193543_MIR489	0.000139939	0.000383372	-0.660274112	0.660274112	trans
cg24193543_RNASE9	0.000139939	0.000383372	-0.660274112	0.660274112	trans
cg24193543_LINC01718	0.000139939	0.000383372	-0.660274112	0.660274112	trans
cg10723869_AMPD1	0.000139941	0.000383375	0.753016088	0.753016088	trans
cg10893014_KRTAP10-6	0.000139947	0.00038339	-0.65557779	0.65557779	trans
cg10826174_USP29	0.000139948	0.000383391	0.616143795	0.616143795	trans
cg24432376_PPIAP82	0.000139949	0.000383391	-0.633149182	0.633149182	trans
cg19675272_PRICKLE2-AS3	0.000139952	0.000383397	0.690310278	0.690310278	trans
cg07346595_LINC01891	0.000139953	0.000383397	0.921937752	0.921937752	trans
cg02703870_TACR1	0.000139955	0.000383399	0.720908495	0.720908495	trans
cg18626958_MTCO1P6	0.000139956	0.0003834	-0.57985739	0.57985739	trans
cg11501059_LINC02613	0.000139971	0.000383437	0.649151737	0.649151737	trans
cg09774124_IGKV1D-8	0.000139972	0.000383437	-0.659965137	0.659965137	trans
cg26031613_SLC35E2A	0.000139973	0.000383439	0.8876845	0.8876845	trans
cg02792740_PPP2R3C	0.000139975	0.000383441	0.676594897	0.676594897	trans
cg02784823_NPR3	0.000139976	0.000383441	0.647291256	0.647291256	trans
cg05140703_KRT18P42	0.000139978	0.000383446	-0.62916898	0.62916898	trans
cg20111163_LINC00408	0.00013998	0.000383447	0.63649134	0.63649134	trans
cg06501606_HTR1B	0.00013998	0.000383447	-0.736096928	0.736096928	trans
cg20426275_TRIM54	0.000139983	0.000383451	-0.81217864	0.81217864	trans
cg01686736_RNY4P13	0.000139989	0.000383465	0.655558439	0.655558439	trans
cg15542496_CXCL6	0.000139992	0.00038347	0.633336088	0.633336088	trans
cg13678787_TNNI2	0.000140001	0.00038349	-1.113797743	1.113797743	trans
cg03055649_C11orf96	0.000140001	0.00038349	-0.70320217	0.70320217	trans
cg18323824_RPLP1P13	0.000140002	0.00038349	0.681893362	0.681893362	trans
cg25657443_SPEM2	0.000140002	0.00038349	-0.741276055	0.741276055	trans
cg07905199_RPSAP42	0.000140005	0.000383494	-0.643380576	0.643380576	trans
cg08188698_PPP2R2DP1	0.000140012	0.000383513	0.654852042	0.654852042	trans
cg10219626_HMGN2P8	0.000140015	0.000383514	-0.695054588	0.695054588	trans
cg00762705_GXYLT1P2	0.000140015	0.000383514	0.690511249	0.690511249	trans
cg26711344_RPS3AP33	0.000140015	0.000383514	0.646889107	0.646889107	trans
cg00127664_CDIN1	0.000140016	0.000383514	0.671576249	0.671576249	trans
cg18893612_MC5R	0.000140018	0.000383516	-0.643935867	0.643935867	trans
cg24571822_NPM1P11	0.000140019	0.000383516	0.653983441	0.653983441	trans
cg06752779_RNU6-647P	0.000140021	0.000383518	-0.677182735	0.677182735	trans
cg16770243_BTBD7P2	0.000140022	0.000383518	0.661550711	0.661550711	trans
cg03966685_LINC01089	0.000140027	0.000383531	0.742244301	0.742244301	trans
cg27059886_RPS29P33	0.000140031	0.00038354	-0.691731544	0.691731544	trans
cg07814977_TRGV6	0.000140033	0.000383543	-0.671880657	0.671880657	trans
cg19181996_ZNF493	0.000140034	0.000383543	1.203705377	1.203705377	trans
cg10298896_NR1H5P	0.000140038	0.00038355	-0.798144978	0.798144978	trans
cg20426275_OR7E96P	0.000140038	0.00038355	-0.811413335	0.811413335	trans
cg16875122_NPM1P11	0.000140039	0.00038355	0.648320655	0.648320655	trans
cg14156134_TMEM63C	0.00014004	0.000383551	0.672886055	0.672886055	trans
cg24949324_ADGRF4	0.000140043	0.000383555	0.623207009	0.623207009	trans
cg15542496_LINCMD1	0.000140045	0.000383558	0.61295853	0.61295853	trans
cg10894164_ARMC2	0.000140046	0.000383558	0.694779483	0.694779483	trans
cg14229362_GGCTP3	0.00014005	0.000383566	0.706407944	0.706407944	trans
cg13442969_RPS3AP11	0.000140051	0.000383566	0.651287979	0.651287979	trans
cg19074709_RPS15P9	0.000140055	0.000383575	0.974267348	0.974267348	trans
cg07509352_GAPDHP32	0.000140055	0.000383575	0.688496139	0.688496139	trans
cg15293181_CHCHD2P8	0.000140061	0.000383588	-0.683624887	0.683624887	trans
cg01825065_NF1P6	0.000140065	0.000383594	-0.687371707	0.687371707	trans
cg22332045_RNA5SP57	0.000140065	0.000383594	-0.668666284	0.668666284	trans
cg02988288_ABCA10	0.000140067	0.000383598	0.679165508	0.679165508	trans
cg16068431_SNORA60	0.000140071	0.000383604	-0.798562472	0.798562472	trans
cg02551980_LINC00689	0.000140071	0.000383604	-0.69060913	0.69060913	trans
cg07663788_HCAR2	0.000140072	0.000383604	0.658495315	0.658495315	trans
cg23989409_RUNDC3B	0.000140075	0.000383608	-0.666248851	0.666248851	trans
cg16122423_NUS1P4	0.000140076	0.000383608	-0.676989946	0.676989946	trans
cg11831394_OR4X2	0.000140086	0.000383629	-0.703784694	0.703784694	trans
cg23209353_CCDC150	0.000140086	0.000383629	0.669073767	0.669073767	trans
cg12700606_RN7SKP285	0.000140087	0.000383629	0.663736575	0.663736575	trans
cg15465092_MESP2	0.000140088	0.000383629	-0.969531026	0.969531026	trans
cg23238869_SVIL	0.000140088	0.000383629	0.726369929	0.726369929	trans
cg13168050_IGHD6-13	0.000140088	0.000383629	-0.601823574	0.601823574	trans
cg20047904_ITGA8	0.00014009	0.00038363	0.694372193	0.694372193	trans
cg17918676_OR55B1P	0.000140093	0.000383635	0.751241109	0.751241109	trans
cg13875403_DERL3	0.000140094	0.000383635	-0.743745196	0.743745196	trans
cg07474672_LINC02817	0.000140094	0.000383635	-0.69740019	0.69740019	trans
cg14483161_TUBA3C	0.000140096	0.000383638	-0.703851466	0.703851466	trans
cg15376531_TACR3	0.000140098	0.000383638	0.673898052	0.673898052	trans
cg02792740_SH3GLB1	0.000140098	0.000383638	0.673570856	0.673570856	trans
cg25421560_MMP1	0.000140101	0.000383643	0.666522104	0.666522104	trans
cg09781987_OR5H7P	0.000140103	0.000383643	0.650001731	0.650001731	trans
cg09781987_EIF4EBP2P1	0.000140103	0.000383643	0.650001731	0.650001731	trans
cg14432066_RPL7P39	0.000140103	0.000383643	0.68805122	0.68805122	trans
cg14655590_LINC01121	0.000140104	0.000383643	0.702420555	0.702420555	trans
cg22719314_KCNT1	0.000140108	0.000383645	-0.74958632	0.74958632	trans
cg06074547_RN7SL62P	0.000140109	0.000383645	-0.693197474	0.693197474	trans
cg06074547_UBE2V1P4	0.000140109	0.000383645	-0.693197474	0.693197474	trans
cg06074547_VSTM2B	0.000140109	0.000383645	-0.693197474	0.693197474	trans
cg07099009_RPL27P6	0.00014011	0.000383646	0.667688108	0.667688108	trans
cg13442969_ZNF33BP1	0.000140112	0.000383646	0.679230164	0.679230164	trans
cg09950920_RNU6-627P	0.000140115	0.000383646	0.649800335	0.649800335	trans
cg09950920_RNU1-76P	0.000140115	0.000383646	0.649800335	0.649800335	trans
cg09950920_LINC01626	0.000140115	0.000383646	0.649800335	0.649800335	trans
cg09950920_FABP12P1	0.000140115	0.000383646	0.649800335	0.649800335	trans
cg09950920_DEFB128	0.000140115	0.000383646	0.649800335	0.649800335	trans
cg04662079_OR6K2	0.000140121	0.000383661	-0.763627516	0.763627516	trans
cg21181453_COLGALT2	0.000140126	0.000383669	-0.653352369	0.653352369	trans
cg05508245_EDF1	0.000140126	0.000383669	0.839403567	0.839403567	trans
cg00709948_SOX9-AS1	0.000140129	0.000383676	0.662359655	0.662359655	trans
cg27455098_TRBJ2-2P	0.000140131	0.000383677	-0.717992168	0.717992168	trans
cg17792994_IGKV1OR-3	0.000140132	0.000383678	0.671249914	0.671249914	trans
cg11949518_IGKV1OR2-3	0.000140141	0.000383689	-0.666844013	0.666844013	trans
cg11949518_MIR548A1	0.000140141	0.000383689	-0.666844013	0.666844013	trans
cg11949518_RPS29P15	0.000140141	0.000383689	-0.666844013	0.666844013	trans
cg11949518_RPL30P12	0.000140141	0.000383689	-0.666844013	0.666844013	trans
cg03283042_RPS27AP12	0.000140141	0.000383689	0.667687945	0.667687945	trans
cg03979788_PMM1	0.000140142	0.000383689	-0.688821198	0.688821198	trans
cg03773226_LRCOL1	0.000140143	0.000383689	1.03081328	1.03081328	trans
cg03882099_MYBPH	0.000140143	0.000383689	-0.671660364	0.671660364	trans
cg04954144_CENPCP1	0.000140145	0.000383691	0.670129133	0.670129133	trans
cg25132536_RPS15P9	0.000140146	0.000383691	0.630056143	0.630056143	trans
cg23214464_RPS26P38	0.000140147	0.000383691	0.650203234	0.650203234	trans
cg26890309_LINC02526	0.000140149	0.000383695	-0.71268207	0.71268207	trans
cg13237021_ITPRID1	0.000140152	0.000383702	-0.659273622	0.659273622	trans
cg20695805_BHLHE22	0.000140153	0.000383702	0.652735583	0.652735583	trans
cg07405255_GNAQ	0.000140155	0.000383704	-0.782884414	0.782884414	trans
cg26586804_TDRD10	0.000140158	0.000383709	-0.845418933	0.845418933	trans
cg11650000_MTND2P9	0.000140159	0.000383709	0.672600852	0.672600852	trans
cg12083928_RNU6-1176P	0.00014016	0.000383711	0.698839588	0.698839588	trans
cg13381243_RPS15AP30	0.000140161	0.000383711	0.687118314	0.687118314	trans
cg25938960_RPL26P31	0.000140163	0.000383714	-0.810723198	0.810723198	trans
cg19703425_DDX39BP2	0.000140167	0.000383722	-0.987913585	0.987913585	trans
cg07604616_VIPR1-AS1	0.000140167	0.000383722	0.65608589	0.65608589	trans
cg09057080_H3C9P	0.000140181	0.000383755	-0.661603398	0.661603398	trans
cg05758100_RPS3AP54	0.000140185	0.000383762	-0.68846727	0.68846727	trans
cg07405255_DBF4	0.000140185	0.000383762	-0.781735801	0.781735801	trans
cg15173429_RNU6-246P	0.000140186	0.000383762	-0.901272642	0.901272642	trans
cg09419670_PAQR5	0.000140188	0.000383765	0.69130691	0.69130691	trans
cg10526559_LINC01645	0.000140189	0.000383767	0.737398691	0.737398691	trans
cg07604616_HAPLN3	0.000140191	0.000383769	-0.663360785	0.663360785	trans
cg00227093_RPL17P17	0.000140192	0.00038377	0.660724543	0.660724543	trans
cg15309790_LACRT	0.000140194	0.000383771	-0.667825273	0.667825273	trans
cg16111704_ST13P10	0.000140196	0.000383774	0.638692907	0.638692907	trans
cg25958450_SLC12A8	0.000140196	0.000383774	0.679921709	0.679921709	trans
cg05376228_RNU7-176P	0.000140199	0.000383778	-0.609989453	0.609989453	trans
cg09076900_IL1B	0.000140203	0.000383785	0.625858816	0.625858816	trans
cg18230175_STUM	0.000140204	0.000383785	0.648174126	0.648174126	trans
cg08258867_PRDX3P4	0.000140204	0.000383785	0.666582098	0.666582098	trans
cg01413054_RPS3AP11	0.000140206	0.000383789	0.648794546	0.648794546	trans
cg01707795_RALYL	0.000140217	0.000383816	0.785936699	0.785936699	trans
cg18094693_NDUFA12P1	0.000140219	0.000383818	-0.93524065	0.93524065	trans
cg21050001_LINC00375	0.00014022	0.000383818	-0.660136557	0.660136557	trans
cg03979788_ZDHHC1	0.000140223	0.000383825	-0.685137431	0.685137431	trans
cg10939912_RNU4-53P	0.000140228	0.000383836	0.650195511	0.650195511	trans
cg08455267_SHANK2-AS3	0.000140231	0.000383838	0.664171349	0.664171349	trans
cg05508245_NDUFS8	0.000140231	0.000383838	0.83352583	0.83352583	trans
cg22263704_RPL23AP8	0.000140233	0.000383838	0.672493884	0.672493884	trans
cg03470933_RNU6ATAC10P	0.000140233	0.000383838	0.692315777	0.692315777	trans
cg13926358_TBKBP1	0.000140233	0.000383838	0.666623501	0.666623501	trans
cg11382248_DEFB131D	0.000140236	0.000383844	-0.614494141	0.614494141	trans
cg08422863_TPRX1	0.000140243	0.000383859	0.659725848	0.659725848	trans
cg16726234_CARNMT1-AS1	0.000140248	0.00038387	0.644143086	0.644143086	trans
cg20273576_WIPF3	0.000140248	0.00038387	0.647877246	0.647877246	trans
cg04308687_LINC00475	0.000140249	0.00038387	0.627901618	0.627901618	trans
cg19703425_ABCA10	0.00014025	0.000383871	-1.010727957	1.010727957	trans
cg09817445_FSCN3	0.000140253	0.000383876	0.723880662	0.723880662	trans
cg10411658_AADACP1	0.000140254	0.000383876	0.773708054	0.773708054	trans
cg17961163_RNU4-53P	0.000140256	0.000383879	0.658145112	0.658145112	trans
cg04924893_RPL7AP51	0.000140259	0.000383884	-0.626624777	0.626624777	trans
cg00760733_GJA1	0.000140261	0.000383888	0.686689886	0.686689886	trans
cg01864029_NSF	0.000140268	0.000383902	0.639565119	0.639565119	trans
cg17945789_MIR556	0.000140269	0.000383902	0.645339508	0.645339508	trans
cg03560018_TFF2	0.000140271	0.000383902	-0.623020029	0.623020029	trans
cg04873061_LINC01874	0.000140271	0.000383902	0.659057679	0.659057679	trans
cg04873061_RNA5SP89	0.000140271	0.000383902	0.659057679	0.659057679	trans
cg04873061_SNORD32B	0.000140271	0.000383902	0.659057679	0.659057679	trans
cg27399957_OR1S2	0.000140275	0.000383908	0.709452578	0.709452578	trans
cg03637781_FTH1P20	0.000140275	0.000383908	-1.036640961	1.036640961	trans
cg07096305_CRBN	0.000140281	0.000383922	0.658131062	0.658131062	trans
cg02591487_RN7SKP106	0.000140288	0.000383938	0.712479493	0.712479493	trans
cg20697094_RNA5SP442	0.000140295	0.000383949	-0.653839528	0.653839528	trans
cg04077175_MTND2P28	0.000140296	0.000383949	0.655703707	0.655703707	trans
cg03513472_ZNF727	0.000140297	0.000383949	0.699245334	0.699245334	trans
cg04515996_RNU4-17P	0.000140297	0.000383949	2.174643064	2.174643064	trans
cg02616251_KANK4	0.000140297	0.000383949	0.844789458	0.844789458	trans
cg00325112_LAMC3	0.000140297	0.000383949	-0.711127039	0.711127039	trans
cg10959048_RNU6-1187P	0.0001403	0.000383952	-0.846984598	0.846984598	trans
cg03588513_WNT2	0.000140302	0.000383956	-0.902684077	0.902684077	trans
cg00204065_RNA5SP111	0.000140307	0.000383968	0.738231363	0.738231363	trans
cg20100002_RNU6-929P	0.000140311	0.000383976	0.629553208	0.629553208	trans
cg00066022_LINC02789	0.000140313	0.000383979	-0.727146759	0.727146759	trans
cg02792740_THUMPD3-AS1	0.000140317	0.000383986	0.689902556	0.689902556	trans
cg07774680_RNU7-196P	0.000140317	0.000383986	0.673959717	0.673959717	trans
cg04837653_RNU1-80P	0.000140321	0.000383994	-0.702433625	0.702433625	trans
cg13160884_FBLN7	0.000140323	0.000383996	-0.707143051	0.707143051	trans
cg02345327_SNORD114-2	0.000140324	0.000383998	-0.634433631	0.634433631	trans
cg22562494_LINC02806	0.000140326	0.000383999	0.682695554	0.682695554	trans
cg06880615_COL13A1	0.000140331	0.000384012	-0.652395915	0.652395915	trans
cg15541606_APLP1	0.000140336	0.000384021	-0.683579725	0.683579725	trans
cg07855471_TEKT4P2	0.000140336	0.000384021	-0.714943361	0.714943361	trans
cg08271031_SUCLA2P2	0.000140337	0.000384021	0.65944878	0.65944878	trans
cg09554300_DCST2	0.000140343	0.000384034	0.650461898	0.650461898	trans
cg11528570_OSTN-AS1	0.000140344	0.000384034	-0.645697491	0.645697491	trans
cg04797575_RPL7AP34	0.000140346	0.000384038	0.63913282	0.63913282	trans
cg03534770_COMETT	0.000140347	0.000384038	0.693557973	0.693557973	trans
cg11196529_BPIFB3	0.000140348	0.00038404	-0.640996055	0.640996055	trans
cg09435249_KRT86	0.00014035	0.000384042	-0.706112851	0.706112851	trans
cg22563704_RN7SL792P	0.000140351	0.000384042	-0.73024033	0.73024033	trans
cg05338066_RN7SKP178	0.000140359	0.000384058	-0.798521819	0.798521819	trans
cg00740718_CTAGE9	0.000140361	0.000384062	0.664937404	0.664937404	trans
cg16550656_RNU4-7P	0.000140362	0.000384062	-0.620208604	0.620208604	trans
cg03929761_KRTAP2-5P	0.000140367	0.000384073	-0.633667021	0.633667021	trans
cg17839232_OR6Y1	0.00014037	0.000384079	0.631385685	0.631385685	trans
cg08157914_OR4L1	0.000140371	0.000384079	-1.229195917	1.229195917	trans
cg14646214_TREML2	0.000140374	0.000384086	0.541611136	0.541611136	trans
cg09977852_FAM74A1	0.000140375	0.000384087	-0.635769495	0.635769495	trans
cg07784793_RN7SKP32	0.000140386	0.000384113	0.690402782	0.690402782	trans
cg10386511_MYPN	0.000140387	0.000384113	-0.653772854	0.653772854	trans
cg20313696_RPL11P1	0.000140393	0.000384126	0.671949263	0.671949263	trans
cg00589161_PPY	0.000140393	0.000384126	-0.718131002	0.718131002	trans
cg13106133_RPS27P16	0.000140396	0.000384126	0.748298624	0.748298624	trans
cg06426293_OPN1SW	0.000140396	0.000384126	-0.653724975	0.653724975	trans
cg01916664_CALHM1	0.000140396	0.000384126	-0.729439796	0.729439796	trans
cg23036452_RN7SKP263	0.000140397	0.000384126	-0.627161335	0.627161335	trans
cg18955295_LINC02670	0.000140403	0.000384138	-0.769388021	0.769388021	trans
cg13672736_LINC01714	0.000140403	0.000384138	-0.669421881	0.669421881	trans
cg11299964_LINC00174	0.000140405	0.00038414	0.673556391	0.673556391	trans
cg09855983_FOXF1	0.000140407	0.00038414	-0.663961208	0.663961208	trans
cg17591000_ZFAT	0.000140408	0.00038414	-0.702058392	0.702058392	trans
cg09534232_TMEM213	0.000140408	0.00038414	0.662133155	0.662133155	trans
cg04751533_MIR572	0.000140408	0.00038414	-0.666458138	0.666458138	trans
cg02792740_FANCM	0.00014041	0.00038414	0.68512755	0.68512755	trans
cg10044466_LINC00395	0.00014041	0.00038414	0.713653184	0.713653184	trans
cg12732766_RNU6-1135P	0.000140412	0.000384145	-0.703646602	0.703646602	trans
cg14362780_CHL1-AS2	0.000140413	0.000384145	-0.709686365	0.709686365	trans
cg10653573_POPDC3	0.000140417	0.000384152	0.652093338	0.652093338	trans
cg16055817_FTH1P23	0.00014042	0.000384158	0.666061969	0.666061969	trans
cg27267507_RPS3AP11	0.000140422	0.000384161	0.660017835	0.660017835	trans
cg10115873_OR52B4	0.000140425	0.000384164	-0.666458214	0.666458214	trans
cg02951237_MTCO3P21	0.000140425	0.000384164	0.670201744	0.670201744	trans
cg02926415_RPS3AP11	0.000140428	0.000384164	1.048927955	1.048927955	trans
cg14677912_NPY1R	0.000140428	0.000384164	-0.627546349	0.627546349	trans
cg16271481_SLC22A14	0.000140429	0.000384164	-0.957830785	0.957830785	trans
cg16813459_RN7SL481P	0.00014043	0.000384164	-0.667956992	0.667956992	trans
cg05948127_RPL7P4	0.00014043	0.000384164	0.669751465	0.669751465	trans
cg12020396_RSU1P2	0.00014043	0.000384164	-0.634120594	0.634120594	trans
cg11937506_SNRNP35	0.000140432	0.000384164	-0.716147223	0.716147223	trans
cg15650664_C4BPAP1	0.000140432	0.000384164	0.647731965	0.647731965	trans
cg04790857_SCGB2A2	0.000140433	0.000384164	-0.670547025	0.670547025	trans
cg07416455_GAPT	0.000140434	0.000384166	-0.669726639	0.669726639	trans
cg08433110_RIMS3	0.000140438	0.000384172	0.778583198	0.778583198	trans
cg10075163_LINC02662	0.00014044	0.000384173	-0.666439247	0.666439247	trans
cg08018007_ITGB7	0.00014044	0.000384173	-0.727429772	0.727429772	trans
cg26196882_RNA5SP194	0.00014044	0.000384173	0.695620817	0.695620817	trans
cg16445317_ECEL1	0.000140443	0.000384178	-0.751769669	0.751769669	trans
cg20614067_ZIC2	0.000140445	0.000384181	-0.616396369	0.616396369	trans
cg22917664_LINC02771	0.000140448	0.000384185	-0.690316593	0.690316593	trans
cg03365111_RN7SL496P	0.000140449	0.000384185	0.672294707	0.672294707	trans
cg21373145_ARHGEF10	0.000140458	0.000384208	0.699781679	0.699781679	trans
cg05997357_RNU7-185P	0.00014046	0.00038421	0.626396291	0.626396291	trans
cg20241816_NPM1P30	0.000140461	0.00038421	0.68921374	0.68921374	trans
cg10842456_IGKV3-20	0.000140461	0.00038421	-0.635734606	0.635734606	trans
cg17911882_MTCO1P21	0.000140463	0.000384213	0.826647273	0.826647273	trans
cg12910951_DEPDC1-AS1	0.000140468	0.000384224	-0.704203167	0.704203167	trans
cg26031613_SPO11	0.000140469	0.000384224	0.842642419	0.842642419	trans
cg09294055_CAGE1	0.000140472	0.00038423	-0.709748336	0.709748336	trans
cg04900782_CNNM2	0.000140478	0.00038424	1.472402081	1.472402081	trans
cg06578063_RNU6-14P	0.00014048	0.00038424	-0.641198156	0.641198156	trans
cg19113840_DNMT3L	0.000140481	0.00038424	-0.669594599	0.669594599	trans
cg07060203_ADCY10P1	0.000140483	0.00038424	0.679438096	0.679438096	trans
cg14339668_OR4K5	0.000140484	0.00038424	0.615195523	0.615195523	trans
cg00598860_VGLL2	0.000140484	0.00038424	-0.639626675	0.639626675	trans
cg00598860_MTND2P6	0.000140484	0.00038424	-0.639626675	0.639626675	trans
cg00598860_MYMK	0.000140484	0.00038424	-0.639626675	0.639626675	trans
cg00598860_LINC02629	0.000140484	0.00038424	-0.639626675	0.639626675	trans
cg19234089_TRBV6-4	0.000140495	0.000384267	-0.880959343	0.880959343	trans
cg14560276_STEAP3-AS1	0.000140498	0.000384273	0.739706991	0.739706991	trans
cg19299096_RPL31P13	0.000140501	0.000384277	-1.986423703	1.986423703	trans
cg16964439_BPIFB3	0.000140502	0.000384277	-0.759100064	0.759100064	trans
cg09048129_RNU1-93P	0.000140507	0.000384287	0.691355734	0.691355734	trans
cg01864029_PLOD2	0.000140508	0.000384288	0.649486213	0.649486213	trans
cg23482839_SLC9A7P1	0.000140511	0.000384292	-0.694212224	0.694212224	trans
cg18455249_AGBL4-IT1	0.000140511	0.000384292	0.668434892	0.668434892	trans
cg09435249_MIR373	0.000140513	0.000384293	-0.67531521	0.67531521	trans
cg05921384_PDLIM3	0.000140517	0.000384302	-0.649249922	0.649249922	trans
cg13973727_HNRNPA1P47	0.000140519	0.000384302	0.63263585	0.63263585	trans
cg07785145_ADGRB2	0.000140519	0.000384302	-1.066286037	1.066286037	trans
cg20537554_HMGN1P7	0.00014052	0.000384302	0.715441159	0.715441159	trans
cg26318251_GSTM3P2	0.000140523	0.000384309	0.626450606	0.626450606	trans
cg04900782_MRPL42P3	0.000140527	0.000384317	1.519975135	1.519975135	trans
cg15735438_OR5AQ1P	0.000140529	0.00038432	0.647826676	0.647826676	trans
cg14007128_MIR556	0.00014053	0.00038432	-0.68998561	0.68998561	trans
cg23861834_RNA5SP194	0.000140531	0.000384322	0.677188431	0.677188431	trans
cg24990238_RNU6-1248P	0.000140536	0.000384331	0.654083777	0.654083777	trans
cg25994476_RN7SKP167	0.000140541	0.000384344	0.672124396	0.672124396	trans
cg06644669_BIRC7	0.000140543	0.000384346	-0.678606012	0.678606012	trans
cg02495310_SNORD115-31	0.000140546	0.000384352	-0.613325491	0.613325491	trans
cg19684894_SPART-AS1	0.000140552	0.000384365	0.692891375	0.692891375	trans
cg22025816_KRT8P51	0.000140553	0.000384366	0.651922394	0.651922394	trans
cg22997974_OR6T1	0.000140554	0.000384368	0.62530002	0.62530002	trans
cg00778059_RSL24D1P2	0.000140556	0.00038437	-0.761954669	0.761954669	trans
cg01028000_ABCC3	0.000140558	0.000384373	0.735047529	0.735047529	trans
cg08157914_RNA5SP289	0.00014056	0.000384378	-1.254909274	1.254909274	trans
cg09023892_OR13D1	0.000140564	0.000384385	0.668095237	0.668095237	trans
cg19216660_SUCLA2P2	0.000140565	0.000384386	-10.49456625	10.49456625	trans
cg15302968_NEUROG1	0.000140568	0.000384388	-0.709240516	0.709240516	trans
cg10268985_TEX50	0.000140568	0.000384388	0.741351959	0.741351959	trans
cg16627247_LINC02519	0.000140569	0.000384388	0.69786705	0.69786705	trans
cg21840153_HLA-DPB1	0.000140569	0.000384388	-0.669253433	0.669253433	trans
cg01821644_RN7SL209P	0.000140572	0.000384391	-0.681774103	0.681774103	trans
cg26284196_HMGN1P20	0.000140573	0.000384391	-0.747163914	0.747163914	trans
cg03371439_ITGA4	0.000140574	0.000384392	-0.810913583	0.810913583	trans
cg14578028_SFTA3	0.000140579	0.000384404	-3.257930406	3.257930406	trans
cg27646075_ASF1B	0.00014058	0.000384404	-0.757218679	0.757218679	trans
cg17792994_ADGRF4	0.000140582	0.000384408	0.624528816	0.624528816	trans
cg12386544_DNAJB1P1	0.000140587	0.000384417	0.781906251	0.781906251	trans
cg24304928_SLC45A3	0.000140587	0.000384417	-0.924390225	0.924390225	trans
cg01481646_NUP210L	0.00014059	0.000384419	0.667517191	0.667517191	trans
cg16627759_RNU6-101P	0.00014059	0.000384419	-0.917470303	0.917470303	trans
cg16299517_MTND2P28	0.000140595	0.000384431	0.656416039	0.656416039	trans
cg16754847_SNORD116-23	0.000140605	0.000384456	0.722441217	0.722441217	trans
cg06541078_HPX	0.000140609	0.000384464	0.652236014	0.652236014	trans
cg10104534_SNORD42B	0.000140613	0.000384474	0.676334049	0.676334049	trans
cg03301582_BLCAP	0.000140617	0.000384481	0.65806655	0.65806655	trans
cg06403901_ZNF90P2	0.000140625	0.0003845	-0.723673643	0.723673643	trans
cg01344473_RNU6-300P	0.000140627	0.000384504	-0.637335	0.637335	trans
cg04940822_TRBV8-2	0.000140628	0.000384504	0.677920804	0.677920804	trans
cg03218019_ATP5MC1P5	0.000140633	0.000384515	0.655242571	0.655242571	trans
cg13203982_TRIM58	0.000140636	0.00038452	-0.68236406	0.68236406	trans
cg21519235_RNU5E-9P	0.000140639	0.000384527	0.662429005	0.662429005	trans
cg02792740_PARPBP	0.000140643	0.000384535	0.669446258	0.669446258	trans
cg01008267_AK3P5	0.000140651	0.000384552	0.667242693	0.667242693	trans
cg15633679_ZNF33BP1	0.000140651	0.000384552	0.856109853	0.856109853	trans
cg14243991_PRR20D	0.000140653	0.000384557	-0.630823803	0.630823803	trans
cg01561861_KRTAP27-1	0.000140655	0.000384558	-0.699049072	0.699049072	trans
cg07474672_IGKV1OR9-1	0.000140657	0.000384561	-0.686053378	0.686053378	trans
cg07905199_LY86	0.000140658	0.000384561	-0.646231473	0.646231473	trans
cg21287367_GCNT1P1	0.000140661	0.000384564	0.690990283	0.690990283	trans
cg05162456_LINC01219	0.000140661	0.000384564	-0.648182257	0.648182257	trans
cg11464377_TRDN-AS1	0.000140661	0.000384564	0.897163368	0.897163368	trans
cg07905199_RAP2B	0.000140663	0.000384566	-0.614982092	0.614982092	trans
cg13802844_LINC00408	0.000140668	0.000384578	0.681490887	0.681490887	trans
cg03266048_RPL37P12	0.000140669	0.000384578	0.681492575	0.681492575	trans
cg15065591_NPM1P51	0.000140674	0.000384584	-0.661511942	0.661511942	trans
cg15065591_RPS4XP15	0.000140674	0.000384584	-0.661511942	0.661511942	trans
cg15065591_SNORD114-16	0.000140674	0.000384584	-0.661511942	0.661511942	trans
cg19455396_DEFA1	0.000140677	0.000384587	-0.801243797	0.801243797	trans
cg15633679_BOLL	0.000140677	0.000384587	0.830570183	0.830570183	trans
cg20657383_HLA-DPB1	0.000140678	0.000384587	-0.678693195	0.678693195	trans
cg10160570_RNU6-160P	0.000140688	0.00038461	0.652343217	0.652343217	trans
cg16656119_DGKE	0.000140688	0.00038461	0.659552753	0.659552753	trans
cg17994629_RN7SKP53	0.00014069	0.000384614	0.666237804	0.666237804	trans
cg00777702_LINC00700	0.000140692	0.000384615	-0.607339435	0.607339435	trans
cg05813498_KRTAP24-1	0.000140693	0.000384615	-0.645797333	0.645797333	trans
cg07576664_OR51B5	0.000140696	0.000384621	-0.683054316	0.683054316	trans
cg20321556_RNU2-48P	0.000140697	0.000384622	-1.026918293	1.026918293	trans
cg14683563_POTEH-AS1	0.0001407	0.000384627	0.636371398	0.636371398	trans
cg27316710_SNORA7B	0.000140703	0.000384631	0.713182843	0.713182843	trans
cg00127664_DKK2	0.000140704	0.000384631	0.693354996	0.693354996	trans
cg24413314_HORMAD1	0.000140705	0.000384631	0.691092831	0.691092831	trans
cg13631245_ZNF734P	0.000140705	0.000384631	-0.666055872	0.666055872	trans
cg07548257_RPS3AP33	0.000140706	0.000384631	0.662144319	0.662144319	trans
cg26481249_INTS4P1	0.000140707	0.000384631	0.709077429	0.709077429	trans
cg15042269_PRICKLE2-AS3	0.000140708	0.000384633	0.698694657	0.698694657	trans
cg05156799_ZNF890P	0.000140712	0.000384642	0.66191837	0.66191837	trans
cg15912082_RNU6-842P	0.000140714	0.000384645	-0.663385536	0.663385536	trans
cg11482606_LINC02559	0.000140718	0.00038465	0.633098615	0.633098615	trans
cg13680270_RNY4P30	0.00014072	0.00038465	0.738460563	0.738460563	trans
cg13680270_SNORD114-29	0.00014072	0.00038465	0.738460563	0.738460563	trans
cg13680270_RNU6-225P	0.00014072	0.00038465	0.738460563	0.738460563	trans
cg11153505_LAT2	0.000140722	0.000384654	0.585940561	0.585940561	trans
cg11003434_MTND2P12	0.000140723	0.000384655	-0.885633002	0.885633002	trans
cg04544994_DEPDC1P2	0.000140726	0.000384662	0.676539	0.676539	trans
cg21245844_MTND5P17	0.000140728	0.000384663	0.777005982	0.777005982	trans
cg27080043_FAM185BP	0.000140734	0.000384671	0.70619656	0.70619656	trans
cg03966685_RAB17	0.000140735	0.000384671	0.751116974	0.751116974	trans
cg12225344_RPS16P9	0.000140735	0.000384671	0.636101556	0.636101556	trans
cg06501606_HAND2	0.000140735	0.000384671	-0.741540305	0.741540305	trans
cg09583984_SMCR5	0.000140735	0.000384671	0.96248557	0.96248557	trans
cg10261864_FAM186A	0.00014074	0.000384681	0.654996778	0.654996778	trans
cg18320766_KRTAP4-4	0.000140743	0.000384685	0.656175694	0.656175694	trans
cg11616276_HJV	0.000140744	0.000384685	0.648658913	0.648658913	trans
cg08951931_GAPDHP36	0.000140744	0.000384685	0.672371433	0.672371433	trans
cg12492809_HNRNPDLP2	0.000140746	0.000384685	0.655111891	0.655111891	trans
cg04304019_MTND1P27	0.000140748	0.000384685	-0.623382308	0.623382308	trans
cg04304019_RPL30P16	0.000140748	0.000384685	-0.623382308	0.623382308	trans
cg04304019_OR5BE1P	0.000140748	0.000384685	-0.623382308	0.623382308	trans
cg04304019_ZSWIM5P1	0.000140748	0.000384685	-0.623382308	0.623382308	trans
cg01617955_ATP1A1-AS1	0.000140761	0.000384708	0.658908653	0.658908653	trans
cg20106792_MARK2P6	0.000140763	0.000384708	0.667886307	0.667886307	trans
cg27069691_RTRAFP2	0.000140763	0.000384708	0.775548535	0.775548535	trans
cg10664162_RPS29P14	0.000140764	0.000384708	0.739497392	0.739497392	trans
cg08110272_ACTBP12	0.000140765	0.000384708	0.640659521	0.640659521	trans
cg08110272_MTND5P18	0.000140765	0.000384708	0.640659521	0.640659521	trans
cg08110272_RN7SL868P	0.000140765	0.000384708	0.640659521	0.640659521	trans
cg08110272_MTND1P2	0.000140765	0.000384708	0.640659521	0.640659521	trans
cg08110272_H3P29	0.000140765	0.000384708	0.640659521	0.640659521	trans
cg04304019_RPL21P91	0.00014077	0.00038472	-0.659849217	0.659849217	trans
cg20470643_CDRT4	0.000140775	0.000384731	0.663705958	0.663705958	trans
cg18482892_MAGI1-AS1	0.000140776	0.000384731	0.682524905	0.682524905	trans
cg25037011_OR1S2	0.000140777	0.000384731	-0.687724105	0.687724105	trans
cg13565400_CRYBG2	0.000140781	0.000384739	-0.589418555	0.589418555	trans
cg04858164_MIR556	0.000140781	0.000384739	-0.648789229	0.648789229	trans
cg14243991_ELFN2	0.000140788	0.000384756	-0.643646163	0.643646163	trans
cg09272186_CROT	0.00014079	0.000384756	0.99378819	0.99378819	trans
cg16726234_OR13C4	0.00014079	0.000384756	0.625576382	0.625576382	trans
cg21184711_EZR-AS1	0.000140792	0.000384757	0.663092424	0.663092424	trans
cg06320570_LINC01754	0.000140796	0.000384766	-1.002813259	1.002813259	trans
cg11216917_SLC38A6	0.000140797	0.000384766	0.678396179	0.678396179	trans
cg02096001_MIR511	0.0001408	0.000384769	0.686644047	0.686644047	trans
cg15310511_RPL23AP75	0.0001408	0.000384769	-0.684820133	0.684820133	trans
cg06320570_SPINT3	0.0001408	0.000384769	-1.029468935	1.029468935	trans
cg16191174_LINC02053	0.000140804	0.000384777	0.770135175	0.770135175	trans
cg22265173_RNU4-12P	0.00014081	0.000384789	-0.661715993	0.661715993	trans
cg22265173_RPS26P40	0.00014081	0.000384789	-0.661715993	0.661715993	trans
cg00709948_POTEJ	0.000140811	0.000384789	0.663303893	0.663303893	trans
cg16090991_ANP32D	0.000140823	0.000384819	0.680203177	0.680203177	trans
cg25902146_OR52E7P	0.000140824	0.00038482	-0.717295019	0.717295019	trans
cg13926358_RNF224	0.000140826	0.000384821	0.67156383	0.67156383	trans
cg13455842_ZNF785	0.000140827	0.000384823	1.73903257	1.73903257	trans
cg08433110_TRIM60P17	0.00014083	0.000384826	0.765202092	0.765202092	trans
cg12953669_CSHL1	0.00014083	0.000384826	0.696546601	0.696546601	trans
cg17304678_SCGB2B2	0.000140833	0.000384832	0.687510749	0.687510749	trans
cg04120639_MRPL50P1	0.000140835	0.000384835	0.627077584	0.627077584	trans
cg07410464_ACOT12	0.000140836	0.000384835	0.662867433	0.662867433	trans
cg21204600_HMGB1P26	0.000140837	0.000384835	-0.688301148	0.688301148	trans
cg21546742_GPR148	0.000140843	0.000384849	-0.633383287	0.633383287	trans
cg15360181_NPM1P11	0.000140845	0.000384851	0.649830192	0.649830192	trans
cg14164244_ASS1P10	0.000140845	0.000384851	0.671770115	0.671770115	trans
cg12438392_SAMM50P1	0.00014085	0.00038486	0.722660726	0.722660726	trans
cg26594488_MTND4LP16	0.000140851	0.00038486	0.639123205	0.639123205	trans
cg19822890_AIPL1	0.000140852	0.00038486	-0.667652086	0.667652086	trans
cg22451117_LINC02013	0.000140852	0.00038486	-0.661212467	0.661212467	trans
cg06635371_TUBAL3	0.000140858	0.000384873	-0.855342152	0.855342152	trans
cg10894164_NFKBIE	0.00014086	0.000384876	-0.705863844	0.705863844	trans
cg10653573_ATCAY	0.000140862	0.000384878	0.607634958	0.607634958	trans
cg25039694_KRTAP10-2	0.000140863	0.000384879	-0.6751473	0.6751473	trans
cg20055392_CIBAR1P2	0.000140865	0.00038488	-0.635999904	0.635999904	trans
cg18811157_SPTLC1P5	0.000140865	0.00038488	0.662824819	0.662824819	trans
cg25010677_CYP2B6	0.000140868	0.000384885	0.647215401	0.647215401	trans
cg27291385_SPART-AS1	0.000140875	0.000384896	0.668386064	0.668386064	trans
cg10912062_MPO	0.000140876	0.000384896	-0.918778674	0.918778674	trans
cg13628700_HCAR2	0.000140876	0.000384896	0.663021285	0.663021285	trans
cg14722289_ISCUP1	0.000140878	0.000384896	-0.658088608	0.658088608	trans
cg14722289_SPACA1	0.000140878	0.000384896	-0.658088608	0.658088608	trans
cg14722289_ACSM2B	0.000140878	0.000384896	-0.658088608	0.658088608	trans
cg14722289_RN7SKP169	0.000140878	0.000384896	-0.658088608	0.658088608	trans
cg07778064_GPR25	0.000140881	0.000384903	-0.684465484	0.684465484	trans
cg00227093_RN7SL354P	0.000140883	0.000384905	0.638820563	0.638820563	trans
cg03660115_ARHGEF2-AS1	0.000140884	0.000384905	0.712150358	0.712150358	trans
cg05694098_SAMM50P1	0.000140885	0.000384906	0.874660147	0.874660147	trans
cg09616536_RPS17P14	0.000140888	0.000384911	0.758034487	0.758034487	trans
cg22280068_CYP19A1	0.000140889	0.000384911	-0.664861394	0.664861394	trans
cg10168351_RPL7P4	0.000140889	0.000384911	0.672710378	0.672710378	trans
cg10692321_SHISAL1	0.000140892	0.000384915	-0.705834714	0.705834714	trans
cg20638896_ONECUT3	0.000140893	0.000384916	-0.659093618	0.659093618	trans
cg15544633_CDH9	0.000140895	0.000384919	0.653275602	0.653275602	trans
cg11687389_MAMSTR	0.000140899	0.000384925	-0.64450604	0.64450604	trans
cg00232388_SERPINA9	0.000140901	0.000384925	-0.611502398	0.611502398	trans
cg23367851_RXRG	0.000140901	0.000384925	-0.730339118	0.730339118	trans
cg23503501_SNORA80A	0.000140902	0.000384925	0.67262263	0.67262263	trans
cg07096305_PCMTD2	0.000140902	0.000384925	0.65592857	0.65592857	trans
cg02990361_TGM5	0.000140912	0.000384949	-0.671982902	0.671982902	trans
cg03894103_RNA5SP235	0.000140922	0.000384972	0.674233284	0.674233284	trans
cg15122841_RPS3AP10	0.000140923	0.000384972	-1.192135669	1.192135669	trans
cg14243991_NAT16	0.000140927	0.000384981	-0.665750422	0.665750422	trans
cg15897435_CELF3	0.000140934	0.000384999	-0.65589466	0.65589466	trans
cg11500903_RN7SL865P	0.000140936	0.000385001	-0.614334738	0.614334738	trans
cg12944418_RPS16P9	0.000140941	0.000385013	0.619523592	0.619523592	trans
cg16626067_CYP2F1	0.000140943	0.000385016	0.687161663	0.687161663	trans
cg24714561_ENPP7P4	0.000140948	0.000385024	0.721083239	0.721083239	trans
cg04198854_CTAGE16P	0.000140953	0.000385024	-1.350048775	1.350048775	trans
cg21178143_LINC01247	0.000140954	0.000385024	-0.678892417	0.678892417	trans
cg21178143_LINC01795	0.000140954	0.000385024	-0.678892417	0.678892417	trans
cg15574461_YBX1P2	0.000140954	0.000385024	0.670159208	0.670159208	trans
cg14114155_XRCC6P3	0.000140956	0.000385024	-0.638387961	0.638387961	trans
cg14114155_RNU6-968P	0.000140956	0.000385024	-0.638387961	0.638387961	trans
cg14114155_SLC25A20P1	0.000140956	0.000385024	-0.638387961	0.638387961	trans
cg14114155_MTATP6P21	0.000140956	0.000385024	-0.638387961	0.638387961	trans
cg14114155_RPS2P52	0.000140956	0.000385024	-0.638387961	0.638387961	trans
cg14114155_OR4K12P	0.000140956	0.000385024	-0.638387961	0.638387961	trans
cg10499042_MIR933	0.000140957	0.000385024	-0.795001889	0.795001889	trans
cg26318251_RNU6-891P	0.00014096	0.000385029	0.64425936	0.64425936	trans
cg10548700_OR10J1	0.000140962	0.000385032	0.606499242	0.606499242	trans
cg11002721_CYP2AB1P	0.000140965	0.000385036	-0.95126624	0.95126624	trans
cg03861798_YBX1P2	0.000140966	0.000385036	0.650311379	0.650311379	trans
cg05154833_KRTAP9-3	0.000140968	0.000385041	-0.662928849	0.662928849	trans
cg21252088_RPL34P3	0.000140971	0.000385046	0.728983497	0.728983497	trans
cg11390628_C2CD4A	0.000140973	0.000385048	0.693126935	0.693126935	trans
cg10039163_RPL4P2	0.000140974	0.00038505	-0.680705857	0.680705857	trans
cg02792740_EI24	0.000140978	0.000385058	0.66464718	0.66464718	trans
cg00154888_DAAM2-AS1	0.000140979	0.000385059	0.650265011	0.650265011	trans
cg01140770_RNA5SP308	0.000140985	0.000385073	-0.587461246	0.587461246	trans
cg23461216_PGAP6	0.000140993	0.00038509	0.763401949	0.763401949	trans
cg21078196_DERL3	0.000140994	0.00038509	-0.778404511	0.778404511	trans
cg23798064_REG1A	0.000140995	0.000385092	-0.747766293	0.747766293	trans
cg20252529_LINC01548	0.000140999	0.000385098	0.599526219	0.599526219	trans
cg17296217_LINC01192	0.000140999	0.000385098	-0.774925739	0.774925739	trans
cg05173913_LMCD1-AS1	0.000141004	0.00038511	-0.948342774	0.948342774	trans
cg14349538_RN7SL255P	0.000141006	0.00038511	0.641155759	0.641155759	trans
cg17961163_KANK1P1	0.000141006	0.00038511	0.71574846	0.71574846	trans
cg10039163_RPS3AP38	0.000141007	0.00038511	-0.708863618	0.708863618	trans
cg03004860_BPIFB3	0.000141009	0.00038511	-0.646354996	0.646354996	trans
cg27307298_GRAMD4P2	0.000141009	0.00038511	0.609866578	0.609866578	trans
cg01983185_MIR150	0.00014101	0.00038511	0.845698535	0.845698535	trans
cg05171452_IGHV3-33	0.000141014	0.00038512	-0.704524682	0.704524682	trans
cg13090817_GTF2IP14	0.000141015	0.000385121	0.670958952	0.670958952	trans
cg11626785_GABRR1	0.00014102	0.000385132	0.675334217	0.675334217	trans
cg16569147_HMGB1P27	0.000141028	0.000385151	0.695112271	0.695112271	trans
cg00859755_TBC1D3P4	0.000141029	0.000385151	-0.629308204	0.629308204	trans
cg07785145_HSP90AB2P	0.000141031	0.000385154	1.054522923	1.054522923	trans
cg26277026_LINC00692	0.000141035	0.000385157	0.671257738	0.671257738	trans
cg22263704_NPM1P4	0.000141035	0.000385157	0.643790374	0.643790374	trans
cg09705622_ELOA2	0.000141037	0.000385157	-0.696745482	0.696745482	trans
cg11500903_ZNF772	0.000141039	0.000385157	0.656890998	0.656890998	trans
cg07187855_LINC01874	0.00014104	0.000385157	0.650885378	0.650885378	trans
cg07187855_RNA5SP89	0.00014104	0.000385157	0.650885378	0.650885378	trans
cg07187855_SNORD32B	0.00014104	0.000385157	0.650885378	0.650885378	trans
cg07052624_RNY4P30	0.000141041	0.000385157	0.67439916	0.67439916	trans
cg07052624_SNORD114-29	0.000141041	0.000385157	0.67439916	0.67439916	trans
cg07052624_RNU6-225P	0.000141041	0.000385157	0.67439916	0.67439916	trans
cg06746005_OR7G3	0.000141043	0.000385161	0.650154883	0.650154883	trans
cg23891601_RNU6-689P	0.000141044	0.000385161	0.658149366	0.658149366	trans
cg04000274_ZNF676	0.000141045	0.000385162	-0.933330716	0.933330716	trans
cg10039163_RPL32P1	0.000141047	0.000385164	-0.675662884	0.675662884	trans
cg03549208_NACAP2	0.000141049	0.000385165	-0.644127371	0.644127371	trans
cg20504446_PA2G4P4	0.000141049	0.000385165	0.861984795	0.861984795	trans
cg17400905_RNU4-34P	0.000141055	0.000385175	0.71618533	0.71618533	trans
cg00272992_RPL12P32	0.000141055	0.000385175	1.293288507	1.293288507	trans
cg02736583_RNA5SP194	0.000141056	0.000385175	0.670996532	0.670996532	trans
cg17945153_APOF	0.000141059	0.000385181	-0.695739282	0.695739282	trans
cg20695805_RNU4-80P	0.00014106	0.000385183	0.651256372	0.651256372	trans
cg11258452_LINC00863	0.000141077	0.000385226	0.673210375	0.673210375	trans
cg15572239_SAPCD2P2	0.000141078	0.000385226	-0.713040099	0.713040099	trans
cg00357546_HLA-S	0.000141079	0.000385228	-0.648404476	0.648404476	trans
cg08777203_NMNAT3	0.00014108	0.000385228	0.729631726	0.729631726	trans
cg08894280_RNU6-1159P	0.000141083	0.000385232	-1.182913617	1.182913617	trans
cg25037011_PRL	0.000141087	0.000385241	-0.689333764	0.689333764	trans
cg05730916_RPS23P5	0.000141092	0.000385253	0.678457019	0.678457019	trans
cg25349034_LACRT	0.000141094	0.000385255	-0.825019846	0.825019846	trans
cg25479848_RNU6-1181P	0.000141097	0.000385258	0.652846598	0.652846598	trans
cg23966068_L3HYPDH	0.000141097	0.000385258	0.679551204	0.679551204	trans
cg11299964_PRICKLE2-AS3	0.000141098	0.000385258	0.669032873	0.669032873	trans
cg25412448_RNU6-611P	0.000141101	0.000385264	0.669715606	0.669715606	trans
cg00935234_ULBP1	0.000141104	0.00038527	-0.654426611	0.654426611	trans
cg03885527_LINC02097	0.000141105	0.00038527	0.632096602	0.632096602	trans
cg09768455_PIN1P1	0.000141106	0.00038527	0.638195299	0.638195299	trans
cg17080234_RPL7P19	0.000141112	0.000385285	-0.614039572	0.614039572	trans
cg26708548_RNA5SP292	0.000141113	0.000385285	-8.444666117	8.444666117	trans
cg15542496_KLRK1	0.000141117	0.000385294	0.684826775	0.684826775	trans
cg10428733_APOH	0.000141119	0.000385298	-0.711115541	0.711115541	trans
cg10552603_SNRPFP4	0.000141131	0.000385329	0.640976398	0.640976398	trans
cg07398960_KRTAP24-1	0.000141133	0.00038533	-0.688263544	0.688263544	trans
cg10991855_KCND3	0.000141135	0.000385333	0.562726041	0.562726041	trans
cg16701694_RNU1-93P	0.00014115	0.000385372	0.723261761	0.723261761	trans
cg02593734_BTF3P4	0.000141151	0.000385372	-0.752597874	0.752597874	trans
cg04985800_RNA5SP347	0.000141152	0.000385372	0.671752497	0.671752497	trans
cg20936529_FAM24A	0.000141155	0.000385378	-0.624974877	0.624974877	trans
cg10939912_RPL7L1P3	0.000141156	0.000385378	0.699284175	0.699284175	trans
cg00413587_ASB17	0.000141158	0.000385382	-0.8981428	0.8981428	trans
cg17417926_SNORD33	0.000141159	0.000385382	0.647133404	0.647133404	trans
cg07905199_RBM33	0.000141161	0.000385386	-0.649816046	0.649816046	trans
cg15633679_ARL4AP1	0.000141165	0.000385393	0.857428261	0.857428261	trans
cg16678169_RN7SL255P	0.000141166	0.000385394	0.659255582	0.659255582	trans
cg14513900_PGGHG	0.000141171	0.000385404	0.625895491	0.625895491	trans
cg10337506_RNU1-65P	0.000141171	0.000385404	0.626384345	0.626384345	trans
cg11299964_OR13D1	0.000141173	0.000385407	0.67208407	0.67208407	trans
cg15654458_IGHG1	0.000141176	0.000385411	-0.782427522	0.782427522	trans
cg06817609_IPO8P1	0.000141177	0.000385411	-0.766370785	0.766370785	trans
cg08992305_IGLC3	0.00014119	0.000385443	0.646265482	0.646265482	trans
cg02792740_OSTC	0.000141191	0.000385443	0.672385042	0.672385042	trans
cg01140770_FTH1P11	0.000141191	0.000385443	-0.606369681	0.606369681	trans
cg02913884_OR52P2P	0.000141193	0.000385446	0.677279101	0.677279101	trans
cg14579235_SEC14L1	0.000141194	0.000385447	0.722965826	0.722965826	trans
cg03378057_FSHR	0.000141196	0.000385449	0.781479961	0.781479961	trans
cg17414127_COX6B1P7	0.000141201	0.000385451	0.815775445	0.815775445	trans
cg17414127_RNU6-827P	0.000141201	0.000385451	0.815775445	0.815775445	trans
cg17414127_MTCO2P8	0.000141201	0.000385451	0.815775445	0.815775445	trans
cg17414127_SNORD115-30	0.000141201	0.000385451	0.815775445	0.815775445	trans
cg17414127_KRTAP4-7	0.000141201	0.000385451	0.815775445	0.815775445	trans
cg12624031_SPACA3	0.000141203	0.000385453	0.959826741	0.959826741	trans
cg20981146_LDHAL6A	0.000141222	0.000385502	1.260458899	1.260458899	trans
cg04864877_RPS15P9	0.000141224	0.000385506	-0.62708432	0.62708432	trans
cg07814977_OR4X2	0.000141231	0.000385518	-0.675343557	0.675343557	trans
cg09640764_RNA5SP139	0.000141232	0.000385518	1.032296075	1.032296075	trans
cg24667575_TF	0.000141232	0.000385518	0.705707876	0.705707876	trans
cg07346595_RPL23AP74	0.000141232	0.000385518	0.926284885	0.926284885	trans
cg23691743_MTND3P17	0.000141234	0.000385518	0.719645501	0.719645501	trans
cg00442570_CSF3	0.000141234	0.000385518	-0.731515394	0.731515394	trans
cg10449536_MIR548F3	0.000141236	0.000385519	0.727669661	0.727669661	trans
cg15541606_RPS20P12	0.000141236	0.000385519	0.754957372	0.754957372	trans
cg06757548_MIR548F3	0.000141238	0.000385519	0.636015846	0.636015846	trans
cg02792740_NDFIP2	0.000141238	0.000385519	0.668735154	0.668735154	trans
cg21847195_PRKACG	0.000141239	0.000385519	0.688540196	0.688540196	trans
cg02426343_SNAP91	0.000141242	0.000385525	-0.694570047	0.694570047	trans
cg15120247_OR6N2	0.000141245	0.000385533	0.668546055	0.668546055	trans
cg05438378_YWHAEP5	0.000141247	0.000385535	0.634014792	0.634014792	trans
cg16115454_DNAJA1P5	0.00014125	0.000385539	-0.655023717	0.655023717	trans
cg19569208_RPL21P129	0.000141252	0.000385543	0.758005112	0.758005112	trans
cg08268925_SPACA4	0.00014126	0.000385563	-0.702607062	0.702607062	trans
cg08426938_RPL5P31	0.000141261	0.000385563	0.601770671	0.601770671	trans
cg03699103_RN7SKP3	0.000141267	0.000385575	-0.8374799	0.8374799	trans
cg14292522_RPL31P20	0.000141267	0.000385575	0.661116548	0.661116548	trans
cg12836643_ABCC5	0.000141271	0.000385582	0.610328873	0.610328873	trans
cg24405307_NR1H5P	0.000141273	0.000385587	0.652972872	0.652972872	trans
cg16377212_RPL21P41	0.000141276	0.000385592	-0.809235827	0.809235827	trans
cg09653933_HCRT	0.000141277	0.000385592	0.662374256	0.662374256	trans
cg17233160_CUBNP2	0.000141278	0.000385594	-0.77038245	0.77038245	trans
cg18580450_IDI2	0.00014128	0.000385596	1.135014882	1.135014882	trans
cg14579235_TAF4	0.000141292	0.000385626	0.757113431	0.757113431	trans
cg24301930_RPS15P9	0.000141296	0.000385633	-0.616447354	0.616447354	trans
cg15232201_TRBV22OR9-2	0.000141297	0.000385633	-0.652619925	0.652619925	trans
cg15232201_RNU6-271P	0.000141297	0.000385633	-0.652619925	0.652619925	trans
cg09981313_TP53I3	0.000141303	0.000385646	-0.806768303	0.806768303	trans
cg15542496_RPL31P13	0.000141305	0.000385649	-0.704186827	0.704186827	trans
cg06549332_ZNF679	0.000141312	0.000385665	0.635213049	0.635213049	trans
cg02412345_OR52E7P	0.000141313	0.000385665	-0.674185722	0.674185722	trans
cg08792416_IGLV5-48	0.000141314	0.000385665	-0.759668147	0.759668147	trans
cg14419102_RPS27P16	0.000141318	0.000385672	0.658103133	0.658103133	trans
cg09023892_MAGI1-AS1	0.000141318	0.000385672	0.674636994	0.674636994	trans
cg02158095_LINC00205	0.000141319	0.000385672	-0.835392026	0.835392026	trans
cg16111704_SMCR5	0.000141319	0.000385672	0.638371189	0.638371189	trans
cg24975986_LINC01881	0.000141323	0.000385679	0.687901584	0.687901584	trans
cg17110599_ARF1P1	0.000141326	0.000385685	-0.671922765	0.671922765	trans
cg20227471_RNU6-858P	0.000141327	0.000385686	0.657570294	0.657570294	trans
cg18554074_GTF2IP14	0.000141334	0.0003857	0.666822021	0.666822021	trans
cg04431313_HEG1	0.000141334	0.0003857	0.690761486	0.690761486	trans
cg13401386_IGKV6-21	0.000141337	0.000385706	-0.61621487	0.61621487	trans
cg18490567_AKR1B10P1	0.00014134	0.000385708	0.883637605	0.883637605	trans
cg01708411_MMAA	0.00014134	0.000385708	-0.631329734	0.631329734	trans
cg20684251_HNRNPA1P64	0.000141341	0.000385708	-0.78900254	0.78900254	trans
cg07016261_LINC01133	0.000141345	0.000385717	0.694376424	0.694376424	trans
cg22662645_PRB4	0.000141351	0.000385731	-0.721328974	0.721328974	trans
cg09074299_RNU6-1138P	0.000141359	0.000385751	-0.762031011	0.762031011	trans
cg13969584_EEF1A2	0.000141365	0.000385764	0.770754222	0.770754222	trans
cg27260139_RPS3AP39	0.000141367	0.000385769	0.688252073	0.688252073	trans
cg13668180_MIR933	0.000141368	0.000385769	-0.681409743	0.681409743	trans
cg20517202_MIR2113	0.000141371	0.000385775	0.649432952	0.649432952	trans
cg12607106_CST6	0.000141372	0.000385775	-0.961940943	0.961940943	trans
cg18330281_REXO1L1P	0.000141374	0.000385777	-0.684858513	0.684858513	trans
cg02990361_RPS2P1	0.00014138	0.00038579	-0.721566424	0.721566424	trans
cg03098826_RNU6-376P	0.000141381	0.00038579	-0.805661085	0.805661085	trans
cg10039163_LINC00620	0.000141381	0.00038579	0.658087095	0.658087095	trans
cg11921888_SLC25A18P1	0.000141383	0.00038579	-0.623441541	0.623441541	trans
cg07016261_SLC9A9	0.000141384	0.00038579	0.678889136	0.678889136	trans
cg07129104_GOLGA6L9	0.000141384	0.00038579	0.664985778	0.664985778	trans
cg18554976_ASS1P10	0.000141393	0.00038581	0.674673578	0.674673578	trans
cg21077610_LCE5A	0.000141393	0.00038581	-0.672563749	0.672563749	trans
cg04726019_IGKV1-6	0.000141396	0.000385816	-0.603755261	0.603755261	trans
cg14949125_RN7SL284P	0.0001414	0.000385824	0.690045516	0.690045516	trans
cg00545295_SIGLEC11	0.000141401	0.000385824	0.695839837	0.695839837	trans
cg08143343_RPL7P6	0.000141404	0.000385829	0.645399805	0.645399805	trans
cg05931265_SNORD42B	0.000141408	0.000385837	0.695586403	0.695586403	trans
cg09191854_ZC2HC1A	0.00014141	0.00038584	0.743147147	0.743147147	trans
cg26318251_RPL23AP74	0.000141412	0.000385844	0.670349625	0.670349625	trans
cg01807317_DEFB130B	0.000141421	0.000385864	-0.661313947	0.661313947	trans
cg01807317_DEFB130A	0.000141421	0.000385864	-0.661313947	0.661313947	trans
cg07558734_DMBT1	0.000141426	0.000385874	-0.686198871	0.686198871	trans
cg25054294_RNA5SP46	0.000141426	0.000385874	-0.712785107	0.712785107	trans
cg05898482_LINC00971	0.000141429	0.000385878	1.434869151	1.434869151	trans
cg14339668_IGDCC3	0.000141435	0.000385892	0.618167604	0.618167604	trans
cg24337090_DAP3P2	0.000141439	0.000385901	0.679637483	0.679637483	trans
cg23715213_MRPL50P1	0.00014144	0.000385902	0.625177467	0.625177467	trans
cg02488517_MIR1302-6	0.000141452	0.000385932	-0.655358473	0.655358473	trans
cg22844925_HTR5A	0.000141454	0.000385934	0.686774351	0.686774351	trans
cg07201235_ASB14	0.000141457	0.00038594	0.695843557	0.695843557	trans
cg08258867_GTF2IP23	0.000141459	0.000385944	0.687335609	0.687335609	trans
cg05684375_BIRC7	0.000141469	0.000385967	-0.661982346	0.661982346	trans
cg09274963_RNU1-148P	0.000141471	0.00038597	-0.635321959	0.635321959	trans
cg17723279_PCNPP3	0.000141472	0.000385972	0.672005399	0.672005399	trans
cg06884805_GDI2P2	0.000141473	0.000385973	0.682546199	0.682546199	trans
cg09712306_CDX1	0.000141476	0.000385976	0.671653041	0.671653041	trans
cg24831391_IGKV1-12	0.000141477	0.000385979	-0.659462075	0.659462075	trans
cg10449536_RPL6P6	0.000141483	0.000385991	0.73753802	0.73753802	trans
cg06094062_LRRC53	0.000141485	0.000385994	-0.636733453	0.636733453	trans
cg24975986_GBP7	0.000141486	0.000385995	0.657439705	0.657439705	trans
cg08935541_NIPA2P5	0.00014149	0.000386004	-0.721148615	0.721148615	trans
cg19160975_CTSLP6	0.0001415	0.000386029	0.634480845	0.634480845	trans
cg09480417_RN7SL499P	0.000141501	0.000386029	-0.765772505	0.765772505	trans
cg13260233_RN7SKP198	0.000141503	0.000386031	0.668345513	0.668345513	trans
cg14414949_HES6	0.000141506	0.000386034	-0.742906934	0.742906934	trans
cg14339668_OR4F7P	0.000141506	0.000386034	0.642763991	0.642763991	trans
cg00778059_GNLY	0.000141507	0.000386034	0.76532534	0.76532534	trans
cg00801360_CNOT4P1	0.000141507	0.000386034	-0.739162206	0.739162206	trans
cg17765009_PRAMENP	0.00014151	0.000386039	-0.710606516	0.710606516	trans
cg15025375_MTCO1P6	0.000141514	0.000386045	-0.618534612	0.618534612	trans
cg09469381_PEF1-AS1	0.000141514	0.000386045	0.684153195	0.684153195	trans
cg05152764_CNN2P8	0.000141515	0.000386046	-0.671912464	0.671912464	trans
cg03882099_RRP7A	0.000141517	0.000386048	-0.723225815	0.723225815	trans
cg09627057_PATL1	0.00014152	0.000386054	0.657978664	0.657978664	trans
cg18966920_RPS20P31	0.000141522	0.000386054	0.656309996	0.656309996	trans
cg02303400_BRIP1	0.000141522	0.000386054	0.647996118	0.647996118	trans
cg09807356_RPS17P5	0.000141523	0.000386054	-0.671820158	0.671820158	trans
cg08077155_RN7SKP198	0.000141526	0.00038606	0.687831102	0.687831102	trans
cg08258867_OR10AD1	0.000141528	0.000386063	0.689128217	0.689128217	trans
cg20504446_DCAF4L1	0.000141531	0.000386069	0.841557709	0.841557709	trans
cg06405089_LINC01870	0.000141536	0.00038608	-0.687217683	0.687217683	trans
cg05440642_PRICKLE2-AS3	0.000141538	0.00038608	0.680544677	0.680544677	trans
cg16712416_MIR610	0.000141538	0.00038608	0.645756956	0.645756956	trans
cg14114155_TERF1P6	0.00014154	0.000386085	0.619146352	0.619146352	trans
cg14047841_MIR1262	0.000141543	0.000386089	0.684885639	0.684885639	trans
cg13835843_MED28P3	0.000141545	0.000386093	0.675875932	0.675875932	trans
cg16755189_APCS	0.00014155	0.000386103	-0.646777688	0.646777688	trans
cg16150798_FOXA2	0.000141552	0.000386104	0.622737364	0.622737364	trans
cg01772677_HSPD1P7	0.000141555	0.000386104	0.618027274	0.618027274	trans
cg01510218_POTEF-AS1	0.00014156	0.000386104	0.632951028	0.632951028	trans
cg01510218_MTND2P22	0.00014156	0.000386104	0.632951028	0.632951028	trans
cg01510218_RNA5SP189	0.00014156	0.000386104	0.632951028	0.632951028	trans
cg01510218_RNU6-253P	0.00014156	0.000386104	0.632951028	0.632951028	trans
cg01510218_SFTPA3P	0.00014156	0.000386104	0.632951028	0.632951028	trans
cg01510218_RN7SL586P	0.00014156	0.000386104	0.632951028	0.632951028	trans
cg25849727_SCGB1D2	0.000141561	0.000386104	-0.873282943	0.873282943	trans
cg25636922_RNU6-879P	0.000141563	0.000386104	-0.693619752	0.693619752	trans
cg22283959_RNU7-185P	0.000141565	0.000386104	0.713390771	0.713390771	trans
cg02488517_ACTBP12	0.000141565	0.000386104	-0.627175993	0.627175993	trans
cg02488517_MTND5P18	0.000141565	0.000386104	-0.627175993	0.627175993	trans
cg02488517_RN7SL868P	0.000141565	0.000386104	-0.627175993	0.627175993	trans
cg02488517_MTND1P2	0.000141565	0.000386104	-0.627175993	0.627175993	trans
cg11995490_NELL2	0.000141565	0.000386104	0.644406368	0.644406368	trans
cg22596716_IGHV1-18	0.000141566	0.000386105	0.694270935	0.694270935	trans
cg13168050_RPL36AP35	0.000141568	0.000386108	0.663693008	0.663693008	trans
cg16203592_HLTF-AS1	0.00014157	0.00038611	-0.815024162	0.815024162	trans
cg21886864_SNORD115-4	0.000141577	0.000386125	-0.752044095	0.752044095	trans
cg04837653_LAX1	0.000141578	0.000386125	-0.682778986	0.682778986	trans
cg16490877_FBXO36-IT1	0.000141578	0.000386125	0.680640021	0.680640021	trans
cg13490971_PRICKLE2-AS3	0.000141581	0.000386127	0.66365093	0.66365093	trans
cg25365217_SV2A	0.000141582	0.000386127	-0.669277541	0.669277541	trans
cg02133819_WFDC11	0.000141583	0.000386127	-0.625518222	0.625518222	trans
cg27614177_OR10AD1	0.000141584	0.000386127	0.692244046	0.692244046	trans
cg18958077_SNORD115-22	0.000141584	0.000386127	0.707701364	0.707701364	trans
cg03176298_FGF7P2	0.000141584	0.000386127	-0.718066187	0.718066187	trans
cg22314681_RNU6-610P	0.000141591	0.000386143	0.70241374	0.70241374	trans
cg08825286_LINC01559	0.000141593	0.000386143	-0.863187497	0.863187497	trans
cg12875538_IPO7P2	0.000141593	0.000386143	0.693779812	0.693779812	trans
cg18313144_PGM5P4-AS1	0.000141594	0.000386143	0.72072459	0.72072459	trans
cg24578004_RPS26P4	0.000141599	0.000386153	-0.641518721	0.641518721	trans
cg23424043_NPY	0.000141599	0.000386153	0.626845897	0.626845897	trans
cg03036575_KLF1	0.000141603	0.00038616	-0.70704818	0.70704818	trans
cg13934046_MAPK12	0.000141603	0.00038616	-0.719658876	0.719658876	trans
cg16792066_TRPC2	0.000141606	0.000386164	1.946440579	1.946440579	trans
cg01935840_PTPRK-AS1	0.000141607	0.000386164	0.668861731	0.668861731	trans
cg03958058_SEC31B	0.00014161	0.000386169	-0.650012339	0.650012339	trans
cg06564407_RN7SKP198	0.000141612	0.000386169	0.694680058	0.694680058	trans
cg08301542_MIR2113	0.000141614	0.000386169	0.671912226	0.671912226	trans
cg17330935_RNA5SP72	0.000141618	0.000386169	0.617056181	0.617056181	trans
cg17330935_MTCYBP39	0.000141618	0.000386169	-0.617056181	0.617056181	trans
cg17330935_NPM1P10	0.000141618	0.000386169	0.617056181	0.617056181	trans
cg17330935_SOCS5P5	0.000141618	0.000386169	-0.617056181	0.617056181	trans
cg17330935_RN7SKP280	0.000141618	0.000386169	0.617056181	0.617056181	trans
cg17330935_LINC02654	0.000141618	0.000386169	-0.617056181	0.617056181	trans
cg17330935_RN7SKP146	0.000141618	0.000386169	0.617056181	0.617056181	trans
cg07218995_ENDOU	0.000141623	0.000386182	0.660777421	0.660777421	trans
cg06817609_CGB8	0.000141624	0.000386183	-0.752315591	0.752315591	trans
cg15411736_P2RY6	0.000141625	0.000386184	0.621439085	0.621439085	trans
cg04674040_NPY6R	0.000141627	0.000386186	0.690625888	0.690625888	trans
cg16140565_RN7SKP186	0.000141629	0.000386189	-0.686368961	0.686368961	trans
cg13930375_POC1A	0.000141631	0.00038619	-0.664421585	0.664421585	trans
cg09705622_RXRG	0.000141632	0.00038619	-0.724309768	0.724309768	trans
cg01955533_RNU1-93P	0.000141632	0.00038619	0.685921685	0.685921685	trans
cg09957135_RPL7P4	0.000141633	0.00038619	0.660404721	0.660404721	trans
cg25479848_RPL23AP42	0.000141637	0.000386197	-0.696609718	0.696609718	trans
cg06286292_ISM1	0.00014164	0.000386203	-0.692591221	0.692591221	trans
cg09789229_FPR3	0.000141642	0.000386205	0.664938468	0.664938468	trans
cg19439837_RNU6-14P	0.000141642	0.000386205	-1.136130602	1.136130602	trans
cg13930375_HAND2	0.000141644	0.000386207	-0.600520992	0.600520992	trans
cg14711243_CPA3	0.000141645	0.000386209	0.676766266	0.676766266	trans
cg24773560_THOC7-AS1	0.000141651	0.000386223	0.674484264	0.674484264	trans
cg13880275_RNF185	0.000141658	0.000386238	-0.688934867	0.688934867	trans
cg18626958_RNU6-1029P	0.00014166	0.000386241	-0.607237096	0.607237096	trans
cg20983125_IGLV3-25	0.000141661	0.000386243	-0.641199846	0.641199846	trans
cg00804694_FAM185BP	0.000141662	0.000386243	0.671175862	0.671175862	trans
cg11110036_IGHJ1P	0.000141668	0.000386257	-0.641702783	0.641702783	trans
cg19111078_AICDA	0.000141672	0.000386264	-0.654243459	0.654243459	trans
cg04518477_RPS4XP19	0.000141673	0.000386264	0.646203647	0.646203647	trans
cg10580599_RNU6-169P	0.000141677	0.000386272	0.618032626	0.618032626	trans
cg01825065_USP17L8	0.000141677	0.000386272	-0.685572397	0.685572397	trans
cg16064295_TPST1	0.000141679	0.000386273	-0.757772299	0.757772299	trans
cg06301252_RGPD1	0.00014168	0.000386273	0.704907465	0.704907465	trans
cg07096305_CLK1	0.000141681	0.000386275	0.673784259	0.673784259	trans
cg10044466_GPR148	0.000141684	0.000386279	0.699709307	0.699709307	trans
cg05703749_ZNF733P	0.000141687	0.000386279	0.620528778	0.620528778	trans
cg03322752_ERICH4	0.00014169	0.000386279	-0.648592147	0.648592147	trans
cg20241816_NPM1P48	0.000141691	0.000386279	0.66627325	0.66627325	trans
cg20241816_PNPP1	0.000141691	0.000386279	0.66627325	0.66627325	trans
cg20241816_RN7SKP144	0.000141691	0.000386279	0.66627325	0.66627325	trans
cg20241816_RNA5SP258	0.000141691	0.000386279	0.66627325	0.66627325	trans
cg20241816_RNA5SP353	0.000141691	0.000386279	0.66627325	0.66627325	trans
cg20241816_MIR1283-2	0.000141691	0.000386279	0.66627325	0.66627325	trans
cg16570157_ADAMTS5	0.000141696	0.000386292	0.700591363	0.700591363	trans
cg07470570_GAPDHP36	0.000141698	0.000386293	0.670436945	0.670436945	trans
cg10039163_LINC00158	0.0001417	0.000386297	-0.686767362	0.686767362	trans
cg01660000_TRBV8-2	0.000141704	0.000386305	-0.681879391	0.681879391	trans
cg26867200_IGLV1-50	0.000141705	0.000386305	-0.678805252	0.678805252	trans
cg20131013_OR2A4	0.000141706	0.000386307	0.674518555	0.674518555	trans
cg20106792_RNU6-160P	0.000141709	0.000386313	0.641848537	0.641848537	trans
cg03560018_MIR190A	0.000141712	0.000386317	-0.636279575	0.636279575	trans
cg13532505_RN7SKP198	0.000141715	0.000386324	0.692031955	0.692031955	trans
cg09391279_LINC01435	0.000141716	0.000386325	-0.631898114	0.631898114	trans
cg11501059_LINC01264	0.000141718	0.000386327	0.624724675	0.624724675	trans
cg02668903_SYT5	0.000141722	0.000386329	-0.729718204	0.729718204	trans
cg06747314_LY86-AS1	0.000141722	0.000386329	-0.649249446	0.649249446	trans
cg21870884_LINC02662	0.000141722	0.000386329	-0.66316545	0.66316545	trans
cg07346595_ERVW-1	0.000141723	0.000386329	0.935443776	0.935443776	trans
cg10097323_LIN28AP2	0.000141723	0.000386329	-0.8106849	0.8106849	trans
cg20426275_DISP2	0.000141726	0.00038633	-0.8038836	0.8038836	trans
cg22168087_RPS6P23	0.000141726	0.00038633	0.663912532	0.663912532	trans
cg25812123_RNA5SP177	0.000141726	0.00038633	-0.623564608	0.623564608	trans
cg26718078_BAK1P2	0.000141727	0.00038633	0.752697186	0.752697186	trans
cg14792781_ZNF33BP1	0.000141731	0.000386337	0.670806048	0.670806048	trans
cg25337414_LINC01153	0.000141732	0.000386337	0.621124813	0.621124813	trans
cg01507342_DICER1-AS1	0.000141742	0.000386361	0.674447679	0.674447679	trans
cg07125024_PRICKLE2-AS2	0.000141743	0.000386361	0.649463327	0.649463327	trans
cg18881071_TBC1D21	0.000141746	0.000386361	-0.65186967	0.65186967	trans
cg22278087_IGKV1OR2-3	0.000141747	0.000386361	0.844762179	0.844762179	trans
cg22278087_MIR548A1	0.000141747	0.000386361	0.844762179	0.844762179	trans
cg22278087_RPS29P15	0.000141747	0.000386361	0.844762179	0.844762179	trans
cg22278087_RPL30P12	0.000141747	0.000386361	0.844762179	0.844762179	trans
cg09745688_RNU6-435P	0.000141753	0.000386374	0.672162977	0.672162977	trans
cg08708961_RNU4-7P	0.000141754	0.000386374	0.634889251	0.634889251	trans
cg21287367_GVQW3	0.000141755	0.000386374	0.721876104	0.721876104	trans
cg12481893_MTCO2P17	0.000141755	0.000386374	-0.816450241	0.816450241	trans
cg25037011_OR13D1	0.000141757	0.000386378	-0.695431259	0.695431259	trans
cg26318251_GOLGA6L9	0.000141763	0.00038639	0.674893079	0.674893079	trans
cg20241816_RPS3P2	0.000141767	0.000386398	0.717376024	0.717376024	trans
cg21288684_IGKV6D-21	0.000141768	0.000386398	-0.624730089	0.624730089	trans
cg03892117_MIR556	0.000141769	0.000386401	-0.653905006	0.653905006	trans
cg06747314_IGHV1-24	0.000141771	0.000386404	-0.650233228	0.650233228	trans
cg19653415_RN7SKP239	0.000141774	0.000386409	-0.776766832	0.776766832	trans
cg17031631_LINC01813	0.000141776	0.000386411	-0.701288353	0.701288353	trans
cg18205030_LINC01891	0.000141779	0.000386418	-0.850612659	0.850612659	trans
cg20990699_COX7BP2	0.000141783	0.000386423	0.677920711	0.677920711	trans
cg13871921_RPL21P99	0.000141783	0.000386423	0.768001064	0.768001064	trans
cg00909976_MCHR2	0.000141784	0.000386423	-3.36795472	3.36795472	trans
cg25130590_RN7SKP246	0.000141785	0.000386424	0.662673712	0.662673712	trans
cg12740725_MCCD1P1	0.000141789	0.000386432	-0.917994982	0.917994982	trans
cg21059060_CHCHD4P4	0.000141792	0.000386432	0.666271687	0.666271687	trans
cg14470762_GSTM5P1	0.000141796	0.000386432	-0.734959298	0.734959298	trans
cg09057080_MTND1P28	0.0001418	0.000386432	-0.674083009	0.674083009	trans
cg09057080_RPL35AP3	0.0001418	0.000386432	-0.674083009	0.674083009	trans
cg09057080_MTCO2P31	0.0001418	0.000386432	-0.674083009	0.674083009	trans
cg09057080_MIR592	0.0001418	0.000386432	-0.674083009	0.674083009	trans
cg09057080_MTATP6P23	0.0001418	0.000386432	-0.674083009	0.674083009	trans
cg09057080_OR51A5P	0.0001418	0.000386432	-0.674083009	0.674083009	trans
cg09057080_TCEAL4P1	0.0001418	0.000386432	-0.674083009	0.674083009	trans
cg09057080_FABP5P4	0.0001418	0.000386432	-0.674083009	0.674083009	trans
cg09057080_LINC00404	0.0001418	0.000386432	-0.674083009	0.674083009	trans
cg09057080_RPL32P31	0.0001418	0.000386432	-0.674083009	0.674083009	trans
cg09057080_MIR520A	0.0001418	0.000386432	-0.674083009	0.674083009	trans
cg08701227_RNU6-1240P	0.000141802	0.000386433	-0.760074936	0.760074936	trans
cg02368812_RNF212	0.000141803	0.000386433	-0.647261592	0.647261592	trans
cg00668592_IGLV4-69	0.000141803	0.000386433	-0.654629377	0.654629377	trans
cg05292018_RN7SL309P	0.000141806	0.000386437	-0.719671647	0.719671647	trans
cg06736785_PPAN-P2RY11	0.000141809	0.000386443	0.677368448	0.677368448	trans
cg00770964_ABCF2P1	0.00014181	0.000386445	-0.710067585	0.710067585	trans
cg13127920_LINC01159	0.000141812	0.000386447	0.617238424	0.617238424	trans
cg08951931_SLC25A27	0.000141814	0.000386448	0.672695942	0.672695942	trans
cg22995710_UBE2V1P11	0.000141814	0.000386448	0.667322256	0.667322256	trans
cg11299964_GCNT1P1	0.000141815	0.000386448	0.665781297	0.665781297	trans
cg11041558_NDST3	0.000141824	0.000386471	0.790104083	0.790104083	trans
cg17106653_RN7SL587P	0.000141827	0.000386477	0.770013254	0.770013254	trans
cg11390628_NAMPTP1	0.000141828	0.000386477	0.628747541	0.628747541	trans
cg17001526_SLC30A10	0.000141831	0.000386482	0.749272488	0.749272488	trans
cg18135379_C1QTNF9B	0.000141835	0.000386489	0.689955107	0.689955107	trans
cg04229294_ASB10	0.000141849	0.000386526	0.725717592	0.725717592	trans
cg18319024_LINC02519	0.00014185	0.000386526	0.69359703	0.69359703	trans
cg26789163_LINC00308	0.000141852	0.000386529	-0.631397456	0.631397456	trans
cg15109916_COMETT	0.000141854	0.000386532	0.718724308	0.718724308	trans
cg06074547_RNU1-83P	0.000141857	0.000386539	-0.686497979	0.686497979	trans
cg16092069_IGLV3-16	0.000141859	0.00038654	-0.703746701	0.703746701	trans
cg10145319_PPP1R2P10	0.000141861	0.000386544	-0.612178373	0.612178373	trans
cg07242776_OPN1SW	0.000141864	0.000386548	-0.62406278	0.62406278	trans
cg22843488_AVEN	0.000141867	0.000386555	0.646016695	0.646016695	trans
cg10736303_RN7SL22P	0.000141868	0.000386556	-0.777431675	0.777431675	trans
cg07548257_IPO7P2	0.00014187	0.000386558	0.66449464	0.66449464	trans
cg08936603_SDHA	0.000141872	0.000386561	-0.687311055	0.687311055	trans
cg24968733_IL6-AS1	0.000141873	0.000386562	-0.684476975	0.684476975	trans
cg01510218_LINC01874	0.000141876	0.000386562	0.637048315	0.637048315	trans
cg01510218_RNA5SP89	0.000141876	0.000386562	0.637048315	0.637048315	trans
cg01510218_SNORD32B	0.000141876	0.000386562	0.637048315	0.637048315	trans
cg01727591_RNU1-65P	0.000141878	0.000386567	0.658030574	0.658030574	trans
cg11500903_SPIDR	0.00014188	0.000386567	0.681199879	0.681199879	trans
cg16712416_BCAS2P3	0.000141881	0.000386567	0.666755791	0.666755791	trans
cg08509907_HMGN2P25	0.000141881	0.000386567	-0.707979467	0.707979467	trans
cg07096305_TMX2	0.000141882	0.000386567	0.647068096	0.647068096	trans
cg14409406_ADGRG7	0.000141892	0.000386592	-0.657273943	0.657273943	trans
cg02340312_CDC7	0.000141894	0.000386594	-0.706611263	0.706611263	trans
cg15936886_ZNF734P	0.000141897	0.000386597	-0.678671433	0.678671433	trans
cg25033405_CACNG2	0.000141897	0.000386597	-0.65041955	0.65041955	trans
cg09524880_SDHCP2	0.000141897	0.000386597	1.498929495	1.498929495	trans
cg18608151_RNU6-746P	0.000141901	0.000386603	0.671555958	0.671555958	trans
cg04425604_ZBTB45P1	0.000141903	0.000386607	0.663453538	0.663453538	trans
cg04055843_RNU6-435P	0.000141905	0.000386608	0.690979896	0.690979896	trans
cg14446103_HMGN2P18	0.000141909	0.000386608	-0.630220397	0.630220397	trans
cg14446103_RNU6-961P	0.000141909	0.000386608	-0.630220397	0.630220397	trans
cg14446103_RNU6-235P	0.000141909	0.000386608	-0.630220397	0.630220397	trans
cg14446103_MIR489	0.000141909	0.000386608	-0.630220397	0.630220397	trans
cg14446103_RNASE9	0.000141909	0.000386608	-0.630220397	0.630220397	trans
cg14446103_LINC01718	0.000141909	0.000386608	-0.630220397	0.630220397	trans
cg07543199_MAMDC2-AS1	0.00014192	0.000386633	0.797921536	0.797921536	trans
cg00249621_SNORD113-9	0.000141922	0.000386638	-0.639737606	0.639737606	trans
cg24907762_OR51I2	0.000141923	0.000386639	0.668587151	0.668587151	trans
cg08173709_RNF212	0.000141927	0.000386645	-0.66029731	0.66029731	trans
cg18268631_LINC02053	0.000141928	0.000386645	1.460087643	1.460087643	trans
cg15411736_RN7SKP214	0.000141931	0.000386652	-0.631838305	0.631838305	trans
cg22451117_RNA5SP298	0.000141932	0.000386653	0.681420999	0.681420999	trans
cg20295071_USP17L5	0.000141938	0.000386666	-1.646762337	1.646762337	trans
cg14450995_RN7SL284P	0.000141941	0.000386668	0.665184155	0.665184155	trans
cg08818130_TRAJ2	0.000141941	0.000386668	-0.959017623	0.959017623	trans
cg13127920_PCSK1	0.000141941	0.000386668	0.645430734	0.645430734	trans
cg05601623_RNU6-317P	0.000141944	0.000386672	0.755229613	0.755229613	trans
cg12655250_CALR4P	0.000141946	0.000386673	0.684135239	0.684135239	trans
cg11421485_PRDX3P4	0.000141946	0.000386673	0.649362468	0.649362468	trans
cg00736622_RPL36AP26	0.000141947	0.000386674	0.661173846	0.661173846	trans
cg02303400_CDC6	0.000141949	0.000386674	0.646164657	0.646164657	trans
cg27288272_RNU6-1249P	0.000141949	0.000386674	0.664826131	0.664826131	trans
cg13381243_HMGB1P14	0.000141951	0.000386676	0.676401756	0.676401756	trans
cg16999170_RNU6-598P	0.000141951	0.000386676	-0.679049603	0.679049603	trans
cg21077610_AMD1P4	0.000141954	0.00038668	0.704868915	0.704868915	trans
cg13514175_RNU5E-9P	0.000141958	0.000386689	0.656701498	0.656701498	trans
cg22924504_RNA5SP448	0.000141961	0.000386694	-0.693086231	0.693086231	trans
cg11872966_RN7SKP121	0.000141962	0.000386695	1.123902558	1.123902558	trans
cg01616178_SORCS2	0.000141972	0.000386719	0.729647371	0.729647371	trans
cg21252088_RNA5SP194	0.000141979	0.000386734	0.767792716	0.767792716	trans
cg14677912_LINC02829	0.000141979	0.000386734	0.663290331	0.663290331	trans
cg00757327_RNU1-93P	0.000141985	0.000386747	0.674750068	0.674750068	trans
cg27470654_OR51S1	0.000141988	0.00038675	-0.678699969	0.678699969	trans
cg27470654_OR4K15	0.000141988	0.00038675	-0.678699969	0.678699969	trans
cg16726234_UBE2D3P2	0.000141991	0.000386756	0.629022645	0.629022645	trans
cg19746337_RNA5SP194	0.000141994	0.000386763	0.727546874	0.727546874	trans
cg20111163_LILRB4	0.000141997	0.000386767	-0.663157132	0.663157132	trans
cg12790106_MDS2	0.000141997	0.000386767	0.743020045	0.743020045	trans
cg27663756_TYRP1	0.000142	0.000386772	-0.67924906	0.67924906	trans
cg00879723_KRBA2	0.000142001	0.000386773	0.707166218	0.707166218	trans
cg15157699_LINC02843	0.000142003	0.000386774	0.690936367	0.690936367	trans
cg01762663_LAMTOR3P1	0.000142004	0.000386774	0.620134684	0.620134684	trans
cg14796406_RNA5SP194	0.000142007	0.000386782	0.712209263	0.712209263	trans
cg22772639_DIRAS3	0.00014201	0.000386786	-0.658078252	0.658078252	trans
cg17953636_NR1H4	0.000142011	0.000386786	-0.642150292	0.642150292	trans
cg18331249_RNU7-173P	0.000142013	0.000386786	0.695123229	0.695123229	trans
cg19192101_ABCB6	0.000142014	0.000386786	0.680920956	0.680920956	trans
cg00044848_APOC3	0.000142014	0.000386786	-0.753809241	0.753809241	trans
cg11866296_LCE1F	0.000142014	0.000386786	0.706754603	0.706754603	trans
cg07129104_MARK2P6	0.000142016	0.00038679	0.663575188	0.663575188	trans
cg16726234_BRWD1-IT1	0.000142023	0.000386806	0.646410267	0.646410267	trans
cg12194300_RN7SL169P	0.000142025	0.000386808	-0.685532682	0.685532682	trans
cg09518226_USP17L4	0.000142031	0.000386822	0.64379055	0.64379055	trans
cg26971256_SAMD7	0.000142037	0.000386836	0.648231604	0.648231604	trans
cg07096305_SNAPC3	0.000142038	0.000386836	0.667267436	0.667267436	trans
cg25053413_KCNJ16	0.00014204	0.000386837	0.659388478	0.659388478	trans
cg07140455_RN7SL745P	0.00014204	0.000386837	0.73562808	0.73562808	trans
cg23664533_RNF7P1	0.000142041	0.000386837	0.658524321	0.658524321	trans
cg27663756_CIR1P3	0.000142045	0.000386843	-0.676511706	0.676511706	trans
cg11608893_SLC8A3	0.000142045	0.000386843	0.652298378	0.652298378	trans
cg14790638_LCE1F	0.000142046	0.000386844	1.320817824	1.320817824	trans
cg15025375_KRTAP13-4	0.000142055	0.000386865	-0.664356415	0.664356415	trans
cg11893742_UTF1	0.000142059	0.000386871	0.68736245	0.68736245	trans
cg09080909_RNU4-53P	0.000142059	0.000386871	0.665012425	0.665012425	trans
cg11500903_MEIOB	0.000142061	0.000386871	0.653102058	0.653102058	trans
cg24856383_RPL6P7	0.000142061	0.000386871	0.909516361	0.909516361	trans
cg24588582_PPIAP55	0.000142062	0.000386871	-0.772433602	0.772433602	trans
cg09644135_RPS27P20	0.000142062	0.000386871	0.705851883	0.705851883	trans
cg11793413_SNORA47	0.000142066	0.000386879	-0.718958972	0.718958972	trans
cg23261343_ABCA10	0.000142068	0.000386879	0.677830299	0.677830299	trans
cg26381498_ESYT3	0.000142069	0.000386879	0.643690309	0.643690309	trans
cg13978534_BPIFB2	0.000142069	0.000386879	0.916709127	0.916709127	trans
cg13370086_PYGO1	0.00014207	0.000386879	-0.81071708	0.81071708	trans
cg14369518_EEF1A1P36	0.000142071	0.000386879	-0.715546365	0.715546365	trans
cg02019090_LRRTM2	0.000142072	0.000386879	0.678512834	0.678512834	trans
cg26417346_MIR1972-2	0.000142077	0.00038689	-0.689747648	0.689747648	trans
cg12675670_MIR16-1	0.000142078	0.00038689	-0.657445696	0.657445696	trans
cg03859313_DUSP2	0.000142078	0.00038689	1.281427465	1.281427465	trans
cg00067141_MIR1256	0.000142087	0.000386911	0.704026744	0.704026744	trans
cg08140801_RN7SL497P	0.000142088	0.000386911	-0.678476864	0.678476864	trans
cg26092471_TRBV7-3	0.000142089	0.000386911	0.66566481	0.66566481	trans
cg14414949_LINC00330	0.00014209	0.000386912	0.733006996	0.733006996	trans
cg19436700_HOMER2	0.000142091	0.000386912	0.628016033	0.628016033	trans
cg26971256_SNORA27	0.000142092	0.000386914	0.647831324	0.647831324	trans
cg16798839_PRELP	0.000142098	0.000386926	-0.634457113	0.634457113	trans
cg06846895_CYB5R2	0.000142103	0.000386926	-0.653359914	0.653359914	trans
cg13599020_LINC02806	0.000142103	0.000386926	0.663374792	0.663374792	trans
cg01240583_MTCYBP8	0.000142104	0.000386926	-0.638094231	0.638094231	trans
cg01240583_RNA5SP140	0.000142104	0.000386926	-0.638094231	0.638094231	trans
cg01240583_BPESC1	0.000142104	0.000386926	-0.638094231	0.638094231	trans
cg01240583_RNA5SP306	0.000142104	0.000386926	-0.638094231	0.638094231	trans
cg01240583_LINC00358	0.000142104	0.000386926	-0.638094231	0.638094231	trans
cg17608345_RNU7-55P	0.000142107	0.00038693	-0.735819294	0.735819294	trans
cg05858042_RNU6-435P	0.000142107	0.00038693	0.711940053	0.711940053	trans
cg19148440_HBG1	0.00014211	0.000386935	0.705949856	0.705949856	trans
cg19765834_HNRNPA1P34	0.000142112	0.000386937	-0.993696926	0.993696926	trans
cg07386121_HMGA2-AS1	0.000142116	0.000386946	0.706385149	0.706385149	trans
cg25293265_SNORD34	0.000142122	0.000386958	-0.66890429	0.66890429	trans
cg08476832_DAND5	0.000142122	0.000386958	0.667615582	0.667615582	trans
cg20892139_RNU1-94P	0.000142124	0.000386961	0.660791938	0.660791938	trans
cg14099685_LINC00174	0.000142132	0.000386976	0.678132639	0.678132639	trans
cg20667709_BNIP5	0.000142133	0.000386976	-0.708525875	0.708525875	trans
cg04621455_OR10J1	0.000142133	0.000386976	-0.833081827	0.833081827	trans
cg07294624_DUSP5P2	0.000142134	0.000386976	-0.698368941	0.698368941	trans
cg21400562_MIR601	0.000142134	0.000386976	-0.907309105	0.907309105	trans
cg10548700_RAET1M	0.000142139	0.000386986	0.641143535	0.641143535	trans
cg17613326_RN7SL205P	0.000142143	0.000386994	0.864993309	0.864993309	trans
cg17071409_RPL31P20	0.000142146	0.000387	0.681457918	0.681457918	trans
cg23740067_LINC00408	0.000142153	0.000387011	0.6321558	0.6321558	trans
cg02782331_CRYGB	0.000142154	0.000387011	-0.64200886	0.64200886	trans
cg23291004_COX6B1P7	0.000142157	0.000387011	0.660065074	0.660065074	trans
cg23291004_RNU6-827P	0.000142157	0.000387011	0.660065074	0.660065074	trans
cg23291004_MTCO2P8	0.000142157	0.000387011	0.660065074	0.660065074	trans
cg23291004_SNORD115-30	0.000142157	0.000387011	0.660065074	0.660065074	trans
cg23291004_KRTAP4-7	0.000142157	0.000387011	0.660065074	0.660065074	trans
cg09152224_RNU6-41P	0.000142158	0.000387011	-0.636363912	0.636363912	trans
cg10991855_MDFIC	0.000142158	0.000387011	-0.657205423	0.657205423	trans
cg16626067_HSPA1B	0.000142162	0.000387016	0.677926132	0.677926132	trans
cg11497794_MIR548F3	0.000142163	0.000387016	0.665254296	0.665254296	trans
cg24432376_BIRC7	0.000142163	0.000387016	-0.655508867	0.655508867	trans
cg13934046_FZD2	0.000142164	0.000387016	-0.69924065	0.69924065	trans
cg10653573_KIF5A	0.00014217	0.000387031	0.611727964	0.611727964	trans
cg22014708_RPS15P9	0.000142171	0.000387031	0.612668808	0.612668808	trans
cg13370086_DAOA-AS1	0.000142174	0.000387036	-0.8022728	0.8022728	trans
cg03985285_CXCL14	0.000142181	0.000387053	0.636241203	0.636241203	trans
cg05492735_LRRK1	0.000142188	0.000387068	0.992371642	0.992371642	trans
cg19264599_GABRA2	0.000142188	0.000387068	-0.674058813	0.674058813	trans
cg16866567_PPIAP21	0.00014219	0.00038707	-0.640755739	0.640755739	trans
cg25310867_OR4S1	0.000142197	0.000387087	-0.657048459	0.657048459	trans
cg11791921_OR52I1	0.000142198	0.000387087	0.6510106	0.6510106	trans
cg19007019_MIR218-2	0.0001422	0.00038709	-0.656601037	0.656601037	trans
cg27399957_KCNAB3	0.000142204	0.000387095	0.698592282	0.698592282	trans
cg19181996_BET1-AS1	0.000142204	0.000387095	1.160846169	1.160846169	trans
cg09435249_RPS26P30	0.000142205	0.000387095	0.633055969	0.633055969	trans
cg25226014_NPM1P11	0.000142206	0.000387095	0.658170164	0.658170164	trans
cg14877939_SAG	0.000142207	0.000387095	-0.686414119	0.686414119	trans
cg07785145_MUC12	0.000142208	0.000387095	-1.029725484	1.029725484	trans
cg00726615_SLC6A17-AS1	0.000142208	0.000387095	0.697564995	0.697564995	trans
cg12194300_RPL7P4	0.000142212	0.000387103	0.676779514	0.676779514	trans
cg14339668_CRMP1	0.000142221	0.000387125	0.617511472	0.617511472	trans
cg18966920_PJVK	0.000142225	0.000387135	0.678430051	0.678430051	trans
cg01352090_RPS23P5	0.000142228	0.000387139	0.654264489	0.654264489	trans
cg03078816_RNU1-34P	0.000142231	0.000387144	-0.654449425	0.654449425	trans
cg17653352_MIR642A	0.000142232	0.000387144	-0.740757971	0.740757971	trans
cg07118376_LINC02806	0.000142232	0.000387144	0.689396332	0.689396332	trans
cg08021780_NENFP1	0.000142234	0.000387147	-0.742313091	0.742313091	trans
cg02355868_RAD1P1	0.000142236	0.000387148	-0.669123274	0.669123274	trans
cg21796654_PGK1P2	0.000142236	0.000387148	0.669751202	0.669751202	trans
cg01576496_DAAM2-AS1	0.000142238	0.000387149	0.694339676	0.694339676	trans
cg21856015_HORMAD2	0.00014224	0.000387154	0.66063437	0.66063437	trans
cg23792679_S100A15A	0.000142242	0.000387155	0.661006213	0.661006213	trans
cg25758699_HNRNPA1P60	0.000142243	0.000387155	-0.648208362	0.648208362	trans
cg04559815_H3C9P	0.000142244	0.000387156	-0.682577917	0.682577917	trans
cg07715621_TTC39DP	0.000142245	0.000387156	-0.725002973	0.725002973	trans
cg16141840_RPL23AP72	0.000142246	0.000387156	0.755708486	0.755708486	trans
cg14038695_ATG12P2	0.000142251	0.000387167	0.704992098	0.704992098	trans
cg17146522_SNORD115-16	0.000142254	0.000387173	0.624519046	0.624519046	trans
cg02792740_PNISR	0.000142257	0.000387178	0.685990119	0.685990119	trans
cg22463819_BIRC7	0.000142258	0.000387178	-0.788044664	0.788044664	trans
cg14099685_DNMT3AP1	0.000142259	0.000387178	0.687056546	0.687056546	trans
cg07176064_RNF212	0.000142259	0.000387178	-0.655205889	0.655205889	trans
cg09981313_LINC02627	0.000142261	0.000387181	-0.829019713	0.829019713	trans
cg21946824_RNU6-8	0.000142263	0.000387184	0.689313526	0.689313526	trans
cg25812123_H3P36	0.000142264	0.000387184	0.650510465	0.650510465	trans
cg02792740_AUH	0.000142265	0.000387186	0.668013759	0.668013759	trans
cg00530579_RPL22P16	0.000142266	0.000387186	0.723353582	0.723353582	trans
cg05036535_MAGI1-AS1	0.000142271	0.000387194	0.668816729	0.668816729	trans
cg07201614_MS4A2	0.000142272	0.000387194	0.6460473	0.6460473	trans
cg21221054_RPL7P51	0.000142272	0.000387194	0.680085175	0.680085175	trans
cg03459791_LCE1F	0.000142273	0.000387195	0.684634392	0.684634392	trans
cg11390357_LACRT	0.000142275	0.000387196	-1.152778349	1.152778349	trans
cg15099537_CHSY1	0.000142275	0.000387196	0.666914698	0.666914698	trans
cg01762663_SLC16A1P1	0.000142277	0.000387197	-0.65776048	0.65776048	trans
cg24831391_IGHV3-21	0.000142277	0.000387197	-0.666106288	0.666106288	trans
cg12377084_RPL23AP55	0.000142279	0.000387197	0.734291174	0.734291174	trans
cg18230175_GAPDHP36	0.00014228	0.0003872	0.660600625	0.660600625	trans
cg15476410_HMGA2-AS1	0.000142285	0.000387211	0.786161474	0.786161474	trans
cg10894164_ARHGAP22	0.000142286	0.000387211	-0.678616206	0.678616206	trans
cg02463727_REG1CP	0.000142291	0.000387217	-0.660053309	0.660053309	trans
cg02463727_MTND5P27	0.000142291	0.000387217	-0.660053309	0.660053309	trans
cg02463727_SLC6A18	0.000142291	0.000387217	-0.660053309	0.660053309	trans
cg09809224_SPATA21	0.000142292	0.000387217	0.762300422	0.762300422	trans
cg11041558_PRICKLE2-AS3	0.0001423	0.000387229	0.798712849	0.798712849	trans
cg25951256_LILRA4	0.0001423	0.000387229	-0.729642603	0.729642603	trans
cg01034726_SRRM5	0.0001423	0.000387229	0.752227976	0.752227976	trans
cg27143070_RNU6-642P	0.000142301	0.000387229	-0.682876857	0.682876857	trans
cg24949324_KIF26A	0.000142301	0.000387229	0.649830464	0.649830464	trans
cg26484964_CTAGE3P	0.000142303	0.000387232	0.677431945	0.677431945	trans
cg00509649_GCNT3	0.000142304	0.000387232	0.67622338	0.67622338	trans
cg08695504_GSTO3P	0.000142307	0.000387238	-0.640350354	0.640350354	trans
cg22280068_CENPV	0.000142309	0.000387239	-0.652587991	0.652587991	trans
cg12082025_ACTA1	0.000142309	0.000387239	-0.811907765	0.811907765	trans
cg17653352_CDPF1P1	0.000142318	0.00038726	-0.724181415	0.724181415	trans
cg09563600_MTCYBP14	0.000142319	0.00038726	-0.608531751	0.608531751	trans
cg03989617_DCDC2C	0.00014233	0.000387286	0.685366585	0.685366585	trans
cg13871921_RNU6-1111P	0.000142331	0.000387286	0.749081247	0.749081247	trans
cg07506153_RNA5SP325	0.000142332	0.000387286	0.638476931	0.638476931	trans
cg23220823_RNF212	0.000142333	0.000387286	0.650668323	0.650668323	trans
cg19353052_GATA4	0.000142334	0.000387286	0.913959553	0.913959553	trans
cg24148874_RPL32P23	0.000142334	0.000387286	0.855824321	0.855824321	trans
cg01522525_RNA5SP37	0.000142344	0.000387311	0.707901763	0.707901763	trans
cg16779158_RNU6-169P	0.000142345	0.000387312	-0.650710235	0.650710235	trans
cg27560690_DPF3	0.000142348	0.000387315	-0.626907013	0.626907013	trans
cg07919744_EGR4	0.000142348	0.000387315	-0.790970681	0.790970681	trans
cg02303400_HNRNPA1P51	0.000142349	0.000387315	-0.644996055	0.644996055	trans
cg19285799_THRB	0.000142349	0.000387315	0.909925459	0.909925459	trans
cg09849405_RNU6-1013P	0.000142355	0.000387327	-0.652196979	0.652196979	trans
cg03870497_RFPL4AL1	0.000142356	0.000387328	0.730582347	0.730582347	trans
cg06330497_SNORA49	0.000142357	0.000387328	0.689584658	0.689584658	trans
cg03453279_NPM1P11	0.000142358	0.000387328	0.661516952	0.661516952	trans
cg14776351_RPS3AP40	0.000142361	0.000387335	0.940852735	0.940852735	trans
cg24604214_ARL4AP1	0.000142362	0.000387335	0.842758047	0.842758047	trans
cg06902555_EIF3LP2	0.000142363	0.000387335	-0.800455548	0.800455548	trans
cg12411185_PRAMEF4	0.000142367	0.000387342	-0.633532878	0.633532878	trans
cg10599770_DBF4P1	0.000142373	0.000387351	0.661509312	0.661509312	trans
cg11879096_PHYH	0.000142374	0.000387351	0.733055375	0.733055375	trans
cg18958077_IGLV7-43	0.000142376	0.000387351	0.700700292	0.700700292	trans
cg26376241_PIN1P1	0.000142377	0.000387351	0.647274118	0.647274118	trans
cg09082134_KRASP1	0.000142377	0.000387351	-0.648679199	0.648679199	trans
cg14038695_HDAC1P1	0.000142377	0.000387351	0.697994016	0.697994016	trans
cg19653415_MARK2P13	0.000142378	0.000387351	-0.822611171	0.822611171	trans
cg08894280_DNAJA1P2	0.000142378	0.000387351	-1.196383519	1.196383519	trans
cg17129519_NUS1P4	0.000142378	0.000387351	-0.681766905	0.681766905	trans
cg02951237_IPO7P2	0.000142385	0.000387354	0.675367202	0.675367202	trans
cg25033405_C2orf78	0.000142387	0.000387354	-0.664317192	0.664317192	trans
cg16150798_MTCYBP39	0.000142387	0.000387354	0.486599299	0.486599299	trans
cg16150798_SOCS5P5	0.000142387	0.000387354	0.486599299	0.486599299	trans
cg16150798_LINC02654	0.000142387	0.000387354	0.486599299	0.486599299	trans
cg16150798_RNA5SP72	0.000142387	0.000387354	-0.486599299	0.486599299	trans
cg16150798_NPM1P10	0.000142387	0.000387354	-0.486599299	0.486599299	trans
cg16150798_RN7SKP280	0.000142387	0.000387354	-0.486599299	0.486599299	trans
cg16150798_RN7SKP146	0.000142387	0.000387354	-0.486599299	0.486599299	trans
cg11662061_MOS	0.000142388	0.000387354	0.623093237	0.623093237	trans
cg16562709_DNAJC17P1	0.00014239	0.000387356	-0.771945135	0.771945135	trans
cg03286510_IGFL4	0.000142391	0.000387356	0.75003984	0.75003984	trans
cg07294624_TLK2P2	0.000142392	0.000387356	0.709919601	0.709919601	trans
cg20537554_PRR3	0.000142393	0.000387359	0.723985212	0.723985212	trans
cg02932204_SRGAP1	0.000142395	0.00038736	0.680828652	0.680828652	trans
cg22549984_DNMT3L	0.000142397	0.000387362	-0.980428472	0.980428472	trans
cg24933702_SNORA11F	0.000142397	0.000387362	0.74571339	0.74571339	trans
cg14588669_OR52B5P	0.000142399	0.000387365	0.82437351	0.82437351	trans
cg27286337_DEFA1	0.000142402	0.000387369	-0.677311388	0.677311388	trans
cg07131742_RPS3AP11	0.000142405	0.000387377	0.650350679	0.650350679	trans
cg02877478_SLC6A2	0.00014241	0.000387387	1.09727154	1.09727154	trans
cg05937774_RNU2-20P	0.000142413	0.000387393	-0.821748886	0.821748886	trans
cg05865911_IGF2-AS	0.000142421	0.000387413	0.71073285	0.71073285	trans
cg22152156_CABS1	0.000142425	0.000387421	-0.619316992	0.619316992	trans
cg16255663_MIR634	0.000142431	0.000387435	-0.630597223	0.630597223	trans
cg05508245_PLAAT3	0.000142433	0.000387436	0.838843422	0.838843422	trans
cg15289253_POM121L3P	0.000142434	0.000387438	-0.693431064	0.693431064	trans
cg01164221_RNU6-938P	0.00014244	0.000387451	0.824227933	0.824227933	trans
cg18966920_HDAC1P1	0.000142442	0.000387454	0.653826321	0.653826321	trans
cg22162544_KRT17P7	0.000142448	0.000387466	-0.617367923	0.617367923	trans
cg04621455_RN7SL558P	0.000142449	0.000387466	-0.886182908	0.886182908	trans
cg02399049_LIMS2	0.000142449	0.000387466	-0.646329983	0.646329983	trans
cg20599295_DMRTB1	0.000142451	0.000387468	-0.658207125	0.658207125	trans
cg05845093_TMEM236	0.000142456	0.000387479	0.67724454	0.67724454	trans
cg11086960_MBOAT1	0.000142457	0.00038748	-0.73498795	0.73498795	trans
cg08077155_MAGI1-AS1	0.000142458	0.000387482	0.688570425	0.688570425	trans
cg00935234_NLGN2	0.000142462	0.000387489	-0.666309935	0.666309935	trans
cg15080433_HOXC8	0.000142464	0.000387492	-0.53107446	0.53107446	trans
cg23798064_NEUROG1	0.000142467	0.000387494	-0.779698978	0.779698978	trans
cg26607103_DMBT1	0.000142468	0.000387494	-0.618492909	0.618492909	trans
cg24290948_SNORD114-7	0.000142469	0.000387494	-0.672774657	0.672774657	trans
cg02990361_RNASEK-C17orf49	0.000142469	0.000387494	-0.758766375	0.758766375	trans
cg15650664_WEE2	0.00014247	0.000387494	0.662913519	0.662913519	trans
cg26419880_MTND6P14	0.000142471	0.000387494	0.710965207	0.710965207	trans
cg22646074_HNRNPCP7	0.000142473	0.000387498	0.636348635	0.636348635	trans
cg05400388_LINC02519	0.00014248	0.000387514	0.712234403	0.712234403	trans
cg13897388_DEFB108C	0.000142481	0.000387514	-0.728363163	0.728363163	trans
cg27399957_MKX	0.000142482	0.000387516	0.680090529	0.680090529	trans
cg18626958_RPE65	0.000142486	0.000387522	-0.631227379	0.631227379	trans
cg25053413_PIWIL4	0.000142487	0.000387524	0.662055599	0.662055599	trans
cg05208279_HMGN2P27	0.00014249	0.000387529	0.6767882	0.6767882	trans
cg08925788_MIR218-2	0.000142493	0.000387532	-0.700892127	0.700892127	trans
cg05740632_RNU6-768P	0.000142493	0.000387532	0.789744416	0.789744416	trans
cg24110229_KRTAP1-5	0.000142494	0.000387532	0.638994382	0.638994382	trans
cg13446689_CENPCP1	0.0001425	0.000387548	0.668186076	0.668186076	trans
cg06301252_LINC01345	0.000142502	0.00038755	0.68902329	0.68902329	trans
cg01874239_ABCC5	0.000142505	0.000387554	0.608884874	0.608884874	trans
cg22801868_THAP12P6	0.000142505	0.000387554	-0.624585152	0.624585152	trans
cg04107082_RNA5SP387	0.000142509	0.000387562	2.38924644	2.38924644	trans
cg12273284_CAPZA1P4	0.000142513	0.000387567	0.651910827	0.651910827	trans
cg11995490_ZC2HC1A	0.000142513	0.000387567	0.641972321	0.641972321	trans
cg18323824_TPT1P6	0.000142514	0.000387568	0.676212363	0.676212363	trans
cg05512100_ASB14	0.000142519	0.000387572	0.673721021	0.673721021	trans
cg25479848_CRYAA	0.00014252	0.000387572	-0.704250559	0.704250559	trans
cg07096305_INTS7	0.000142521	0.000387572	0.665308776	0.665308776	trans
cg00306267_RPL7P29	0.000142523	0.000387572	-0.637740269	0.637740269	trans
cg16150798_MTCO3P12	0.000142524	0.000387572	-0.503199811	0.503199811	trans
cg09079173_TRBV5-3	0.000142525	0.000387572	0.651108663	0.651108663	trans
cg25195424_RNU6-627P	0.000142526	0.000387572	0.656156359	0.656156359	trans
cg25195424_RNU1-76P	0.000142526	0.000387572	0.656156359	0.656156359	trans
cg25195424_LINC01626	0.000142526	0.000387572	0.656156359	0.656156359	trans
cg25195424_FABP12P1	0.000142526	0.000387572	0.656156359	0.656156359	trans
cg25195424_DEFB128	0.000142526	0.000387572	0.656156359	0.656156359	trans
cg12482253_LINC00362	0.000142526	0.000387572	-0.663657199	0.663657199	trans
cg24160354_RNA5SP241	0.000142533	0.000387587	-0.791712081	0.791712081	trans
cg03886687_RNU6-944P	0.000142535	0.00038759	0.700552555	0.700552555	trans
cg11687389_HAS1	0.000142537	0.000387593	-0.653881853	0.653881853	trans
cg05269124_MIR1256	0.00014254	0.000387601	0.747365948	0.747365948	trans
cg17189494_RTRAFP2	0.000142543	0.000387605	0.677244166	0.677244166	trans
cg01762663_TMEM14DP	0.000142544	0.000387607	-0.700782595	0.700782595	trans
cg01028000_RPS20P5	0.000142549	0.000387618	-0.721378412	0.721378412	trans
cg15042047_PTMAP10	0.000142552	0.000387622	-0.659389398	0.659389398	trans
cg18331249_OR6F1	0.000142553	0.000387622	-0.699460288	0.699460288	trans
cg11977605_RNU6-435P	0.000142554	0.000387623	0.673723704	0.673723704	trans
cg26953232_CTAGE3P	0.000142558	0.000387632	0.663113414	0.663113414	trans
cg14039968_RAB42P1	0.000142565	0.000387648	0.69916518	0.69916518	trans
cg25716065_OSTM1-AS1	0.000142568	0.000387653	0.714427676	0.714427676	trans
cg15148162_CST11	0.00014257	0.000387656	0.672334547	0.672334547	trans
cg15377174_CENPCP1	0.000142572	0.000387659	0.710863799	0.710863799	trans
cg13381243_SEPTIN7P13	0.00014258	0.000387679	0.691329187	0.691329187	trans
cg21613549_JCHAIN	0.000142587	0.000387695	-0.713288799	0.713288799	trans
cg02478793_C3orf22	0.000142594	0.000387707	0.665879703	0.665879703	trans
cg02736583_WDR27	0.000142594	0.000387707	0.631615731	0.631615731	trans
cg10787600_RNU7-19P	0.000142594	0.000387707	0.934744584	0.934744584	trans
cg02391250_RPS29P16	0.000142598	0.000387713	0.664432874	0.664432874	trans
cg08762534_RNU6-441P	0.000142598	0.000387713	0.693910394	0.693910394	trans
cg06813297_CUBNP3	0.0001426	0.000387713	0.649857837	0.649857837	trans
cg10991855_ALOX5	0.0001426	0.000387713	0.622072404	0.622072404	trans
cg13755768_IFNA12P	0.000142601	0.000387713	0.652218504	0.652218504	trans
cg23779220_PACRG-AS3	0.000142605	0.000387723	0.661748618	0.661748618	trans
cg03098826_OR51B3P	0.000142611	0.000387735	-0.808991293	0.808991293	trans
cg02792740_MYNN	0.000142611	0.000387735	0.666629426	0.666629426	trans
cg25130590_NR5A2	0.000142616	0.000387741	-0.600061902	0.600061902	trans
cg15335418_TRBV8-2	0.000142616	0.000387741	0.72846866	0.72846866	trans
cg25531986_RNU6-1293P	0.000142617	0.000387741	-0.709390492	0.709390492	trans
cg00473386_RNA5SP252	0.000142617	0.000387741	-0.692298522	0.692298522	trans
cg02792740_CD2AP	0.000142629	0.000387772	0.666651511	0.666651511	trans
cg15949117_REXO1L1P	0.000142634	0.000387782	-0.61129065	0.61129065	trans
cg24975986_RPS12P26	0.000142643	0.000387801	0.658827348	0.658827348	trans
cg18343899_IGLV3-10	0.000142643	0.000387801	-0.848714363	0.848714363	trans
cg17096979_IGKV2D-30	0.00014265	0.000387819	-0.939658587	0.939658587	trans
cg22007578_KIAA1143P2	0.000142653	0.000387825	0.624605815	0.624605815	trans
cg16813459_KRTAP9-1	0.000142656	0.00038783	-0.688930963	0.688930963	trans
cg27399957_HELLS	0.000142661	0.000387841	0.70808544	0.70808544	trans
cg20225678_ABCA9	0.000142662	0.000387841	-0.743663249	0.743663249	trans
cg07825114_SLC17A4	0.000142664	0.000387841	1.191312608	1.191312608	trans
cg02792740_COPS5	0.000142664	0.000387841	0.674384511	0.674384511	trans
cg26612252_OR6W1P	0.000142665	0.000387841	0.719027259	0.719027259	trans
cg11900509_TRPC6	0.000142668	0.000387847	0.706586613	0.706586613	trans
cg26594488_TGM4	0.00014267	0.000387851	0.643625314	0.643625314	trans
cg14364472_MIR218-2	0.000142673	0.000387856	-0.65823219	0.65823219	trans
cg23097845_RN7SKP198	0.000142675	0.00038786	0.695522703	0.695522703	trans
cg07747785_NPM1P11	0.000142681	0.000387873	0.656414067	0.656414067	trans
cg08691237_SNORD52	0.000142685	0.000387881	-0.656961741	0.656961741	trans
cg26110038_RNA5SP371	0.000142686	0.000387883	-0.960899146	0.960899146	trans
cg21229317_SNORA7A	0.000142687	0.000387883	0.690558534	0.690558534	trans
cg06320570_ZNF239	0.00014269	0.000387888	-1.041700881	1.041700881	trans
cg07201614_PRICKLE2-AS3	0.000142691	0.000387888	0.663736879	0.663736879	trans
cg09936080_MROH7	0.000142692	0.000387888	0.664629662	0.664629662	trans
cg05400388_LINC00454	0.000142695	0.000387894	-0.674688767	0.674688767	trans
cg03534770_DNAJC17P1	0.000142703	0.000387913	-0.689830895	0.689830895	trans
cg19675272_LINC02097	0.000142704	0.000387913	0.660812603	0.660812603	trans
cg01640590_SLC25A27	0.000142705	0.000387913	0.673023628	0.673023628	trans
cg12846784_MUC16	0.000142705	0.000387913	0.652057865	0.652057865	trans
cg07861662_RN7SKP133	0.000142708	0.000387917	-0.663671117	0.663671117	trans
cg19436700_RPL37P18	0.000142712	0.000387927	0.669321127	0.669321127	trans
cg02792740_IKZF2	0.000142716	0.000387934	0.662678898	0.662678898	trans
cg08081346_CSMD3	0.000142717	0.000387936	-0.919023791	0.919023791	trans
cg08018007_MARCKSL1	0.000142718	0.000387936	-0.686359771	0.686359771	trans
cg10894164_KLHL32	0.000142721	0.00038794	0.678296557	0.678296557	trans
cg21822187_RNU5E-9P	0.000142728	0.000387959	0.641295095	0.641295095	trans
cg18095452_LINC02522	0.00014273	0.00038796	-0.796232526	0.796232526	trans
cg05694098_HMGB1P17	0.000142733	0.000387965	0.901101454	0.901101454	trans
cg03301582_GRID1	0.000142734	0.000387967	0.652805806	0.652805806	trans
cg18057692_VPREB1	0.000142736	0.000387969	-0.690996673	0.690996673	trans
cg16732475_SPART-AS1	0.000142737	0.000387969	0.659801879	0.659801879	trans
cg14904662_LINC02052	0.000142738	0.00038797	-0.709355132	0.709355132	trans
cg07048094_MIR579	0.000142741	0.000387973	-0.802242415	0.802242415	trans
cg09712306_CHCHD4P4	0.000142741	0.000387973	0.687153355	0.687153355	trans
cg08752433_RNA5SP194	0.000142743	0.000387975	0.676837547	0.676837547	trans
cg22762615_SLC25A47	0.000142751	0.000387995	0.651147377	0.651147377	trans
cg22843488_AADACL3	0.000142752	0.000387995	-0.647450393	0.647450393	trans
cg03958058_AGAP6	0.000142755	0.000388002	-0.676112622	0.676112622	trans
cg13546658_NACAP2	0.000142759	0.000388009	0.82436357	0.82436357	trans
cg23798064_LINC01561	0.000142759	0.000388009	-0.759070508	0.759070508	trans
cg24587800_IPO7P2	0.000142761	0.00038801	0.659351996	0.659351996	trans
cg02478793_OR10AD1	0.000142763	0.000388015	0.67247395	0.67247395	trans
cg07734159_CHCHD4P4	0.000142766	0.00038802	0.675583004	0.675583004	trans
cg04414539_MIR663B	0.000142767	0.00038802	-0.72315614	0.72315614	trans
cg11002721_HMGN2P7	0.000142768	0.00038802	-0.966589594	0.966589594	trans
cg05226043_OR2M2	0.000142773	0.000388031	0.619467839	0.619467839	trans
cg16183361_KIAA1586	0.000142777	0.000388033	1.09024533	1.09024533	trans
cg21890646_RNU1-146P	0.000142777	0.000388033	0.659958926	0.659958926	trans
cg20121803_RNA5SP155	0.000142777	0.000388033	0.609449441	0.609449441	trans
cg13133747_RN7SKP106	0.000142778	0.000388033	0.740026897	0.740026897	trans
cg11500903_P4HA2	0.000142778	0.000388033	0.683749642	0.683749642	trans
cg04559815_RNU6-1065P	0.00014278	0.000388034	0.712032032	0.712032032	trans
cg20985980_RPL23AP10	0.000142782	0.000388035	0.777524162	0.777524162	trans
cg13127920_RNU4-38P	0.000142785	0.000388035	0.668836046	0.668836046	trans
cg17330935_RN7SKP226	0.000142785	0.000388035	-0.854953599	0.854953599	trans
cg17330935_OR4C10P	0.000142785	0.000388035	-0.854953599	0.854953599	trans
cg17330935_MIR654	0.000142785	0.000388035	-0.854953599	0.854953599	trans
cg17330935_LINC01665	0.000142785	0.000388035	-0.854953599	0.854953599	trans
cg10039163_EML4-AS1	0.000142787	0.000388037	-0.702153952	0.702153952	trans
cg06403901_INHBE	0.000142789	0.000388041	-0.7028465	0.7028465	trans
cg04488703_NDST3	0.00014279	0.000388042	0.699172504	0.699172504	trans
cg24329141_RN7SL20P	0.000142791	0.000388042	0.65312917	0.65312917	trans
cg09272186_NAPEPLD	0.000142793	0.000388042	1.057946786	1.057946786	trans
cg15185538_PRSS40A	0.000142794	0.000388042	0.740632285	0.740632285	trans
cg09817248_RNA5SP194	0.000142794	0.000388042	2.327765207	2.327765207	trans
cg01665243_B3GALT5	0.000142798	0.000388045	0.70768225	0.70768225	trans
cg19921829_MIR548F3	0.000142798	0.000388045	0.65258706	0.65258706	trans
cg10905486_PAQR5	0.000142798	0.000388045	0.704295185	0.704295185	trans
cg02216951_RNU6-1093P	0.000142799	0.000388046	0.662130178	0.662130178	trans
cg18015625_RNU6-925P	0.000142804	0.000388056	-0.661315933	0.661315933	trans
cg12993916_OR4S1	0.000142805	0.000388056	-0.66759342	0.66759342	trans
cg18137757_PCSK1	0.000142809	0.000388066	0.695064634	0.695064634	trans
cg24976563_PKHD1	0.00014281	0.000388066	0.672403356	0.672403356	trans
cg25318301_SIGLEC16	0.000142813	0.000388072	0.678778068	0.678778068	trans
cg18160046_RNU2-65P	0.000142817	0.000388077	0.706586322	0.706586322	trans
cg06820104_MIR125B2	0.000142819	0.000388077	0.796427229	0.796427229	trans
cg02792740_UBTD2	0.000142819	0.000388077	0.667420853	0.667420853	trans
cg05884205_ACTBP12	0.000142822	0.000388077	-0.626836677	0.626836677	trans
cg05884205_MTND5P18	0.000142822	0.000388077	-0.626836677	0.626836677	trans
cg05884205_RN7SL868P	0.000142822	0.000388077	-0.626836677	0.626836677	trans
cg05884205_MTND1P2	0.000142822	0.000388077	-0.626836677	0.626836677	trans
cg05884205_H3P29	0.000142822	0.000388077	-0.626836677	0.626836677	trans
cg15574461_DNAJC17P1	0.000142823	0.000388078	-0.68509644	0.68509644	trans
cg25841491_ZNF565	0.000142828	0.000388088	0.93633795	0.93633795	trans
cg16156013_LINC01645	0.00014283	0.000388089	0.707287855	0.707287855	trans
cg00736622_NKX2-1	0.00014283	0.000388089	-0.611542461	0.611542461	trans
cg13926358_EMX1	0.000142836	0.000388102	0.672318302	0.672318302	trans
cg14526732_WIF1	0.000142837	0.000388102	-7.955732284	7.955732284	trans
cg08063911_GCNT1P1	0.000142839	0.000388105	0.660839621	0.660839621	trans
cg06176987_RNU6-441P	0.000142842	0.000388109	-0.661389946	0.661389946	trans
cg20630363_PCBD2	0.000142842	0.000388109	0.669151323	0.669151323	trans
cg17556150_ESRRAP1	0.000142844	0.000388112	-1.454624443	1.454624443	trans
cg16540391_SPART-AS1	0.000142847	0.000388117	0.670899816	0.670899816	trans
cg17830140_NODAL	0.000142849	0.000388122	0.660821165	0.660821165	trans
cg23261343_RNU6-932P	0.000142853	0.000388128	0.68043791	0.68043791	trans
cg26340737_RNU6-895P	0.000142856	0.000388135	0.657988239	0.657988239	trans
cg12740725_RNU1-70P	0.000142858	0.000388137	-0.925587853	0.925587853	trans
cg22314681_ARL4AP4	0.000142859	0.000388137	0.72067742	0.72067742	trans
cg21909391_SNORD115-18	0.00014286	0.000388137	-0.639273019	0.639273019	trans
cg26083458_LINC00174	0.000142863	0.000388143	0.666114577	0.666114577	trans
cg26305729_BCAN	0.000142864	0.000388143	-0.78932394	0.78932394	trans
cg17633611_RPS26P38	0.000142865	0.000388143	0.658753133	0.658753133	trans
cg13668180_PLEKHO1	0.000142866	0.000388143	-0.666295054	0.666295054	trans
cg11791922_MSTO2P	0.000142866	0.000388143	0.727212401	0.727212401	trans
cg08992305_IGLV1-51	0.000142868	0.000388145	0.644889192	0.644889192	trans
cg26486246_KRBA2	0.00014287	0.000388148	0.839533317	0.839533317	trans
cg09131317_PDLIM3	0.000142872	0.000388152	0.682817669	0.682817669	trans
cg13762777_H2BC16P	0.000142873	0.000388152	-0.663268581	0.663268581	trans
cg13168129_CNTNAP2	0.000142876	0.000388158	-1.358696396	1.358696396	trans
cg18055007_C11orf21	0.000142879	0.000388163	0.983412452	0.983412452	trans
cg09057080_POTEH	0.00014288	0.000388163	-0.676314351	0.676314351	trans
cg09417761_KRT223P	0.000142883	0.000388168	-0.887744163	0.887744163	trans
cg00845152_RN7SKP27	0.000142888	0.00038818	-0.646718636	0.646718636	trans
cg00743325_RNA5SP151	0.000142889	0.000388182	-4.054111965	4.054111965	trans
cg17839232_OR5T1	0.00014289	0.000388182	0.623762968	0.623762968	trans
cg04657146_LINC00701	0.000142892	0.000388184	0.698009409	0.698009409	trans
cg07081939_OR52I1	0.000142901	0.000388207	0.646851181	0.646851181	trans
cg01451277_FABP6	0.000142909	0.000388223	-0.69819627	0.69819627	trans
cg25472353_PLCXD3	0.000142909	0.000388223	-0.621845549	0.621845549	trans
cg05744146_COX4I2	0.00014291	0.000388223	0.712977263	0.712977263	trans
cg11216917_WEE2	0.000142912	0.000388226	0.674491432	0.674491432	trans
cg05214548_RNU6-159P	0.000142917	0.000388234	0.713007868	0.713007868	trans
cg21252088_UNC5C	0.000142918	0.000388234	0.753254615	0.753254615	trans
cg04663690_HRH4	0.000142918	0.000388234	-0.724885258	0.724885258	trans
cg04726019_SNRPCP15	0.000142921	0.000388234	0.632611651	0.632611651	trans
cg24013293_RNU6-949P	0.000142922	0.000388234	-0.673660653	0.673660653	trans
cg24013293_OR6C65	0.000142922	0.000388234	-0.673660653	0.673660653	trans
cg24013293_RPL22P20	0.000142922	0.000388234	-0.673660653	0.673660653	trans
cg24013293_CNN2P7	0.000142922	0.000388234	-0.673660653	0.673660653	trans
cg14924064_RNA5SP235	0.000142923	0.000388235	0.643068007	0.643068007	trans
cg20470643_SPDYE17	0.000142935	0.00038826	0.674132213	0.674132213	trans
cg20540714_KRT18P64	0.000142936	0.00038826	-0.737111644	0.737111644	trans
cg16237262_UBBP1	0.000142937	0.00038826	-0.714242472	0.714242472	trans
cg04837653_KCNIP2-AS1	0.000142937	0.00038826	-0.692416433	0.692416433	trans
cg08077155_RN7SL284P	0.000142937	0.00038826	0.675076651	0.675076651	trans
cg24605553_TRAF3IP3	0.000142939	0.000388262	0.634855357	0.634855357	trans
cg16512708_CELA3A	0.000142941	0.000388263	0.676300296	0.676300296	trans
cg12336269_OR51M1	0.000142942	0.000388263	0.714732739	0.714732739	trans
cg13500877_MIR556	0.000142947	0.000388272	-0.648534378	0.648534378	trans
cg16763508_RTRAFP2	0.000142947	0.000388272	0.678552764	0.678552764	trans
cg23629032_MAGI1-AS1	0.000142951	0.00038828	0.705763232	0.705763232	trans
cg09524880_BASP1-AS1	0.000142953	0.000388283	1.512391098	1.512391098	trans
cg16838132_FXYD2	0.000142954	0.000388283	-0.812597467	0.812597467	trans
cg22166914_WDR64	0.000142958	0.000388293	-0.851593593	0.851593593	trans
cg10905486_ST6GAL2-IT1	0.000142961	0.000388298	0.713263692	0.713263692	trans
cg07659624_MIR218-2	0.000142964	0.000388305	-0.653641074	0.653641074	trans
cg08111847_EML6-AS1	0.000142967	0.000388309	0.656303787	0.656303787	trans
cg09038258_H2BP3	0.000142968	0.000388311	0.645690609	0.645690609	trans
cg08877853_RNA5SP59	0.000142974	0.000388313	0.641556691	0.641556691	trans
cg08877853_RNA5SP100	0.000142974	0.000388313	0.641556691	0.641556691	trans
cg08877853_RNA5SP175	0.000142974	0.000388313	0.641556691	0.641556691	trans
cg08877853_NEUROD6	0.000142974	0.000388313	0.641556691	0.641556691	trans
cg08877853_MSANTD2P1	0.000142974	0.000388313	0.641556691	0.641556691	trans
cg17656939_LINC00701	0.000142976	0.000388314	-0.710337171	0.710337171	trans
cg09658813_LINC00434	0.000142977	0.000388314	0.700890813	0.700890813	trans
cg00534215_OR6S1	0.000142977	0.000388314	0.655409455	0.655409455	trans
cg02154924_MTCO2P1	0.000142978	0.000388314	-0.665563791	0.665563791	trans
cg06777189_HSPA8P6	0.000142978	0.000388314	-0.668969493	0.668969493	trans
cg18319024_LINC00174	0.000142983	0.000388321	0.684467152	0.684467152	trans
cg05099145_RNU6-485P	0.000142984	0.000388321	-0.673747428	0.673747428	trans
cg09169923_SHANK2-AS3	0.000142984	0.000388321	0.660288409	0.660288409	trans
cg27018984_IPO8P1	0.000142989	0.000388332	-0.671332517	0.671332517	trans
cg24856383_OR13D1	0.000142991	0.000388336	0.935439168	0.935439168	trans
cg13260233_LMCD1-AS1	0.000142992	0.000388336	0.658632263	0.658632263	trans
cg10411658_IRF7	0.000142995	0.000388342	-0.79032353	0.79032353	trans
cg00689020_EPN2-AS1	0.000142996	0.000388342	0.704935296	0.704935296	trans
cg05326756_LINC02662	0.000143002	0.000388356	-0.66106904	0.66106904	trans
cg17265961_MAPK10	0.000143004	0.000388358	0.692446701	0.692446701	trans
cg13337086_LINC02670	0.000143005	0.000388359	-0.656208224	0.656208224	trans
cg08498272_SH2D4B	0.000143008	0.000388365	0.66832751	0.66832751	trans
cg09191854_MPDZ	0.000143013	0.000388376	0.744904077	0.744904077	trans
cg25841491_SENP7	0.000143014	0.000388377	0.945426793	0.945426793	trans
cg13101948_RNU6-1241P	0.000143017	0.000388383	-0.719156978	0.719156978	trans
cg06224893_IGHD3-10	0.000143021	0.000388392	0.658007973	0.658007973	trans
cg10552523_ZNF33BP1	0.000143023	0.000388393	0.673433295	0.673433295	trans
cg06820975_SPART-AS1	0.000143025	0.000388395	0.662189159	0.662189159	trans
cg08258867_SCRG1	0.000143025	0.000388395	0.659162141	0.659162141	trans
cg08454546_CADM2-AS2	0.000143028	0.0003884	-0.647401135	0.647401135	trans
cg07632068_RNU2-25P	0.000143031	0.000388402	0.703177518	0.703177518	trans
cg05508245_PRKCZ	0.000143032	0.000388402	0.84358001	0.84358001	trans
cg22314681_MIR320A	0.000143032	0.000388402	-0.695443441	0.695443441	trans
cg07096305_HBP1	0.000143032	0.000388402	0.639590322	0.639590322	trans
cg20847114_IGLL1	0.000143035	0.000388406	-0.672818247	0.672818247	trans
cg10653573_RTBDN	0.000143036	0.000388406	0.640310049	0.640310049	trans
cg07207099_SNORD86	0.000143042	0.000388422	1.237484827	1.237484827	trans
cg09174502_RNU6-1151P	0.000143044	0.000388424	-0.65439033	0.65439033	trans
cg05868023_NPM1P4	0.000143046	0.000388427	-0.792076644	0.792076644	trans
cg16111704_OR13D1	0.000143061	0.000388464	0.652657561	0.652657561	trans
cg11153505_GOLGA6L2	0.000143062	0.000388466	0.617251612	0.617251612	trans
cg06103928_OR4X2	0.000143065	0.000388471	-1.337638065	1.337638065	trans
cg20055392_RPL37P11	0.000143067	0.000388471	0.644578857	0.644578857	trans
cg24975986_TRA2A	0.000143067	0.000388471	0.683902709	0.683902709	trans
cg00709948_SRRM1P2	0.000143067	0.000388471	-0.637920881	0.637920881	trans
cg16274716_GLRX5P2	0.000143071	0.000388479	0.731403669	0.731403669	trans
cg05610000_CTAGE3P	0.000143072	0.000388479	0.665323894	0.665323894	trans
cg10973241_RNA5SP372	0.000143074	0.00038848	0.653984051	0.653984051	trans
cg21576300_KAZN-AS1	0.000143074	0.00038848	0.638730338	0.638730338	trans
cg06259339_MAMSTR	0.000143079	0.00038849	-0.627788661	0.627788661	trans
cg02282594_FOXD4	0.00014308	0.00038849	-0.65834199	0.65834199	trans
cg12861945_GRAP	0.000143081	0.00038849	0.612654507	0.612654507	trans
cg16582255_MIR125B2	0.000143082	0.00038849	0.609268421	0.609268421	trans
cg14588422_NOTCH2P1	0.000143083	0.000388492	0.707623502	0.707623502	trans
cg16068431_RNU6-563P	0.000143084	0.000388492	-0.822225108	0.822225108	trans
cg12594546_KCNJ6	0.000143086	0.000388493	0.613266981	0.613266981	trans
cg03699103_FGF3	0.000143097	0.000388522	-0.834996127	0.834996127	trans
cg04412054_PGK1P2	0.000143098	0.000388523	0.827685891	0.827685891	trans
cg07940218_RN7SL714P	0.0001431	0.000388525	0.624593975	0.624593975	trans
cg19232395_NUTM1	0.000143101	0.000388526	0.65677825	0.65677825	trans
cg05202629_SNORA60	0.000143103	0.000388528	0.666541572	0.666541572	trans
cg11761102_CSF3	0.000143106	0.000388532	-0.607856723	0.607856723	trans
cg18094693_RGR	0.000143106	0.000388532	-0.924372008	0.924372008	trans
cg27594583_B4GALT4-AS1	0.000143115	0.000388552	0.848103661	0.848103661	trans
cg08701227_DUSP5P2	0.000143117	0.000388556	-0.759575916	0.759575916	trans
cg20313696_OR13Z1P	0.000143119	0.000388559	0.612888162	0.612888162	trans
cg06564407_LINC02053	0.00014312	0.000388559	0.685394959	0.685394959	trans
cg17372378_CTAGE3P	0.000143121	0.000388559	0.697759502	0.697759502	trans
cg07096305_CATSPERB	0.000143121	0.000388559	0.653833476	0.653833476	trans
cg08894362_KLK2	0.000143124	0.000388561	0.738838003	0.738838003	trans
cg12462499_TUBBP9	0.000143125	0.000388561	-0.677966566	0.677966566	trans
cg17753090_RPS3AP39	0.000143125	0.000388561	0.669245222	0.669245222	trans
cg09420458_RNA5SP387	0.000143129	0.00038857	0.834928583	0.834928583	trans
cg26690956_CLN8	0.000143134	0.000388578	0.648682801	0.648682801	trans
cg01510218_ARMC2-AS1	0.000143134	0.000388578	0.677430685	0.677430685	trans
cg05389034_NPM1P31	0.000143136	0.000388582	-1.033454164	1.033454164	trans
cg11316131_TRAJ58	0.000143138	0.000388582	-0.661603447	0.661603447	trans
cg22884082_RNA5SP252	0.000143138	0.000388582	-0.705058604	0.705058604	trans
cg11423687_PTPRK-AS1	0.000143139	0.000388582	1.140601133	1.140601133	trans
cg26340737_NLRP1	0.000143143	0.000388587	-0.692109938	0.692109938	trans
cg10894164_DUOXA2	0.000143143	0.000388587	-0.679766576	0.679766576	trans
cg18047662_LCE1F	0.000143148	0.000388598	0.663016823	0.663016823	trans
cg07129104_RPL7L1P3	0.000143149	0.000388598	0.660149164	0.660149164	trans
cg06779317_SIRPD	0.000143149	0.000388598	0.855873043	0.855873043	trans
cg26701785_POU6F2	0.000143157	0.000388616	-1.150738156	1.150738156	trans
cg03380512_RPL22P17	0.00014316	0.000388622	0.665687654	0.665687654	trans
cg03799335_WNT10B	0.000143166	0.000388636	-0.750314083	0.750314083	trans
cg00227093_PRDX3P4	0.000143171	0.000388649	0.655623141	0.655623141	trans
cg10959048_GPR18	0.000143177	0.000388661	-0.837364867	0.837364867	trans
cg24578004_NUGGC	0.000143178	0.000388661	-0.624176781	0.624176781	trans
cg21361021_CYCSP34	0.000143188	0.000388687	0.656221037	0.656221037	trans
cg12953599_C19orf81	0.000143193	0.000388697	2.759757705	2.759757705	trans
cg00592315_NRXN2	0.000143194	0.000388698	0.634319625	0.634319625	trans
cg06224893_MIR655	0.000143196	0.0003887	-0.617536985	0.617536985	trans
cg13446689_RNF133	0.000143202	0.000388713	0.683944387	0.683944387	trans
cg07637672_LINC02519	0.000143206	0.000388722	0.671303167	0.671303167	trans
cg23188475_FAM86LP	0.000143209	0.000388728	-0.657549905	0.657549905	trans
cg06330497_RN7SL797P	0.00014321	0.000388729	0.664289708	0.664289708	trans
cg02525705_LINC00330	0.000143219	0.00038875	-0.658972895	0.658972895	trans
cg15011501_ERICH4	0.000143221	0.00038875	-0.690363517	0.690363517	trans
cg07096305_PDCD10	0.000143222	0.00038875	0.662376336	0.662376336	trans
cg10543947_HHIPL2	0.000143223	0.00038875	0.651799477	0.651799477	trans
cg10699599_PPIAP82	0.000143223	0.00038875	-2.272185925	2.272185925	trans
cg02695239_MTND1P14	0.00014323	0.000388767	0.760880852	0.760880852	trans
cg02594345_RN7SKP198	0.000143231	0.000388767	0.670456335	0.670456335	trans
cg04559815_RNU6-1111P	0.000143236	0.000388778	0.699226726	0.699226726	trans
cg11295357_IGLV1-51	0.00014324	0.000388785	-0.68103968	0.68103968	trans
cg11016764_RNU6-926P	0.000143241	0.000388785	0.643294508	0.643294508	trans
cg04864877_CHCHD4P4	0.000143242	0.000388786	0.667079749	0.667079749	trans
cg16111704_TLK2P2	0.000143243	0.000388788	0.659910415	0.659910415	trans
cg16461781_KRT223P	0.000143244	0.000388788	0.6852727	0.6852727	trans
cg09495418_WASH7P	0.000143259	0.000388822	0.68035903	0.68035903	trans
cg24672022_CTAGE3P	0.00014326	0.000388822	0.717172689	0.717172689	trans
cg27399957_TCP10L2	0.00014326	0.000388822	0.699506135	0.699506135	trans
cg13533069_RPS3AP33	0.000143261	0.000388823	0.659327836	0.659327836	trans
cg06176987_CD200	0.00014327	0.000388845	-0.650473268	0.650473268	trans
cg00591160_SRSF3P6	0.000143275	0.000388855	3.906479368	3.906479368	trans
cg01660000_RNU6-1317P	0.000143277	0.00038886	-0.698904542	0.698904542	trans
cg10905486_RN7SL559P	0.000143286	0.00038888	0.690714308	0.690714308	trans
cg03328827_RN7SKP32	0.000143287	0.000388881	1.386817725	1.386817725	trans
cg11465192_LINC02641	0.000143288	0.000388881	0.645575332	0.645575332	trans
cg19757526_ATP6V0CP3	0.000143292	0.000388891	-0.708101532	0.708101532	trans
cg18180710_RN7SKP297	0.000143296	0.000388892	0.695432773	0.695432773	trans
cg13918811_RNA5SP194	0.000143296	0.000388892	0.674232088	0.674232088	trans
cg05126932_RNU6-663P	0.0001433	0.000388892	0.691881521	0.691881521	trans
cg05126932_RN7SKP162	0.0001433	0.000388892	0.691881521	0.691881521	trans
cg05126932_LINC00349	0.0001433	0.000388892	0.691881521	0.691881521	trans
cg05126932_LINC00383	0.0001433	0.000388892	0.691881521	0.691881521	trans
cg05126932_LINC02337	0.0001433	0.000388892	0.691881521	0.691881521	trans
cg05126932_CETN1	0.0001433	0.000388892	0.691881521	0.691881521	trans
cg14086880_LINC01777	0.000143302	0.000388894	-0.701463362	0.701463362	trans
cg07785145_DNAH14	0.000143303	0.000388894	1.062077038	1.062077038	trans
cg23564471_RNA5SP478	0.000143303	0.000388894	0.624546039	0.624546039	trans
cg20537554_NFIA	0.000143306	0.000388899	0.710092379	0.710092379	trans
cg00530579_IGHV3-20	0.000143308	0.000388903	-0.652909911	0.652909911	trans
cg23024553_SSR1P1	0.00014331	0.000388905	-0.642820928	0.642820928	trans
cg10342261_LINC01264	0.000143314	0.000388914	0.617112415	0.617112415	trans
cg04072177_SCHIP1	0.000143321	0.000388928	-0.754838331	0.754838331	trans
cg07096305_RNF139	0.000143322	0.000388928	0.64826146	0.64826146	trans
cg27594583_SFRP1	0.000143323	0.000388928	0.799579739	0.799579739	trans
cg05154833_MIR100	0.000143323	0.000388928	-0.633858358	0.633858358	trans
cg20847746_VIPR1-AS1	0.000143332	0.000388949	0.700016153	0.700016153	trans
cg21252088_IL24	0.000143342	0.000388976	0.713248755	0.713248755	trans
cg12083928_ZNF846	0.000143343	0.000388976	0.700097867	0.700097867	trans
cg23691223_SPART-AS1	0.000143349	0.000388988	0.661422431	0.661422431	trans
cg23151860_RGPD3	0.000143349	0.000388988	0.737921785	0.737921785	trans
cg00066022_KRBOX1	0.000143352	0.000388993	-0.736114989	0.736114989	trans
cg11153505_RBP4	0.000143353	0.000388993	0.626297342	0.626297342	trans
cg07380881_KRASP1	0.000143354	0.000388993	-0.662628081	0.662628081	trans
cg20614067_FOXF1	0.000143355	0.000388994	-0.627025795	0.627025795	trans
cg09023892_SHANK2-AS3	0.000143357	0.000388996	0.663515963	0.663515963	trans
cg00097800_CTAGE3P	0.000143366	0.000389017	0.684106651	0.684106651	trans
cg15157699_NFYAP1	0.000143372	0.000389032	0.71278108	0.71278108	trans
cg14142836_SCRG1	0.000143374	0.000389036	0.663978248	0.663978248	trans
cg19420646_IPO7P2	0.000143376	0.000389037	0.666940413	0.666940413	trans
cg13835843_CDKN2B-AS1	0.000143377	0.000389039	0.674001139	0.674001139	trans
cg19746337_CTAGE3P	0.000143384	0.000389054	0.70808109	0.70808109	trans
cg24578004_RNU1-8P	0.000143387	0.000389057	-0.653915286	0.653915286	trans
cg06320570_LINC02779	0.000143387	0.000389057	-1.02425877	1.02425877	trans
cg20630363_CTAGE3P	0.000143387	0.000389057	0.667747305	0.667747305	trans
cg16626067_RNU6-169P	0.000143391	0.000389064	0.661484807	0.661484807	trans
cg10449536_ZNF519P1	0.000143392	0.000389064	0.72205298	0.72205298	trans
cg13885437_RPL36AP33	0.000143393	0.000389064	0.659727528	0.659727528	trans
cg02305803_NUTF2P4	0.000143396	0.000389071	0.683873571	0.683873571	trans
cg05818394_GTF2IP14	0.000143399	0.000389072	0.667455173	0.667455173	trans
cg10552523_CYP2C9	0.000143401	0.000389072	0.649327044	0.649327044	trans
cg23468728_LPO	0.000143404	0.000389072	0.69310387	0.69310387	trans
cg23691743_NPM1P48	0.000143405	0.000389072	0.702476424	0.702476424	trans
cg23691743_PNPP1	0.000143405	0.000389072	0.702476424	0.702476424	trans
cg23691743_RN7SKP144	0.000143405	0.000389072	0.702476424	0.702476424	trans
cg23691743_RNA5SP258	0.000143405	0.000389072	0.702476424	0.702476424	trans
cg23691743_RNA5SP353	0.000143405	0.000389072	0.702476424	0.702476424	trans
cg23691743_MIR1283-2	0.000143405	0.000389072	0.702476424	0.702476424	trans
cg02426343_ST13P21	0.000143405	0.000389072	0.677210519	0.677210519	trans
cg01616519_RNA5SP174	0.000143409	0.000389079	1.191905714	1.191905714	trans
cg23565821_OR13D1	0.000143413	0.000389089	0.673268206	0.673268206	trans
cg27560690_TRAJ34	0.000143415	0.000389089	-0.649112321	0.649112321	trans
cg23710890_RNF217-AS1	0.000143416	0.00038909	0.648328591	0.648328591	trans
cg10939912_KLHL6-AS1	0.000143419	0.000389095	0.712690285	0.712690285	trans
cg03728197_MIR551B	0.00014342	0.000389097	-0.710623485	0.710623485	trans
cg23209353_SNRPEP10	0.000143421	0.000389097	0.67674984	0.67674984	trans
cg23556358_KRT223P	0.000143427	0.000389109	0.690672543	0.690672543	trans
cg27456999_E2F3P2	0.000143428	0.000389109	0.686239642	0.686239642	trans
cg03775628_IGLV1-44	0.000143429	0.000389109	-0.819579535	0.819579535	trans
cg01034367_RN7SL35P	0.000143429	0.000389109	0.621225856	0.621225856	trans
cg00512739_LURAP1L-AS1	0.000143432	0.000389111	0.659210555	0.659210555	trans
cg06635371_GRAPL	0.000143434	0.000389111	0.747781654	0.747781654	trans
cg22280068_FAM78B	0.000143434	0.000389111	-0.696720523	0.696720523	trans
cg21115307_PAQR5	0.000143434	0.000389111	0.707461909	0.707461909	trans
cg05360307_HOXC9	0.000143435	0.000389111	-0.676853784	0.676853784	trans
cg23067711_RNY4P30	0.000143438	0.000389111	0.6376209	0.6376209	trans
cg23067711_SNORD114-29	0.000143438	0.000389111	0.6376209	0.6376209	trans
cg23067711_RNU6-225P	0.000143438	0.000389111	0.6376209	0.6376209	trans
cg01864807_LMX1A-AS1	0.000143438	0.000389111	2.091213669	2.091213669	trans
cg10959048_SNORD121B	0.000143439	0.000389111	-0.850562426	0.850562426	trans
cg17629244_CLUHP5	0.000143442	0.000389116	-0.989255001	0.989255001	trans
cg08818130_OR7E53P	0.000143443	0.000389116	-0.955813227	0.955813227	trans
cg09712306_BHMT	0.000143447	0.000389126	0.691592692	0.691592692	trans
cg16601957_CD160	0.000143451	0.000389134	0.679738042	0.679738042	trans
cg24198765_SHANK2-AS3	0.000143454	0.000389138	0.65857825	0.65857825	trans
cg17299636_CPNE5	0.000143454	0.000389138	-0.724632157	0.724632157	trans
cg11821302_RN7SKP257	0.000143459	0.000389148	-1.832094973	1.832094973	trans
cg07096305_TMEM184C	0.00014346	0.000389148	0.65574376	0.65574376	trans
cg01474688_HSD11B1L	0.000143461	0.00038915	0.712524139	0.712524139	trans
cg24360513_HTR5A	0.000143463	0.00038915	1.362805079	1.362805079	trans
cg10425410_MIR556	0.000143463	0.00038915	-0.659992403	0.659992403	trans
cg18331249_RN7SL89P	0.000143465	0.000389152	-0.651029792	0.651029792	trans
cg25479848_RPS12	0.000143467	0.000389157	-0.691629875	0.691629875	trans
cg16835097_SNORD116-29	0.000143475	0.000389176	0.633198489	0.633198489	trans
cg11911060_LINC00395	0.000143476	0.000389176	0.598467304	0.598467304	trans
cg00263677_CENPNP1	0.000143478	0.000389177	-0.718666191	0.718666191	trans
cg09603381_LINC02631	0.000143479	0.000389177	0.648151219	0.648151219	trans
cg17707295_KRASP1	0.000143483	0.000389186	-0.673291958	0.673291958	trans
cg14432066_MTND4P11	0.000143486	0.000389192	0.66814871	0.66814871	trans
cg04515996_FOXD3-AS1	0.000143487	0.000389193	2.20307576	2.20307576	trans
cg14120340_MIR342	0.00014349	0.000389198	-0.647603102	0.647603102	trans
cg21365233_LINC01264	0.000143491	0.000389199	0.624218658	0.624218658	trans
cg21730084_LINC00174	0.000143493	0.000389202	0.675557079	0.675557079	trans
cg02951237_ZNF23	0.000143499	0.000389216	0.68350756	0.68350756	trans
cg02703728_RNU6-1065P	0.000143504	0.000389228	0.714435332	0.714435332	trans
cg16503053_STARD7-AS1	0.000143506	0.000389231	0.636833695	0.636833695	trans
cg26414417_MIR30D	0.000143507	0.000389231	0.638192818	0.638192818	trans
cg13001142_R3HDML	0.000143515	0.000389241	-0.697674464	0.697674464	trans
cg21135307_RNU6-535P	0.000143515	0.000389241	-0.639087022	0.639087022	trans
cg21135307_OR51A1P	0.000143515	0.000389241	-0.639087022	0.639087022	trans
cg21135307_LINC00523	0.000143515	0.000389241	-0.639087022	0.639087022	trans
cg14361804_RNA5SP130	0.000143516	0.000389241	0.625778568	0.625778568	trans
cg13384049_ZNF33BP1	0.000143517	0.000389241	0.677728074	0.677728074	trans
cg22367705_MRGPRG	0.000143518	0.000389244	0.715004168	0.715004168	trans
cg12624031_RNU6-1039P	0.000143521	0.000389248	0.946803998	0.946803998	trans
cg07785145_PAQR5	0.000143523	0.00038925	1.045723273	1.045723273	trans
cg18353028_RPS3AP39	0.000143523	0.00038925	0.665886987	0.665886987	trans
cg16992039_RNU6-40P	0.000143525	0.000389251	-0.794102743	0.794102743	trans
cg05660893_RPL21P41	0.000143525	0.000389251	-0.687030778	0.687030778	trans
cg01915688_ANKRD33B	0.00014353	0.000389258	-0.750404856	0.750404856	trans
cg20375654_CICP17	0.00014353	0.000389258	-0.701398765	0.701398765	trans
cg13930375_XKR4	0.000143533	0.000389264	0.608667195	0.608667195	trans
cg20114053_HOMER2	0.000143537	0.000389269	0.63169539	0.63169539	trans
cg13203982_TBC1D3P2	0.000143538	0.000389269	-0.714430167	0.714430167	trans
cg22626897_IL4	0.000143538	0.000389269	-0.650973317	0.650973317	trans
cg17627654_GRAMD4P2	0.000143543	0.000389281	0.606597254	0.606597254	trans
cg23209353_ENTHD1	0.000143549	0.000389295	0.673536455	0.673536455	trans
cg19232395_OLFM5P	0.00014355	0.000389295	0.639081256	0.639081256	trans
cg14943847_RPS3AP39	0.000143551	0.000389295	0.686262303	0.686262303	trans
cg23151860_RASIP1	0.000143552	0.000389295	-0.740761715	0.740761715	trans
cg13098428_RNU6-462P	0.000143553	0.000389295	-0.644213184	0.644213184	trans
cg02340312_RNU6-213P	0.000143554	0.000389296	-0.689410123	0.689410123	trans
cg03900676_NPY	0.000143555	0.000389298	0.619591878	0.619591878	trans
cg22814961_NPTX1	0.000143562	0.000389314	0.792422736	0.792422736	trans
cg23708607_RPL7P4	0.000143571	0.000389334	0.665630359	0.665630359	trans
cg09038258_RNA5SP366	0.000143575	0.000389345	-0.685289648	0.685289648	trans
cg06825375_RPL34P19	0.000143582	0.000389361	0.688051288	0.688051288	trans
cg15476410_GOLGA6L9	0.000143585	0.000389366	0.779166866	0.779166866	trans
cg20149255_RNU2-61P	0.000143587	0.000389368	-0.673885921	0.673885921	trans
cg15278957_RPL35AP34	0.000143589	0.000389372	-0.709156511	0.709156511	trans
cg24635402_RNU6-288P	0.00014359	0.000389372	0.668351217	0.668351217	trans
cg25951256_SPATA31A6	0.000143592	0.000389375	0.714057451	0.714057451	trans
cg05508245_DHX16	0.000143596	0.000389382	0.842953942	0.842953942	trans
cg08268925_NUP214	0.000143596	0.000389382	0.721853809	0.721853809	trans
cg22007578_IGKV1D-27	0.000143607	0.000389408	0.628078328	0.628078328	trans
cg24605553_TRAV14DV4	0.000143615	0.000389428	0.648495925	0.648495925	trans
cg13599020_RPL32P6	0.00014362	0.000389439	0.660813076	0.660813076	trans
cg26474203_MIR133B	0.000143623	0.000389442	-0.654861833	0.654861833	trans
cg07773475_RPL7P4	0.000143624	0.000389442	0.655155641	0.655155641	trans
cg16111704_LDHAL6A	0.000143624	0.000389442	0.648674796	0.648674796	trans
cg21663341_LINC01149	0.000143625	0.000389442	0.667519289	0.667519289	trans
cg14792781_LINC02097	0.000143627	0.000389446	0.636519271	0.636519271	trans
cg26318251_SUMO2P3	0.000143631	0.000389453	0.634037333	0.634037333	trans
cg23866687_RN7SL561P	0.000143631	0.000389453	0.675983257	0.675983257	trans
cg08731067_CTAGE3P	0.000143637	0.00038946	0.728264326	0.728264326	trans
cg05304815_SMCR5	0.000143637	0.00038946	0.662855714	0.662855714	trans
cg25195424_RN7SKP139	0.000143638	0.00038946	-0.636867005	0.636867005	trans
cg09773141_LINC01961	0.000143644	0.000389476	-0.683232934	0.683232934	trans
cg01298731_OR52E7P	0.000143646	0.000389477	-0.691317061	0.691317061	trans
cg08698035_MIR342	0.000143647	0.000389478	-0.743084897	0.743084897	trans
cg07294624_DPYSL4	0.000143654	0.000389494	-0.689980644	0.689980644	trans
cg17627654_SP7	0.000143655	0.000389496	0.696445729	0.696445729	trans
cg21626255_DIO2	0.000143657	0.000389497	0.691362574	0.691362574	trans
cg26517283_ERICH4	0.000143658	0.000389499	-0.753293734	0.753293734	trans
cg27237477_VPREB1	0.000143665	0.000389515	-0.783200087	0.783200087	trans
cg01513516_HSD11B2	0.000143667	0.000389518	-0.678240043	0.678240043	trans
cg00127664_SCAI	0.000143671	0.000389523	0.680592811	0.680592811	trans
cg15542496_TRAJ31	0.000143671	0.000389523	0.667103835	0.667103835	trans
cg05166317_HOXB-AS3	0.000143674	0.000389523	-0.845131918	0.845131918	trans
cg00247094_OR5H6	0.000143675	0.000389523	0.629403003	0.629403003	trans
cg06578063_OR2T27	0.000143675	0.000389523	-0.672373085	0.672373085	trans
cg27333297_RPS15AP3	0.000143675	0.000389523	-0.78224487	0.78224487	trans
cg07837085_RBM22P5	0.000143676	0.000389523	0.702806201	0.702806201	trans
cg06252523_RN7SL150P	0.000143677	0.000389523	-0.642776214	0.642776214	trans
cg16071815_RNU6-508P	0.000143677	0.000389523	-0.65776341	0.65776341	trans
cg12067202_OR10AD1	0.000143694	0.000389566	0.668387713	0.668387713	trans
cg22121946_RNF2P1	0.000143698	0.000389575	0.637352838	0.637352838	trans
cg08701227_SLC34A3	0.000143699	0.000389575	-0.758542402	0.758542402	trans
cg10991855_RPL19P1	0.000143704	0.000389586	0.592684318	0.592684318	trans
cg26162637_MIR320C2	0.000143706	0.00038959	-0.670815333	0.670815333	trans
cg10548700_MRAS	0.000143711	0.0003896	-0.633713513	0.633713513	trans
cg14815743_ICE2P2	0.000143712	0.0003896	-0.642431514	0.642431514	trans
cg27456999_RPS6KA2-IT1	0.000143714	0.000389601	0.673834196	0.673834196	trans
cg22061776_E2F6P2	0.000143714	0.000389601	0.676201663	0.676201663	trans
cg04544994_SPINK9	0.000143716	0.000389603	0.695319469	0.695319469	trans
cg11086960_RNU6-32P	0.000143717	0.000389604	-0.720166147	0.720166147	trans
cg18480033_RNU6-951P	0.00014372	0.00038961	-4.733792363	4.733792363	trans
cg24170716_MT1P1	0.000143723	0.000389616	-0.71069306	0.71069306	trans
cg20449048_TEX47	0.000143727	0.000389626	-0.661932264	0.661932264	trans
cg24933702_EPB42	0.000143734	0.00038964	0.739105636	0.739105636	trans
cg03184037_RPS17P5	0.000143736	0.000389644	0.766706756	0.766706756	trans
cg15306546_PRDM6	0.000143737	0.000389644	0.69202553	0.69202553	trans
cg05199755_LINC01264	0.000143738	0.000389645	0.62758383	0.62758383	trans
cg18455249_RPS15AP24	0.000143745	0.000389647	0.673070389	0.673070389	trans
cg18477299_RNA5SP127	0.000143745	0.000389647	-0.734115389	0.734115389	trans
cg18477299_RNA5SP150	0.000143745	0.000389647	-0.734115389	0.734115389	trans
cg18477299_RNU6-333P	0.000143745	0.000389647	-0.734115389	0.734115389	trans
cg18477299_LINC00388	0.000143745	0.000389647	-0.734115389	0.734115389	trans
cg18477299_RNU6-1131P	0.000143745	0.000389647	-0.734115389	0.734115389	trans
cg03959986_RPL6P4	0.000143748	0.000389652	-0.677805804	0.677805804	trans
cg09757838_KIR2DS4	0.000143753	0.000389664	0.664629254	0.664629254	trans
cg04484658_RN7SL683P	0.000143758	0.000389675	0.704319042	0.704319042	trans
cg07016261_ZNF880	0.00014376	0.000389678	0.683747355	0.683747355	trans
cg00634475_SHISA6	0.000143762	0.000389681	0.634826795	0.634826795	trans
cg05398648_TRIM15	0.000143763	0.000389681	-1.053751256	1.053751256	trans
cg19595092_AKR1B1P2	0.000143764	0.000389681	-0.887299686	0.887299686	trans
cg20695805_FBLN2	0.000143768	0.000389689	-0.658689744	0.658689744	trans
cg11960435_LINC01639	0.000143769	0.000389689	-0.68097327	0.68097327	trans
cg00507815_PCA3	0.00014377	0.000389689	0.666646095	0.666646095	trans
cg20951978_GOLGA6L9	0.000143775	0.0003897	0.670457483	0.670457483	trans
cg12377084_TCP10L	0.000143779	0.000389702	0.753911867	0.753911867	trans
cg19101186_PRICKLE2-AS2	0.00014378	0.000389702	0.661225399	0.661225399	trans
cg20803916_NEK11	0.00014378	0.000389702	0.654655676	0.654655676	trans
cg19234089_OR51E1	0.00014378	0.000389702	-0.862050884	0.862050884	trans
cg21252088_RPL9P2	0.00014378	0.000389702	0.730796749	0.730796749	trans
cg16678283_RPS3AP33	0.000143781	0.000389702	0.661970567	0.661970567	trans
cg05508245_SDHA	0.000143782	0.000389702	0.83044525	0.83044525	trans
cg14904662_LINC02013	0.000143783	0.000389703	0.709567781	0.709567781	trans
cg06164961_C19orf18	0.000143785	0.000389705	0.667599352	0.667599352	trans
cg13523561_KRTAP13-1	0.000143785	0.000389705	-0.705694445	0.705694445	trans
cg07320976_MTND5P31	0.000143789	0.000389711	-0.813123359	0.813123359	trans
cg18268631_RPS10P2	0.00014379	0.000389714	1.426019771	1.426019771	trans
cg11216917_E2F6P2	0.000143793	0.000389717	0.668955522	0.668955522	trans
cg00337181_LINC00348	0.000143794	0.000389718	0.782037327	0.782037327	trans
cg04639241_LINC00454	0.000143795	0.00038972	-1.021721902	1.021721902	trans
cg24514954_KRTAP5-5	0.000143798	0.000389724	0.688225063	0.688225063	trans
cg03184037_GRPEL2P3	0.0001438	0.000389727	-1.522863744	1.522863744	trans
cg00385421_RPS29P33	0.000143802	0.00038973	-0.704697444	0.704697444	trans
cg01589701_NFIA-AS1	0.000143803	0.00038973	0.674978166	0.674978166	trans
cg12786023_RN7SL265P	0.000143807	0.000389738	-0.722901481	0.722901481	trans
cg10127227_LINC02806	0.000143813	0.000389752	0.66871527	0.66871527	trans
cg26353006_LMX1B	0.000143814	0.000389754	1.020568135	1.020568135	trans
cg25037011_TTK	0.000143819	0.000389762	-0.668405641	0.668405641	trans
cg06716182_NFIA-AS1	0.000143819	0.000389762	0.675248254	0.675248254	trans
cg26530706_MAGI1-AS1	0.000143822	0.000389768	0.680448543	0.680448543	trans
cg22026465_RNU6-558P	0.000143825	0.000389772	0.631846294	0.631846294	trans
cg13973727_RNU6-1144P	0.000143828	0.000389779	-0.635623124	0.635623124	trans
cg08081346_LINC01318	0.000143829	0.000389779	-0.939589581	0.939589581	trans
cg15042047_IGLJ1	0.000143842	0.000389809	-0.624109592	0.624109592	trans
cg05873635_LINC01264	0.000143842	0.000389809	0.625601439	0.625601439	trans
cg17477995_AFDN-DT	0.000143844	0.000389812	-0.654556175	0.654556175	trans
cg26083458_WEE2	0.000143846	0.000389812	0.662287479	0.662287479	trans
cg00132509_RPL32P23	0.000143846	0.000389812	-0.693647779	0.693647779	trans
cg14142836_PRELID1P3	0.000143847	0.000389812	0.694931263	0.694931263	trans
cg02262162_SLC7A15P	0.000143848	0.000389812	-0.783665773	0.783665773	trans
cg17338411_HOXC6	0.000143852	0.000389823	-0.652450542	0.652450542	trans
cg15611600_RNY3P2	0.000143858	0.000389827	0.67679826	0.67679826	trans
cg19973291_HRH4	0.000143859	0.000389827	-0.661667742	0.661667742	trans
cg07906170_SCGB2A2	0.000143859	0.000389827	0.692978058	0.692978058	trans
cg03832440_LINC01874	0.00014386	0.000389827	0.661485368	0.661485368	trans
cg03832440_RNA5SP89	0.00014386	0.000389827	0.661485368	0.661485368	trans
cg03832440_SNORD32B	0.00014386	0.000389827	0.661485368	0.661485368	trans
cg02351219_VN1R36P	0.00014386	0.000389827	-0.637123274	0.637123274	trans
cg11700584_ZNF33BP1	0.000143861	0.000389827	0.673072188	0.673072188	trans
cg27036347_GADL1	0.000143863	0.000389829	0.782545328	0.782545328	trans
cg04464523_OR5H1	0.000143865	0.00038983	0.687427294	0.687427294	trans
cg25226141_RN7SKP26	0.000143865	0.00038983	-0.699311135	0.699311135	trans
cg07096305_OTUD6B	0.000143869	0.000389836	0.664447796	0.664447796	trans
cg10061851_ARHGEF7-IT1	0.000143869	0.000389836	-0.941004235	0.941004235	trans
cg02493602_IGKC	0.00014387	0.000389836	0.636806591	0.636806591	trans
