## Supplementary Tables for "Sex-stratified and interaction multi-omics analysis of DNA methylation and gene expression in asthma": Table_Supplementary Table S2h.csv (part 12 of 31)

Table S2h. Sex-interaction trans-expression quantitative trait methylation (trans-eQTM) associations identified in participants with asthma
cg21077610_RNA5SP141	0.000143871	0.000389836	0.691634487	0.691634487	trans
cg18047662_BOD1L2	0.000143875	0.000389843	0.663113786	0.663113786	trans
cg02621636_LCN1P2	0.000143875	0.000389843	-0.856565406	0.856565406	trans
cg03875668_DPYSL4	0.000143877	0.000389846	-0.629287105	0.629287105	trans
cg16661266_RNU4-41P	0.000143881	0.000389855	0.671181298	0.671181298	trans
cg24863347_OR1N1	0.000143882	0.000389856	0.745719282	0.745719282	trans
cg13668180_SH2D2A	0.000143883	0.000389856	-0.666941524	0.666941524	trans
cg14855874_GCC2-AS1	0.000143887	0.000389863	0.672284297	0.672284297	trans
cg16327410_ZDHHC20P4	0.000143889	0.000389867	-0.70854608	0.70854608	trans
cg14585118_KRT18P27	0.000143893	0.000389872	-0.667663303	0.667663303	trans
cg02792740_ZNF789	0.000143893	0.000389872	0.682583317	0.682583317	trans
cg00778059_RNA5SP252	0.000143895	0.000389875	0.719471274	0.719471274	trans
cg16726234_RNU6-1120P	0.000143904	0.000389895	-0.638389856	0.638389856	trans
cg10568558_PKD1L2	0.000143904	0.000389895	-1.054177118	1.054177118	trans
cg16913250_RNU6-1065P	0.000143906	0.000389899	0.835506304	0.835506304	trans
cg14044167_PPEF2	0.000143909	0.0003899	0.663218136	0.663218136	trans
cg12692753_MKRN8P	0.000143909	0.0003899	1.87623305	1.87623305	trans
cg07472332_LINC00620	0.00014391	0.0003899	-0.767267272	0.767267272	trans
cg14484356_VWFP1	0.000143911	0.0003899	0.598079197	0.598079197	trans
cg19455396_MIR124-3	0.000143911	0.0003899	0.679260899	0.679260899	trans
cg11067347_SHISA6	0.000143916	0.00038991	0.647521268	0.647521268	trans
cg03218019_SNTG2	0.000143919	0.000389913	0.655240558	0.655240558	trans
cg07410464_RNA5SP225	0.000143919	0.000389913	0.659865084	0.659865084	trans
cg09789229_GIMAP5	0.000143925	0.00038992	0.669896083	0.669896083	trans
cg23238869_RPL32P20	0.000143925	0.00038992	-0.750548197	0.750548197	trans
cg09272186_SDC2	0.000143927	0.00038992	0.996247693	0.996247693	trans
cg08403010_IGKV1OR2-3	0.000143928	0.00038992	0.630262789	0.630262789	trans
cg08403010_MIR548A1	0.000143928	0.00038992	0.630262789	0.630262789	trans
cg08403010_RPS29P15	0.000143928	0.00038992	0.630262789	0.630262789	trans
cg08403010_RPL30P12	0.000143928	0.00038992	0.630262789	0.630262789	trans
cg04015129_MYO18B-AS1	0.00014393	0.000389925	-0.85064439	0.85064439	trans
cg00431324_LINC00028	0.000143933	0.000389928	0.660664979	0.660664979	trans
cg17918184_MYBL1	0.000143936	0.000389936	-0.756072325	0.756072325	trans
cg16920882_DNAJB6P6	0.000143941	0.000389945	-0.674954779	0.674954779	trans
cg23610736_ANP32D	0.000143943	0.000389948	0.687125336	0.687125336	trans
cg05036535_LINC01264	0.000143946	0.000389955	0.613940877	0.613940877	trans
cg04665311_MIR1913	0.000143949	0.000389961	0.661828061	0.661828061	trans
cg07832354_HJV	0.00014395	0.000389962	0.6465834	0.6465834	trans
cg11935063_WDR95P	0.000143953	0.000389965	0.67630959	0.67630959	trans
cg26876227_LINC02613	0.000143956	0.000389973	0.645746708	0.645746708	trans
cg17533960_ALPK3	0.000143958	0.000389976	-0.632355755	0.632355755	trans
cg17914494_HOMER2	0.000143962	0.000389982	1.625407401	1.625407401	trans
cg17830140_OR2J2	0.000143965	0.000389988	0.62824406	0.62824406	trans
cg12276019_SPATA31A6	0.000143974	0.00039001	0.671497041	0.671497041	trans
cg05353102_DLX2-DT	0.000143975	0.000390012	-0.665952758	0.665952758	trans
cg00393585_NPAP1P2	0.000143977	0.000390013	0.647711378	0.647711378	trans
cg10241871_RNU6-893P	0.000143979	0.000390017	0.701975304	0.701975304	trans
cg03189237_CTAGE3P	0.000143982	0.000390023	0.663272061	0.663272061	trans
cg01802532_OR13D1	0.000143983	0.000390025	0.665491585	0.665491585	trans
cg07472196_MATN2	0.000143988	0.000390035	0.68223645	0.68223645	trans
cg06228648_RN7SL822P	0.00014399	0.000390038	-0.802444057	0.802444057	trans
cg06195376_GBX2	0.000143991	0.000390038	-1.034830383	1.034830383	trans
cg00770964_CES4A	0.000143995	0.000390046	0.712297663	0.712297663	trans
cg17765009_IGKV3D-20	0.000143996	0.000390046	-0.713701854	0.713701854	trans
cg20820107_HLA-DPB1	0.000144001	0.000390058	-0.665344308	0.665344308	trans
cg11952493_OR52E7P	0.000144002	0.000390058	-0.691359121	0.691359121	trans
cg05152764_RNU1-44P	0.000144007	0.000390066	-0.685099958	0.685099958	trans
cg03336167_TRAV25	0.000144007	0.000390066	0.801004286	0.801004286	trans
cg23209353_KLHL3	0.000144018	0.000390082	0.688645621	0.688645621	trans
cg12398261_OPN1SW	0.000144019	0.000390082	-3.578652767	3.578652767	trans
cg02496607_ATP6V0E1P4	0.000144019	0.000390082	0.64631981	0.64631981	trans
cg02496607_METAP2P1	0.000144019	0.000390082	0.64631981	0.64631981	trans
cg02496607_RPS6P7	0.000144019	0.000390082	0.64631981	0.64631981	trans
cg02496607_RPL7AP57	0.000144019	0.000390082	0.64631981	0.64631981	trans
cg02496607_RNU6-380P	0.000144019	0.000390082	0.64631981	0.64631981	trans
cg08419235_RNU6-169P	0.00014402	0.000390082	0.64846754	0.64846754	trans
cg22905012_HCAR2	0.000144021	0.000390082	0.650643245	0.650643245	trans
cg08828819_HOXC10	0.000144022	0.000390083	0.638065448	0.638065448	trans
cg18100734_OR10AD1	0.000144028	0.000390085	0.687082264	0.687082264	trans
cg18876826_ACTBP12	0.000144029	0.000390085	0.723417957	0.723417957	trans
cg18876826_MTND5P18	0.000144029	0.000390085	0.723417957	0.723417957	trans
cg18876826_RN7SL868P	0.000144029	0.000390085	0.723417957	0.723417957	trans
cg18876826_MTND1P2	0.000144029	0.000390085	0.723417957	0.723417957	trans
cg18876826_H3P29	0.000144029	0.000390085	0.723417957	0.723417957	trans
cg08446682_SNRPCP11	0.000144029	0.000390085	-0.713380531	0.713380531	trans
cg09534232_GUCY1A1	0.000144032	0.000390089	0.652741483	0.652741483	trans
cg14099685_OR13D1	0.000144036	0.000390098	0.675487729	0.675487729	trans
cg20951978_PRICKLE2-AS3	0.000144037	0.000390098	0.659108853	0.659108853	trans
cg09828310_ADGRG6	0.000144038	0.000390098	-0.63030851	0.63030851	trans
cg15677797_TRBV5-3	0.000144039	0.000390098	0.652844486	0.652844486	trans
cg07216948_HNRNPA1P32	0.00014404	0.000390099	-0.682237703	0.682237703	trans
cg08583127_RNA5SP105	0.000144043	0.000390105	-0.637440748	0.637440748	trans
cg22997974_OR9M1P	0.000144045	0.000390109	0.627576685	0.627576685	trans
cg24566538_OR13D1	0.000144049	0.000390112	0.672728521	0.672728521	trans
cg12740725_REG1A	0.00014405	0.000390112	-0.899193124	0.899193124	trans
cg08792416_SCGB2A2	0.000144051	0.000390112	-0.773275673	0.773275673	trans
cg08433110_MYT1	0.000144051	0.000390112	0.819995167	0.819995167	trans
cg07718055_HMGA2-AS1	0.000144052	0.000390112	0.680703368	0.680703368	trans
cg23209353_KDM4C	0.000144052	0.000390112	0.685231592	0.685231592	trans
cg23296665_SLC10A1	0.000144061	0.000390133	0.819280874	0.819280874	trans
cg13728604_ENTHD1	0.000144063	0.000390139	0.660291787	0.660291787	trans
cg24635402_LAMA2	0.000144068	0.000390149	0.656921831	0.656921831	trans
cg20896351_H2BC13	0.000144069	0.000390149	-0.817100203	0.817100203	trans
cg06804344_TRAV8-6	0.000144071	0.000390151	0.654753253	0.654753253	trans
cg11573219_RPL3P7	0.000144072	0.000390153	-0.656474294	0.656474294	trans
cg20697094_BANF1P3	0.000144075	0.000390155	0.658188054	0.658188054	trans
cg23395533_MAGI1-AS1	0.000144076	0.000390155	0.672394821	0.672394821	trans
cg03480243_CRYGB	0.000144077	0.000390155	-0.658077681	0.658077681	trans
cg21077610_KLHL14	0.000144077	0.000390155	0.695883783	0.695883783	trans
cg06093185_LCE1F	0.000144077	0.000390155	0.690397269	0.690397269	trans
cg07096305_SRSF1	0.000144081	0.000390161	0.655845742	0.655845742	trans
cg05492735_HLA-B	0.000144085	0.000390168	0.977588167	0.977588167	trans
cg09981313_RPS26P54	0.000144086	0.000390168	-0.824234436	0.824234436	trans
cg18055007_SPEM1	0.000144086	0.000390168	0.946505167	0.946505167	trans
cg20176706_CELA2B	0.000144087	0.000390169	0.913658111	0.913658111	trans
cg19763463_TAF1D	0.000144089	0.000390173	0.679534272	0.679534272	trans
cg18666982_RPS26P54	0.000144092	0.000390176	-0.916443462	0.916443462	trans
cg00557704_RPL7AP53	0.000144094	0.000390181	-0.733253706	0.733253706	trans
cg01140770_NPAS2	0.000144095	0.000390181	0.618420855	0.618420855	trans
cg09828310_ZNF826P	0.000144096	0.000390181	-0.636359871	0.636359871	trans
cg20835665_RNU6-788P	0.000144102	0.000390194	-0.671755338	0.671755338	trans
cg25337414_RPL7L1P12	0.000144106	0.000390203	0.683964024	0.683964024	trans
cg24170716_LIM2	0.000144107	0.000390203	-0.72201564	0.72201564	trans
cg06376786_MTND2P12	0.000144113	0.000390216	-1.166645168	1.166645168	trans
cg09397997_OTOS	0.000144116	0.000390219	0.84238273	0.84238273	trans
cg05140703_REG1CP	0.000144117	0.000390219	-0.615049237	0.615049237	trans
cg05140703_MTND5P27	0.000144117	0.000390219	-0.615049237	0.615049237	trans
cg05140703_SLC6A18	0.000144117	0.000390219	-0.615049237	0.615049237	trans
cg18770690_ASB10	0.000144119	0.000390219	0.686339596	0.686339596	trans
cg16183361_TACR1	0.00014412	0.000390219	1.096329019	1.096329019	trans
cg00070370_RNU1-82P	0.000144121	0.000390219	0.619302315	0.619302315	trans
cg04056946_KLHL1	0.000144123	0.000390219	-0.732295296	0.732295296	trans
cg14924064_ABCA10	0.000144123	0.000390219	0.642446685	0.642446685	trans
cg26789038_SERINC4	0.000144123	0.000390219	0.631260228	0.631260228	trans
cg18716912_OR8B1P	0.000144124	0.000390219	-0.649043917	0.649043917	trans
cg13871921_RCN1P2	0.000144128	0.000390229	0.716207771	0.716207771	trans
cg12675341_RNU6-1000P	0.000144131	0.000390232	-0.659628513	0.659628513	trans
cg15022772_RN7SL278P	0.000144131	0.000390232	0.729263872	0.729263872	trans
cg13088253_MRPS21P1	0.000144134	0.000390235	-0.79409628	0.79409628	trans
cg11937506_SNORA47	0.000144134	0.000390235	-0.67111757	0.67111757	trans
cg19991780_COX4I2	0.000144137	0.00039024	0.68517218	0.68517218	trans
cg04136018_RNU6-558P	0.000144138	0.00039024	-0.633842363	0.633842363	trans
cg25357918_RPS10P2	0.000144143	0.000390253	0.881245036	0.881245036	trans
cg26953232_RNA5SP194	0.000144145	0.000390254	0.676972017	0.676972017	trans
cg07235343_BSN-AS1	0.000144147	0.000390256	-0.823571575	0.823571575	trans
cg08036435_LINC00421	0.000144147	0.000390256	-0.671771058	0.671771058	trans
cg26482585_AMY1C	0.000144148	0.000390256	0.793236749	0.793236749	trans
cg14924064_NF1P8	0.000144154	0.000390267	-0.630365556	0.630365556	trans
cg10449536_TTLL7-IT1	0.000144156	0.000390267	0.716288271	0.716288271	trans
cg20252529_RPL35AP32	0.000144157	0.000390267	-0.651359787	0.651359787	trans
cg24714561_FAM74A1	0.000144157	0.000390267	-0.673288897	0.673288897	trans
cg07346595_MTND2P5	0.000144158	0.000390267	0.941724243	0.941724243	trans
cg17918676_MEAK7	0.000144158	0.000390267	0.757985504	0.757985504	trans
cg19593182_HGF	0.000144159	0.000390268	0.812814565	0.812814565	trans
cg03386811_LINC02052	0.000144163	0.000390277	-0.73088191	0.73088191	trans
cg09690321_TRBV23OR9-2	0.000144164	0.000390278	-1.033348412	1.033348412	trans
cg20046668_MYRF-AS1	0.000144166	0.000390278	0.68085188	0.68085188	trans
cg17400905_MYBPC1	0.000144166	0.000390278	0.673860554	0.673860554	trans
cg14780957_RNASE2	0.000144169	0.000390283	-0.702140991	0.702140991	trans
cg09223563_OR2A4	0.00014417	0.000390284	0.910504876	0.910504876	trans
cg19439837_NDUFS5P2	0.000144171	0.000390284	-1.179179586	1.179179586	trans
cg07543199_RNU6-343P	0.000144176	0.000390294	0.781948477	0.781948477	trans
cg18057692_ZNF619P1	0.000144177	0.000390294	-0.688052207	0.688052207	trans
cg04639241_LINC01692	0.000144178	0.000390296	0.965080115	0.965080115	trans
cg14081755_MUC12	0.000144186	0.000390313	-0.706110268	0.706110268	trans
cg14114155_TRIM53AP	0.000144188	0.000390317	-0.654598629	0.654598629	trans
cg11382248_RPL12P23	0.000144189	0.000390317	0.650867805	0.650867805	trans
cg15099537_TAP2	0.000144191	0.00039032	0.661211613	0.661211613	trans
cg03051617_SNORA70I	0.000144192	0.000390322	-0.892229	0.892229	trans
cg10973146_TBC1D3P2	0.000144193	0.000390322	-0.698692178	0.698692178	trans
cg09653424_LINC01264	0.000144196	0.000390326	0.630583867	0.630583867	trans
cg21870884_SPART-AS1	0.0001442	0.000390335	0.713701067	0.713701067	trans
cg25841491_MINDY2	0.000144201	0.000390336	0.934860955	0.934860955	trans
cg26883974_CABS1	0.000144203	0.000390338	0.713520997	0.713520997	trans
cg01028000_APOC1	0.000144204	0.000390339	0.738711517	0.738711517	trans
cg16542473_PRB3	0.000144215	0.000390363	-0.647760212	0.647760212	trans
cg08985142_RN7SL692P	0.000144216	0.000390363	-0.850553479	0.850553479	trans
cg16935517_HMX1	0.000144216	0.000390363	-0.720133695	0.720133695	trans
cg00441434_GOLGA6L9	0.000144217	0.000390363	0.678650952	0.678650952	trans
cg01780009_IGHV3-73	0.000144221	0.000390371	0.637572402	0.637572402	trans
cg09809224_ANO8	0.000144221	0.000390371	0.740336432	0.740336432	trans
cg06169048_TRIM31	0.000144228	0.000390387	-0.654550735	0.654550735	trans
cg08220149_CDK2AP2P3	0.00014423	0.00039039	-0.695912499	0.695912499	trans
cg12700606_LINC01141	0.000144233	0.000390394	0.668815774	0.668815774	trans
cg19761267_IGHV3-38	0.000144235	0.000390396	0.944443444	0.944443444	trans
cg10324998_C19orf18	0.000144235	0.000390396	0.680048984	0.680048984	trans
cg19216660_ZNF734P	0.000144236	0.000390397	-10.52775447	10.52775447	trans
cg13871921_NIPA2P5	0.000144238	0.000390398	-0.657858712	0.657858712	trans
cg23398596_SPRED3	0.000144238	0.000390398	0.646077913	0.646077913	trans
cg08433110_CACNG8	0.00014424	0.000390399	0.818389475	0.818389475	trans
cg10229938_FABP5P10	0.000144241	0.000390399	-0.698350673	0.698350673	trans
cg17179037_RPS3AP33	0.000144243	0.000390399	0.668235552	0.668235552	trans
cg20339553_LINC01808	0.000144243	0.000390399	0.697877267	0.697877267	trans
cg14047841_LINC01264	0.000144244	0.000390399	0.63224051	0.63224051	trans
cg12077294_RN7SL284P	0.000144244	0.000390399	0.662015784	0.662015784	trans
cg01921484_RNU6-1304P	0.000144245	0.0003904	-0.651550971	0.651550971	trans
cg10215110_RN7SKP119	0.000144246	0.0003904	2.867243277	2.867243277	trans
cg00393585_PRB4	0.00014425	0.000390407	0.636545734	0.636545734	trans
cg07207099_DEFB108C	0.000144252	0.000390411	1.248255617	1.248255617	trans
cg06031041_TAS2R8	0.000144254	0.000390414	-0.692924057	0.692924057	trans
cg02357623_RNU6-949P	0.000144261	0.000390424	-0.662236063	0.662236063	trans
cg02357623_OR6C65	0.000144261	0.000390424	-0.662236063	0.662236063	trans
cg02357623_RPL22P20	0.000144261	0.000390424	-0.662236063	0.662236063	trans
cg02357623_CNN2P7	0.000144261	0.000390424	-0.662236063	0.662236063	trans
cg02594345_SULT1C4	0.000144263	0.000390426	0.670145836	0.670145836	trans
cg05036535_LINC00174	0.000144265	0.000390426	0.664224792	0.664224792	trans
cg06320570_ENSAP3	0.000144265	0.000390426	-1.032970622	1.032970622	trans
cg18889973_MIR2113	0.000144266	0.000390426	0.745954625	0.745954625	trans
cg15735438_IGLJ4	0.000144267	0.000390426	-0.666188833	0.666188833	trans
cg11421485_HMGA2-AS1	0.000144271	0.000390436	0.670793088	0.670793088	trans
cg20695805_RAMP3	0.000144273	0.000390438	-0.497555311	0.497555311	trans
cg17627654_RNA5SP483	0.000144277	0.000390446	-0.704763304	0.704763304	trans
cg17848362_MIR1272	0.000144279	0.000390449	0.642252281	0.642252281	trans
cg12806049_RPL7P4	0.00014428	0.000390449	0.663091805	0.663091805	trans
cg20225678_GALP	0.000144281	0.000390449	-0.748595454	0.748595454	trans
cg18185391_SPRR2D	0.000144282	0.000390451	0.664906801	0.664906801	trans
cg25699417_TOX2	0.000144286	0.000390456	-0.819049552	0.819049552	trans
cg23246499_LDHC	0.000144286	0.000390456	0.647566067	0.647566067	trans
cg14001594_SNORD16	0.000144288	0.000390458	-0.68862327	0.68862327	trans
cg00282674_ABCA10	0.000144289	0.000390458	0.67860626	0.67860626	trans
cg25318301_COL11A2P1	0.00014429	0.000390458	-0.690737813	0.690737813	trans
cg05065319_LINC01449	0.00014429	0.000390458	-0.701749228	0.701749228	trans
cg00356435_CNTNAP3B	0.000144292	0.000390461	0.70398701	0.70398701	trans
cg13098428_DHFRP5	0.000144297	0.000390472	0.657193402	0.657193402	trans
cg27594583_SPDYE17	0.000144301	0.000390479	0.86063758	0.86063758	trans
cg22621745_KCNK18	0.000144302	0.000390479	0.634053967	0.634053967	trans
cg01616178_CRIP1P1	0.000144305	0.000390486	0.712207271	0.712207271	trans
cg05353102_LINC00996	0.00014431	0.000390497	-0.663320373	0.663320373	trans
cg14781700_LINC02066	0.000144314	0.000390505	0.703400007	0.703400007	trans
cg13969584_SLC30A3	0.000144317	0.000390508	0.756311781	0.756311781	trans
cg08936603_LINC00378	0.000144318	0.000390508	0.670608119	0.670608119	trans
cg03734225_CSN1S2AP	0.000144318	0.000390508	-0.628340237	0.628340237	trans
cg24604214_GLIPR1L1	0.000144321	0.000390515	0.825034157	0.825034157	trans
cg20695805_RN7SKP25	0.000144323	0.000390517	0.663224806	0.663224806	trans
cg13487631_ENOSF1	0.000144325	0.000390517	0.676642749	0.676642749	trans
cg14047841_ASB14	0.000144326	0.000390517	0.6705364	0.6705364	trans
cg06338987_KERA	0.000144326	0.000390517	-0.688724826	0.688724826	trans
cg07102913_KCNH8	0.000144327	0.000390517	0.657481668	0.657481668	trans
cg10535675_TRDN-AS1	0.000144328	0.000390519	-0.867945643	0.867945643	trans
cg08853572_OTOG	0.000144334	0.000390532	-0.688387217	0.688387217	trans
cg25365217_SIGLEC11	0.000144336	0.000390536	-0.684407519	0.684407519	trans
cg18972013_KRTAP27-1	0.000144339	0.00039054	-0.692898578	0.692898578	trans
cg23291158_RN7SL477P	0.00014434	0.00039054	-0.681086618	0.681086618	trans
cg15353542_MS4A2	0.000144341	0.00039054	0.678679732	0.678679732	trans
cg05649922_PRICKLE2-AS2	0.000144347	0.000390552	0.653429625	0.653429625	trans
cg12186981_RPL7AP34	0.000144349	0.000390552	-0.701167282	0.701167282	trans
cg01087869_MGP	0.000144349	0.000390552	-0.947336194	0.947336194	trans
cg13885437_INTS4P1	0.000144349	0.000390552	0.640083763	0.640083763	trans
cg20150659_SLC9A9-AS1	0.000144349	0.000390552	0.698302418	0.698302418	trans
cg11558633_RN7SL354P	0.000144354	0.00039056	0.649532714	0.649532714	trans
cg15048534_PPIAP74	0.000144354	0.00039056	0.662823993	0.662823993	trans
cg24334259_FGF8	0.000144355	0.00039056	-0.663911654	0.663911654	trans
cg00334821_UNC5C	0.000144358	0.000390566	0.658530112	0.658530112	trans
cg13655986_NKX2-1	0.000144359	0.000390566	-0.6459696	0.6459696	trans
cg08426938_TPH2	0.00014436	0.000390566	-0.644151306	0.644151306	trans
cg00811340_RPS17P7	0.000144361	0.000390566	-0.710588635	0.710588635	trans
cg13260233_LDB2	0.000144362	0.000390566	0.666634885	0.666634885	trans
cg21200382_GABRG3-AS1	0.000144363	0.000390567	-0.844145929	0.844145929	trans
cg03433870_RNA5SP235	0.000144374	0.000390592	0.675639201	0.675639201	trans
cg16167452_MTCO2P34	0.000144374	0.000390592	0.716858625	0.716858625	trans
cg14098470_RPS15AP32	0.000144376	0.000390594	1.334903534	1.334903534	trans
cg10268985_RPL6P2	0.000144381	0.000390606	0.768271665	0.768271665	trans
cg04515996_TMSB4XP2	0.000144385	0.000390614	2.096483147	2.096483147	trans
cg22804805_RN7SKP250	0.000144386	0.000390615	-0.620284488	0.620284488	trans
cg11704602_AGAP4	0.000144397	0.000390638	0.759349593	0.759349593	trans
cg03422593_SHANK2-AS3	0.000144397	0.000390638	0.66730064	0.66730064	trans
cg27607136_MIR494	0.000144397	0.000390638	-0.759717261	0.759717261	trans
cg08087560_RNU6-876P	0.000144399	0.000390639	0.706053431	0.706053431	trans
cg02315559_UBTFL5	0.000144401	0.000390642	-0.700073724	0.700073724	trans
cg03218019_RN7SL278P	0.000144402	0.000390642	0.635782485	0.635782485	trans
cg26690956_HCAR2	0.000144405	0.000390647	0.640936765	0.640936765	trans
cg05713971_MIR595	0.000144405	0.000390647	0.645208016	0.645208016	trans
cg08474651_UBBP3	0.000144408	0.000390652	-0.818884204	0.818884204	trans
cg26318251_PSG11	0.000144409	0.000390653	0.636313784	0.636313784	trans
cg06501606_MEOX2	0.00014441	0.000390654	-0.736848858	0.736848858	trans
cg07785145_UGT1A6	0.000144416	0.000390665	1.029557036	1.029557036	trans
cg04972856_IPO7P2	0.000144417	0.000390667	0.691830966	0.691830966	trans
cg11687389_ZNF962P	0.000144421	0.000390672	-0.688982896	0.688982896	trans
cg01520297_RNU2-72P	0.000144421	0.000390672	-0.6829515	0.6829515	trans
cg03051617_RPL4P7	0.000144422	0.000390672	-0.894663128	0.894663128	trans
cg02443896_OR51I2	0.000144423	0.000390672	0.684075527	0.684075527	trans
cg23246499_TPTE2P5	0.000144426	0.000390679	0.737555016	0.737555016	trans
cg20265572_SNORA47	0.000144427	0.00039068	-0.684986927	0.684986927	trans
cg20630363_MECOM-AS1	0.000144428	0.00039068	0.668618549	0.668618549	trans
cg05818000_SOCS3	0.000144435	0.000390695	0.648730852	0.648730852	trans
cg09690321_NUS1P4	0.000144442	0.00039071	-1.165212319	1.165212319	trans
cg25922284_RNU6-1286P	0.000144447	0.000390719	0.683563591	0.683563591	trans
cg04525852_CPA3	0.000144447	0.000390719	0.666564734	0.666564734	trans
cg10557658_KRT18P42	0.000144451	0.000390727	-0.690005334	0.690005334	trans
cg15099537_PTX3	0.000144454	0.000390731	0.625943956	0.625943956	trans
cg12395958_LINC01827	0.000144455	0.000390734	-0.710404087	0.710404087	trans
cg17388638_SLC5A10	0.000144457	0.000390736	-0.656513356	0.656513356	trans
cg08698035_TRAV20	0.000144461	0.000390745	-0.756433027	0.756433027	trans
cg20223162_TMEM252	0.000144466	0.000390753	-0.643080764	0.643080764	trans
cg17218510_FGFR4	0.000144466	0.000390753	-0.640690259	0.640690259	trans
cg16661266_PROS2P	0.000144467	0.000390753	0.65121845	0.65121845	trans
cg00445548_LINC01441	0.000144469	0.000390755	-0.642093928	0.642093928	trans
cg18343899_RGS13	0.00014447	0.000390755	-0.802110467	0.802110467	trans
cg14781700_HJV	0.000144478	0.000390771	0.690772604	0.690772604	trans
cg04085076_OR13D1	0.000144479	0.000390771	0.6730155	0.6730155	trans
cg02345572_KRT18P64	0.000144479	0.000390771	-0.644049455	0.644049455	trans
cg12553365_RNA5SP383	0.00014448	0.000390771	-0.631336327	0.631336327	trans
cg01373687_SNORD115-38	0.00014448	0.000390771	2.06031489	2.06031489	trans
cg14611230_H1-8	0.000144481	0.000390771	-0.71977801	0.71977801	trans
cg25161512_HLA-DPB1	0.000144488	0.000390787	-0.686197138	0.686197138	trans
cg18966920_CLK4	0.000144489	0.000390789	0.669013024	0.669013024	trans
cg09798673_ARF4P2	0.000144493	0.000390795	-0.696579153	0.696579153	trans
cg18346106_MARCKSL1	0.000144493	0.000390795	-0.756058441	0.756058441	trans
cg01367444_ARMC2-AS1	0.000144496	0.0003908	0.676796403	0.676796403	trans
cg04549802_MTCYBP14	0.000144499	0.000390806	-0.826551138	0.826551138	trans
cg02696351_H3P32	0.0001445	0.000390806	0.698578457	0.698578457	trans
cg08317284_LINC02814	0.000144505	0.000390817	1.072924028	1.072924028	trans
cg07548257_RPL39P29	0.000144506	0.000390818	0.664737377	0.664737377	trans
cg04510815_RPL35P3	0.000144512	0.000390828	-0.818365059	0.818365059	trans
cg17106653_FAN1	0.000144512	0.000390828	0.797222889	0.797222889	trans
cg03176698_SEC62-AS1	0.000144513	0.000390828	0.689210216	0.689210216	trans
cg22504122_REN	0.000144516	0.000390834	0.635733717	0.635733717	trans
cg00649330_CDK15	0.000144517	0.000390834	0.640484817	0.640484817	trans
cg13044693_CSNK1A1P1	0.000144519	0.000390835	0.67066706	0.67066706	trans
cg02696351_C19orf18	0.000144519	0.000390835	0.701030436	0.701030436	trans
cg22762615_SYNDIG1L	0.000144522	0.000390841	0.634903457	0.634903457	trans
cg15817224_MUC12	0.000144523	0.000390841	-0.809510559	0.809510559	trans
cg03899772_RPL7AP34	0.000144525	0.000390845	0.674340287	0.674340287	trans
cg03875668_RNU6-391P	0.000144528	0.000390849	-0.609643316	0.609643316	trans
cg14677912_SERPINA6	0.00014453	0.000390849	0.640101828	0.640101828	trans
cg02639667_CD163L1	0.00014453	0.000390849	0.914955212	0.914955212	trans
cg04243292_RNA5SP23	0.00014453	0.000390849	0.777524196	0.777524196	trans
cg15120247_MIR889	0.000144532	0.000390852	0.688945402	0.688945402	trans
cg25375317_NPAP1P2	0.000144534	0.000390854	-0.775285274	0.775285274	trans
cg24970181_SLC6A17-AS1	0.000144538	0.000390862	0.746395353	0.746395353	trans
cg25509184_CYP2C9	0.000144542	0.00039087	0.662212594	0.662212594	trans
cg02792740_PARD3B	0.000144544	0.000390873	0.678378451	0.678378451	trans
cg26464592_MIR648	0.000144545	0.000390873	-0.690624943	0.690624943	trans
cg07360017_UGT1A10	0.000144546	0.000390873	0.653981552	0.653981552	trans
cg10115321_RNU6ATAC30P	0.000144546	0.000390873	-0.697882343	0.697882343	trans
cg16062368_MT1P1	0.000144548	0.000390874	-0.730426257	0.730426257	trans
cg06716182_TAS2R4	0.000144549	0.000390876	0.687308785	0.687308785	trans
cg19353052_RPL19P18	0.000144552	0.000390881	0.935277966	0.935277966	trans
cg09147065_KRT76	0.000144553	0.000390881	-0.661400057	0.661400057	trans
cg23209353_LINC01474	0.000144554	0.000390881	0.661107798	0.661107798	trans
cg08923338_RNF212	0.000144556	0.000390884	0.647397553	0.647397553	trans
cg10044466_FBXL21P	0.000144557	0.000390884	0.714022983	0.714022983	trans
cg04639241_MIR320A	0.000144558	0.000390886	-1.074976789	1.074976789	trans
cg17264779_TEX47	0.000144562	0.000390893	-0.692352965	0.692352965	trans
cg10520070_SCGB2A2	0.000144564	0.000390895	-0.710660882	0.710660882	trans
cg24304617_LINC02806	0.000144564	0.000390895	0.67375208	0.67375208	trans
cg13381243_HMGB3P22	0.000144572	0.000390912	0.664457384	0.664457384	trans
cg07905199_IRF1	0.000144573	0.000390913	-0.640413617	0.640413617	trans
cg17029792_SLC6A17-AS1	0.000144575	0.000390913	0.683693354	0.683693354	trans
cg23629032_RNU6-1065P	0.000144576	0.000390913	0.713425908	0.713425908	trans
cg10923838_RNU6-160P	0.000144576	0.000390913	0.643101967	0.643101967	trans
cg18452169_SLC30A4	0.00014458	0.000390922	-0.938587085	0.938587085	trans
cg22168087_AHCYP5	0.000144582	0.000390924	0.641628675	0.641628675	trans
cg17106653_DSTNP1	0.000144583	0.000390924	0.770342793	0.770342793	trans
cg07235343_ADIPOQ	0.000144585	0.000390929	-0.817490948	0.817490948	trans
cg03380512_RBP2	0.000144587	0.000390931	0.654154589	0.654154589	trans
cg09745688_RPS3P1	0.000144588	0.000390931	0.678340055	0.678340055	trans
cg13885437_WEE2	0.00014459	0.000390934	0.659269718	0.659269718	trans
cg26414417_NCKAP5-IT1	0.000144592	0.000390938	0.645059497	0.645059497	trans
cg16888658_GAPDHP44	0.000144595	0.000390943	0.660194389	0.660194389	trans
cg11544308_SNORD42B	0.000144596	0.000390943	0.691734616	0.691734616	trans
cg12090821_SPNS3	0.0001446	0.00039095	-2.513812945	2.513812945	trans
cg23395533_GCNT1P1	0.0001446	0.00039095	0.661507288	0.661507288	trans
cg19113840_MTCO1P21	0.000144602	0.000390953	0.684188382	0.684188382	trans
cg14560276_DDX39B-AS1	0.000144607	0.000390964	0.771159055	0.771159055	trans
cg19409060_DIRAS3	0.00014461	0.00039097	0.653676752	0.653676752	trans
cg18455405_RAB28P2	0.000144613	0.000390974	-1.422389949	1.422389949	trans
cg18331249_RPL23AP75	0.000144615	0.000390974	-0.66673376	0.66673376	trans
cg16754847_IGLV5-45	0.000144615	0.000390974	0.642938788	0.642938788	trans
cg11625107_MTND6P14	0.000144615	0.000390974	-0.756395452	0.756395452	trans
cg09627057_EMP2	0.000144618	0.000390978	0.661126399	0.661126399	trans
cg06184926_OR10V1	0.000144624	0.000390992	-0.676173325	0.676173325	trans
cg13879760_RNU6-435P	0.000144625	0.000390992	0.672652177	0.672652177	trans
cg26486246_IGHD1-7	0.000144628	0.000390998	-0.831852732	0.831852732	trans
cg09789229_VNN2	0.00014463	0.000391	0.639812499	0.639812499	trans
cg21350324_OTOG	0.000144632	0.000391004	0.657632655	0.657632655	trans
cg16068431_RNU6-534P	0.000144634	0.000391008	-0.83879788	0.83879788	trans
cg25127852_MIR2053	0.000144639	0.000391019	0.664560504	0.664560504	trans
cg10234161_MTND5P29	0.000144641	0.000391019	-0.658055529	0.658055529	trans
cg04337937_TMEM235	0.000144641	0.000391019	0.621261135	0.621261135	trans
cg18024904_ADRB3	0.000144645	0.000391027	-0.699582617	0.699582617	trans
cg26340737_ELANE	0.000144647	0.00039103	-0.650892631	0.650892631	trans
cg03958058_LINC00571	0.000144648	0.000391031	-0.645926963	0.645926963	trans
cg04006143_MTND2P28	0.00014465	0.000391033	0.665994287	0.665994287	trans
cg18666982_TMEM89	0.000144653	0.000391039	-0.935198017	0.935198017	trans
cg18205030_RNU6-379P	0.000144654	0.000391039	-0.847022606	0.847022606	trans
cg19110931_RHBDF2	0.000144656	0.000391042	0.670076742	0.670076742	trans
cg17351974_SHANK2-AS3	0.000144658	0.000391046	0.66401147	0.66401147	trans
cg10219626_USP17L26	0.000144659	0.000391046	-0.704591556	0.704591556	trans
cg20064459_CALR4P	0.000144665	0.000391058	0.671719954	0.671719954	trans
cg02792740_RNU6-1260P	0.000144666	0.000391058	0.665314247	0.665314247	trans
cg00845152_KRT17P5	0.000144666	0.000391058	0.637491738	0.637491738	trans
cg12166447_WDR4P2	0.000144669	0.000391063	0.753399145	0.753399145	trans
cg13434714_UCA1	0.00014467	0.000391064	0.994160388	0.994160388	trans
cg24198765_SLC25A27	0.000144672	0.000391064	0.664673411	0.664673411	trans
cg04635642_ELSPBP1	0.000144672	0.000391064	0.653682503	0.653682503	trans
cg21830932_ASNS	0.000144681	0.000391085	-0.691123564	0.691123564	trans
cg24907762_CFL1P5	0.000144694	0.000391115	0.674482974	0.674482974	trans
cg08247359_CRYBB3	0.000144696	0.000391115	0.666693957	0.666693957	trans
cg06722639_RNF133	0.000144697	0.000391115	0.675286646	0.675286646	trans
cg12403996_CD81-AS1	0.000144697	0.000391115	-0.686179946	0.686179946	trans
cg26414417_RPL39P31	0.000144697	0.000391115	0.660972548	0.660972548	trans
cg19408449_CD48	0.000144702	0.000391126	-0.694596385	0.694596385	trans
cg25395304_CCDC54	0.000144704	0.000391128	-0.698328624	0.698328624	trans
cg20680669_ADRA1A	0.000144705	0.000391129	-0.653215478	0.653215478	trans
cg16935517_LINC02774	0.000144717	0.000391159	0.722750772	0.722750772	trans
cg10006377_LINC01264	0.000144722	0.00039117	0.653691362	0.653691362	trans
cg01034367_KANK1P1	0.000144727	0.00039118	0.672061569	0.672061569	trans
cg19299096_DICER1-AS1	0.000144729	0.000391182	1.947530383	1.947530383	trans
cg25353287_KRT82	0.00014473	0.000391182	-1.297130313	1.297130313	trans
cg08515884_RNA5SP152	0.000144734	0.000391182	-0.666078115	0.666078115	trans
cg23115136_ACTBP12	0.000144735	0.000391182	-0.617451148	0.617451148	trans
cg23115136_MTND5P18	0.000144735	0.000391182	-0.617451148	0.617451148	trans
cg23115136_RN7SL868P	0.000144735	0.000391182	-0.617451148	0.617451148	trans
cg23115136_MTND1P2	0.000144735	0.000391182	-0.617451148	0.617451148	trans
cg23115136_H3P29	0.000144735	0.000391182	-0.617451148	0.617451148	trans
cg01345354_CTF2P	0.000144736	0.000391184	0.66737282	0.66737282	trans
cg01053087_KRTAP16-1	0.000144742	0.000391197	0.609156151	0.609156151	trans
cg24406917_TRAV12-3	0.000144753	0.000391224	-0.691451161	0.691451161	trans
cg16726234_MYOM3-AS1	0.000144757	0.000391231	-0.641311911	0.641311911	trans
cg19675272_OR5G3	0.000144757	0.000391231	-0.674306871	0.674306871	trans
cg04342425_NCF4-AS1	0.000144765	0.000391245	-1.427747948	1.427747948	trans
cg08006275_TRIM31	0.000144765	0.000391245	0.863312014	0.863312014	trans
cg26031613_SLC25A41	0.000144766	0.000391245	0.884750825	0.884750825	trans
cg01650480_OR52E7P	0.000144766	0.000391245	-0.70082867	0.70082867	trans
cg21991185_TMPRSS11F	0.00014477	0.000391254	0.627933602	0.627933602	trans
cg11153505_UBTFL3	0.000144771	0.000391254	-0.629615398	0.629615398	trans
cg17128371_TPT1P5	0.000144777	0.000391266	0.699788471	0.699788471	trans
cg02792740_SLC25A36	0.000144778	0.000391266	0.664412616	0.664412616	trans
cg00512404_MKRN8P	0.000144779	0.000391266	0.715019113	0.715019113	trans
cg09371091_NPM1P11	0.000144782	0.000391272	0.658280497	0.658280497	trans
cg04695233_HLA-DRB9	0.000144783	0.000391272	-0.797224333	0.797224333	trans
cg12666727_RNU6-929P	0.000144785	0.000391277	-0.732442666	0.732442666	trans
cg20803916_FAM13C	0.000144787	0.000391278	0.648242862	0.648242862	trans
cg14229362_RNU6-650P	0.000144788	0.000391278	-0.662270226	0.662270226	trans
cg03176298_RNY3P9	0.000144789	0.000391278	-0.755826838	0.755826838	trans
cg23183144_TRIB3	0.000144791	0.000391282	-0.661346845	0.661346845	trans
cg14094375_RAB28P2	0.000144792	0.000391282	-0.705472254	0.705472254	trans
cg20695805_CYP4A22-AS1	0.000144792	0.000391282	0.680355236	0.680355236	trans
cg01727591_RPL23AP48	0.000144797	0.000391292	0.660100396	0.660100396	trans
cg16562709_RN7SKP127	0.0001448	0.000391297	-0.747708378	0.747708378	trans
cg24856383_SP2-AS1	0.000144802	0.000391302	0.911910372	0.911910372	trans
cg18452169_RNU6-592P	0.000144811	0.000391321	-0.934677687	0.934677687	trans
cg06880615_KLF17	0.000144813	0.000391324	0.647983718	0.647983718	trans
cg19678863_HES5	0.000144813	0.000391324	0.662838594	0.662838594	trans
cg01731023_UGT1A12P	0.000144815	0.000391324	0.609673705	0.609673705	trans
cg07416455_NETO1	0.000144815	0.000391324	-0.644194516	0.644194516	trans
cg14776351_LINC02614	0.000144817	0.000391328	0.958096539	0.958096539	trans
cg14781700_SLC9C1	0.000144819	0.000391329	0.710720313	0.710720313	trans
cg13409544_SPATA31A6	0.00014482	0.00039133	0.671860565	0.671860565	trans
cg12089094_RNU4-41P	0.000144821	0.00039133	0.769094689	0.769094689	trans
cg27286337_LMX1A-AS1	0.000144826	0.00039134	-0.656048315	0.656048315	trans
cg19408572_UQCRHP4	0.000144828	0.000391343	-0.754817175	0.754817175	trans
cg18323824_F10-AS1	0.000144829	0.000391343	-0.665788452	0.665788452	trans
cg04544994_NDST3	0.000144834	0.000391356	0.655958231	0.655958231	trans
cg23081194_GRAMD4P2	0.000144836	0.000391358	-0.628665576	0.628665576	trans
cg21805228_POU6F2-AS2	0.000144838	0.000391359	-0.638845697	0.638845697	trans
cg21748742_IGFBPL1	0.000144838	0.000391359	-0.677775737	0.677775737	trans
cg20802509_RNA5SP432	0.000144843	0.000391365	-0.538051316	0.538051316	trans
cg27294209_LKAAEAR1	0.000144852	0.000391365	-0.701248105	0.701248105	trans
cg18477969_IFITM3P1	0.000144853	0.000391365	0.72514498	0.72514498	trans
cg03119028_MTCYBP34	0.000144855	0.000391365	-0.642940206	0.642940206	trans
cg27391934_SLC6A19	0.000144856	0.000391365	0.654368403	0.654368403	trans
cg05204104_GTF2IP14	0.000144856	0.000391365	0.67643185	0.67643185	trans
cg06031041_MTND1P28	0.000144857	0.000391365	-0.675851929	0.675851929	trans
cg06031041_RPL35AP3	0.000144857	0.000391365	-0.675851929	0.675851929	trans
cg06031041_MTCO2P31	0.000144857	0.000391365	-0.675851929	0.675851929	trans
cg06031041_MIR592	0.000144857	0.000391365	-0.675851929	0.675851929	trans
cg06031041_MTATP6P23	0.000144857	0.000391365	-0.675851929	0.675851929	trans
cg06031041_OR51A5P	0.000144857	0.000391365	-0.675851929	0.675851929	trans
cg06031041_TCEAL4P1	0.000144857	0.000391365	-0.675851929	0.675851929	trans
cg06031041_FABP5P4	0.000144857	0.000391365	-0.675851929	0.675851929	trans
cg06031041_LINC00404	0.000144857	0.000391365	-0.675851929	0.675851929	trans
cg06031041_RPL32P31	0.000144857	0.000391365	-0.675851929	0.675851929	trans
cg06031041_MIR520A	0.000144857	0.000391365	-0.675851929	0.675851929	trans
cg15323495_SPART-AS1	0.000144858	0.000391365	0.673753518	0.673753518	trans
cg06005197_DEFB130B	0.000144861	0.00039137	-0.689413346	0.689413346	trans
cg06005197_DEFB130A	0.000144861	0.00039137	-0.689413346	0.689413346	trans
cg22451117_PROS2P	0.000144865	0.000391375	0.671529527	0.671529527	trans
cg12046362_EEF1A1P1	0.000144866	0.000391375	0.645281282	0.645281282	trans
cg05873635_CTAGE3P	0.000144867	0.000391375	0.668403191	0.668403191	trans
cg13337086_PDSS1P2	0.000144867	0.000391375	-0.662170258	0.662170258	trans
cg12562232_SLC6A19	0.000144877	0.000391399	-0.674987905	0.674987905	trans
cg14464852_MIR1237	0.000144881	0.000391399	0.682883712	0.682883712	trans
cg10946263_LINC00387	0.000144882	0.000391399	0.729445977	0.729445977	trans
cg10946263_PHB2P1	0.000144882	0.000391399	0.729445977	0.729445977	trans
cg10946263_MIR300	0.000144882	0.000391399	0.729445977	0.729445977	trans
cg10946263_RNU7-92P	0.000144882	0.000391399	0.729445977	0.729445977	trans
cg18893612_DKK2	0.000144883	0.000391399	-0.6804031	0.6804031	trans
cg09053081_ADAMTS8	0.000144883	0.000391399	0.67695869	0.67695869	trans
cg26353006_TRIML2	0.000144886	0.000391405	1.017761257	1.017761257	trans
cg16218562_VSIG10L	0.000144887	0.000391406	0.665555262	0.665555262	trans
cg25638252_RNU6-526P	0.000144894	0.000391423	0.696135368	0.696135368	trans
cg11638878_SSBP3-AS1	0.000144901	0.000391439	0.705881217	0.705881217	trans
cg05338066_SOCS2P1	0.000144903	0.000391442	-0.772173726	0.772173726	trans
cg20225678_SNORA46	0.000144907	0.000391449	-0.768883142	0.768883142	trans
cg19675272_KRT18P42	0.000144907	0.000391449	-0.669670972	0.669670972	trans
cg11465192_ITPKB-AS1	0.000144909	0.00039145	0.674790758	0.674790758	trans
cg06042259_SPOCK2	0.00014491	0.000391451	-0.670557217	0.670557217	trans
cg20892139_LINC01758	0.000144913	0.000391453	0.683704038	0.683704038	trans
cg10957737_LINC00437	0.000144914	0.000391453	-0.680919161	0.680919161	trans
cg06540372_GRAMD4P2	0.000144914	0.000391453	-0.674994596	0.674994596	trans
cg05199755_GCNT1P1	0.000144915	0.000391453	0.669479991	0.669479991	trans
cg07733851_KLK1	0.000144915	0.000391453	0.651729405	0.651729405	trans
cg11153505_PPP1R14BP3	0.000144917	0.000391454	0.646764595	0.646764595	trans
cg24890640_RNU6-654P	0.000144918	0.000391454	-0.626053661	0.626053661	trans
cg12642289_POU6F2	0.000144919	0.000391454	0.632463492	0.632463492	trans
cg21252088_RPL39P29	0.00014492	0.000391457	0.754210551	0.754210551	trans
cg13347397_RNU6-701P	0.000144922	0.000391458	-0.708886668	0.708886668	trans
cg26474203_EIF4EP4	0.000144923	0.000391458	0.694490326	0.694490326	trans
cg02303400_SCNN1D	0.000144926	0.000391463	-0.662662292	0.662662292	trans
cg02241545_LINC00659	0.000144927	0.000391465	-0.653904809	0.653904809	trans
cg00332153_FOXA2	0.00014493	0.00039147	0.665376439	0.665376439	trans
cg08157914_PRSS35	0.000144935	0.000391481	-1.257823068	1.257823068	trans
cg24671734_CDH23-AS1	0.000144939	0.000391489	0.663503475	0.663503475	trans
cg03570263_LINC00348	0.00014494	0.000391491	0.685683113	0.685683113	trans
cg19482915_IGKV3-7	0.000144945	0.000391502	0.661014008	0.661014008	trans
cg25740652_UGT1A6	0.000144947	0.000391503	0.680864808	0.680864808	trans
cg16348536_TERT	0.000144948	0.000391503	-0.652565223	0.652565223	trans
cg15272005_SPATA31A6	0.000144951	0.000391511	-0.837552565	0.837552565	trans
cg04379586_RPL3P5	0.000144953	0.000391514	0.75726995	0.75726995	trans
cg27139419_SLC25A27	0.000144955	0.000391516	0.661148598	0.661148598	trans
cg02399049_GPR152	0.000144957	0.000391517	-0.682841178	0.682841178	trans
cg17753661_RNY1P15	0.000144957	0.000391517	0.64714751	0.64714751	trans
cg16661266_SNORA80A	0.000144962	0.000391527	0.663430631	0.663430631	trans
cg11418303_CALML3-AS1	0.000144968	0.000391539	0.679673482	0.679673482	trans
cg26621805_UBQLN4P2	0.000144969	0.000391539	-0.841036729	0.841036729	trans
cg04515996_HLTF-AS1	0.000144969	0.000391539	2.213529129	2.213529129	trans
cg03231326_TNN	0.00014497	0.000391539	-1.095502284	1.095502284	trans
cg14081755_RNU6-1000P	0.000144973	0.000391546	-0.724219108	0.724219108	trans
cg25300757_DNM1P46	0.000144976	0.000391551	-0.669111027	0.669111027	trans
cg14419102_KAZN-AS1	0.000144978	0.000391554	0.638440666	0.638440666	trans
cg19635712_RPS23P5	0.000144981	0.000391559	0.708655265	0.708655265	trans
cg23661483_RNF212	0.000144983	0.000391563	-0.64107459	0.64107459	trans
cg04806177_GCNT1P5	0.000144984	0.000391564	-1.102350207	1.102350207	trans
cg11465192_GOT2P3	0.000144987	0.000391569	0.66796085	0.66796085	trans
cg20601192_CEACAM7	0.000144989	0.00039157	0.659899166	0.659899166	trans
cg01372465_LINC02053	0.000144991	0.000391574	0.921355367	0.921355367	trans
cg24856383_NT5C1B	0.000144993	0.000391576	0.957787229	0.957787229	trans
cg11308394_LINC01563	0.000144995	0.000391578	0.644439514	0.644439514	trans
cg27513510_IDI1P1	0.000144995	0.000391578	-0.83250683	0.83250683	trans
cg06779317_SPRR2E	0.000144996	0.000391578	0.828901611	0.828901611	trans
cg13871921_RNA5SP494	0.000145002	0.000391589	0.768525518	0.768525518	trans
cg25636922_TPSG1	0.000145002	0.000391589	-0.669201749	0.669201749	trans
cg09038258_COL4A2-AS2	0.000145003	0.000391589	0.727520191	0.727520191	trans
cg27333297_PI16	0.000145006	0.000391594	-0.798568464	0.798568464	trans
cg23691743_SPATA31A1	0.000145006	0.000391594	0.715465241	0.715465241	trans
cg16977073_RNA5SP41	0.00014501	0.0003916	-0.681124518	0.681124518	trans
cg16977073_IGHD3-22	0.000145016	0.000391606	-0.672706448	0.672706448	trans
cg07164224_ATXN8OS	0.000145019	0.000391606	0.680134128	0.680134128	trans
cg19653415_HNRNPA3P14	0.000145021	0.000391606	0.68954253	0.68954253	trans
cg19653415_RNA5SP183	0.000145021	0.000391606	0.68954253	0.68954253	trans
cg19653415_OR2U1P	0.000145021	0.000391606	0.68954253	0.68954253	trans
cg19653415_DEFA5	0.000145021	0.000391606	0.68954253	0.68954253	trans
cg19653415_SNORD3H	0.000145021	0.000391606	0.68954253	0.68954253	trans
cg19653415_POM121L13P	0.000145021	0.000391606	0.68954253	0.68954253	trans
cg19653415_RNU6-845P	0.000145021	0.000391606	0.68954253	0.68954253	trans
cg19653415_BMP6P1	0.000145021	0.000391606	0.68954253	0.68954253	trans
cg25706257_IGHV3-16	0.000145028	0.00039162	-0.756217348	0.756217348	trans
cg20176706_TMEM72	0.000145028	0.00039162	0.897503937	0.897503937	trans
cg27015201_MIR648	0.000145029	0.00039162	-0.722219284	0.722219284	trans
cg09385285_MIR8485	0.00014503	0.00039162	-0.630897975	0.630897975	trans
cg22280068_RBMX2P1	0.000145031	0.000391621	-0.716196424	0.716196424	trans
cg06713813_SNRPEP10	0.000145041	0.000391646	0.684939202	0.684939202	trans
cg12256809_LGALS12	0.000145042	0.000391647	-0.730807059	0.730807059	trans
cg12910951_ALOX15P2	0.000145044	0.000391649	-0.645530589	0.645530589	trans
cg22603433_MIR494	0.000145048	0.000391658	0.751394539	0.751394539	trans
cg03336270_CTAGE3P	0.00014505	0.000391659	0.66246941	0.66246941	trans
cg05295494_CERS1	0.000145051	0.000391659	0.75128709	0.75128709	trans
cg23296665_ZNF493	0.000145051	0.000391659	0.830377958	0.830377958	trans
cg10940206_LINC02519	0.000145058	0.000391673	0.685389669	0.685389669	trans
cg00249621_RN7SL172P	0.000145058	0.000391673	-0.664580848	0.664580848	trans
cg01952989_RNU6-563P	0.000145059	0.000391673	0.669625988	0.669625988	trans
cg14454721_C19orf18	0.000145062	0.000391677	0.689696933	0.689696933	trans
cg03028721_RPS3AP33	0.000145063	0.000391679	0.678642925	0.678642925	trans
cg05920113_PRICKLE2-AS3	0.000145064	0.00039168	0.684918157	0.684918157	trans
cg02340312_GNPNAT1	0.000145066	0.000391681	-0.702570542	0.702570542	trans
cg18400586_RPS29P10	0.000145067	0.000391681	0.639690101	0.639690101	trans
cg25628989_WEE2	0.000145069	0.000391686	0.660986901	0.660986901	trans
cg20601192_NMNAT1P3	0.000145071	0.000391687	0.699731601	0.699731601	trans
cg11270687_SPRR1A	0.000145074	0.000391693	0.680275541	0.680275541	trans
cg23023914_RNA5SP194	0.000145077	0.000391697	0.69022382	0.69022382	trans
cg11539674_SOCS5P2	0.000145077	0.000391697	0.708321644	0.708321644	trans
cg05400388_RN7SL284P	0.000145083	0.000391709	0.688287053	0.688287053	trans
cg17355385_RNU5E-9P	0.000145085	0.000391715	0.6457668	0.6457668	trans
cg11738485_MTND5P19	0.000145086	0.000391715	0.705570092	0.705570092	trans
cg07173972_FAM210CP	0.000145089	0.000391718	0.723527293	0.723527293	trans
cg18268027_LINC01264	0.00014509	0.000391719	0.626635715	0.626635715	trans
cg06771126_PDC-AS1	0.000145093	0.000391725	0.677134644	0.677134644	trans
cg20337110_RGS20	0.000145097	0.000391732	0.739043108	0.739043108	trans
cg27384879_FAM74A1	0.0001451	0.000391738	-0.700283043	0.700283043	trans
cg11995490_EIF4A1P1	0.0001451	0.000391738	0.655833259	0.655833259	trans
cg24975986_ZNF840P	0.000145102	0.000391739	0.658421973	0.658421973	trans
cg22314681_PRELID1P1	0.000145106	0.000391748	-0.71979226	0.71979226	trans
cg09977852_UBXN7-AS1	0.00014511	0.000391754	0.646067995	0.646067995	trans
cg09223563_RPS20P24	0.00014511	0.000391754	0.922902589	0.922902589	trans
cg08880327_LINC01078	0.000145112	0.000391758	0.944769024	0.944769024	trans
cg05438523_OR1J1	0.000145118	0.000391769	1.364704746	1.364704746	trans
cg18819399_MTND1P27	0.000145121	0.000391769	-0.671148115	0.671148115	trans
cg18819399_RPL30P16	0.000145121	0.000391769	-0.671148115	0.671148115	trans
cg18819399_OR5BE1P	0.000145121	0.000391769	-0.671148115	0.671148115	trans
cg18819399_ZSWIM5P1	0.000145121	0.000391769	-0.671148115	0.671148115	trans
cg22265173_TYRL	0.000145124	0.000391774	-0.699713281	0.699713281	trans
cg27582739_MMP23A	0.000145125	0.000391774	-0.839054283	0.839054283	trans
cg13668180_ADGRG5	0.00014513	0.000391786	-0.669889145	0.669889145	trans
cg22819120_GREB1	0.000145132	0.000391786	-0.696980771	0.696980771	trans
cg14421548_CCT6P4	0.000145132	0.000391786	-0.675843898	0.675843898	trans
cg17417926_IGF2	0.000145133	0.000391786	-0.630467375	0.630467375	trans
cg13835843_BTBD9-AS1	0.000145138	0.000391798	0.679509017	0.679509017	trans
cg18554074_GCNT1P1	0.000145142	0.000391804	0.659638468	0.659638468	trans
cg11324999_RNU6-1286P	0.000145142	0.000391804	0.693843999	0.693843999	trans
cg16062368_RNU4-27P	0.000145144	0.000391807	-0.769299112	0.769299112	trans
cg02988288_RNY3P11	0.000145149	0.000391817	0.684145682	0.684145682	trans
cg10982113_OR1N2	0.000145149	0.000391817	0.634622058	0.634622058	trans
cg02399049_SLC9C2	0.000145158	0.000391835	0.663996159	0.663996159	trans
cg00680875_RPL31P13	0.000145158	0.000391835	-0.634297031	0.634297031	trans
cg22120018_DPY19L2P2	0.000145164	0.000391847	-0.766788612	0.766788612	trans
cg18353028_WEE2	0.000145166	0.00039185	0.667515471	0.667515471	trans
cg04548815_ATP6V0E1P2	0.000145167	0.000391851	0.66646904	0.66646904	trans
cg22114242_REN	0.00014517	0.000391857	0.6904907	0.6904907	trans
cg07405255_OR5P4P	0.000145178	0.000391874	-0.774755355	0.774755355	trans
cg06282329_ACTA1	0.000145178	0.000391874	0.717459366	0.717459366	trans
cg07364760_LINC02567	0.000145182	0.000391881	0.690421379	0.690421379	trans
cg12377084_GOLGA6L5P	0.000145183	0.000391881	0.751281147	0.751281147	trans
cg09712306_SPEM1	0.000145184	0.000391883	0.635377583	0.635377583	trans
cg18554074_ENPP7P2	0.000145186	0.000391887	0.632474625	0.632474625	trans
cg05266796_ENPP7P4	0.000145187	0.000391887	0.734466702	0.734466702	trans
cg27613227_RFX6	0.000145198	0.000391915	-0.681833258	0.681833258	trans
cg16064295_FMO1	0.000145202	0.000391921	-0.733171269	0.733171269	trans
cg08121165_MIR551B	0.000145203	0.000391921	0.759710158	0.759710158	trans
cg18081349_MOB1AP1	0.000145204	0.000391921	0.672040819	0.672040819	trans
cg17554862_WEE2	0.000145206	0.000391927	0.663491352	0.663491352	trans
cg03397923_PAQR5	0.000145208	0.000391928	0.669871348	0.669871348	trans
cg11921348_RN7SL132P	0.000145209	0.000391928	0.669372446	0.669372446	trans
cg17400905_FGF7P2	0.000145212	0.00039193	0.673298152	0.673298152	trans
cg07790896_ART2P	0.000145212	0.00039193	-0.76961346	0.76961346	trans
cg24304928_LAMA5	0.000145212	0.00039193	-0.938364477	0.938364477	trans
cg11153505_NXPE2	0.000145215	0.000391934	0.579743898	0.579743898	trans
cg03098826_GALNT9	0.000145219	0.000391942	-0.772818255	0.772818255	trans
cg07764563_RPL23AP10	0.000145221	0.000391942	0.820649737	0.820649737	trans
cg17376853_RNA5SP310	0.000145222	0.000391942	0.722067698	0.722067698	trans
cg04195855_TRBV10-1	0.000145222	0.000391942	0.642948352	0.642948352	trans
cg26898336_HNRNPDLP2	0.000145223	0.000391942	0.716049301	0.716049301	trans
cg22635676_SYN3	0.000145224	0.000391942	-0.654824263	0.654824263	trans
cg06320570_RNU6ATAC3P	0.000145227	0.000391943	-1.043572407	1.043572407	trans
cg04485371_RNU1-18P	0.000145228	0.000391943	-0.806461288	0.806461288	trans
cg12089094_BMP5	0.000145228	0.000391943	0.724405891	0.724405891	trans
cg10959048_UBD	0.000145229	0.000391943	-0.813676269	0.813676269	trans
cg18492497_ENPP7P4	0.000145229	0.000391943	0.691052907	0.691052907	trans
cg10859027_FSHB	0.000145233	0.000391952	0.658098272	0.658098272	trans
cg07096305_FAM185A	0.00014524	0.000391967	0.66063893	0.66063893	trans
cg03179052_ANAPC4	0.000145242	0.000391972	-1.167931759	1.167931759	trans
cg04391672_GPR17	0.000145248	0.000391981	-0.652138765	0.652138765	trans
cg18205030_KCNH8	0.000145248	0.000391981	-0.825658275	0.825658275	trans
cg08498272_USH1G	0.000145249	0.000391981	0.656263293	0.656263293	trans
cg08574629_PPIAP78	0.00014525	0.000391984	0.679498176	0.679498176	trans
cg10923838_MIR548F3	0.000145252	0.000391985	0.648019783	0.648019783	trans
cg02616251_RYR2	0.000145253	0.000391985	0.791395072	0.791395072	trans
cg07102783_RPS26P5	0.000145258	0.000391992	-0.651520515	0.651520515	trans
cg04354128_TBC1D21	0.00014526	0.000391992	-0.709614688	0.709614688	trans
cg02399049_AQP4	0.000145261	0.000391992	0.672661027	0.672661027	trans
cg16064295_ZSWIM5P2	0.000145261	0.000391992	-0.771463188	0.771463188	trans
cg19743820_VPS26AP1	0.000145262	0.000391992	0.692221475	0.692221475	trans
cg24337090_CHCHD4P4	0.000145262	0.000391992	0.66700424	0.66700424	trans
cg23151860_LKAAEAR1	0.000145263	0.000391992	-0.740100605	0.740100605	trans
cg14470762_SNRPCP11	0.000145264	0.000391992	-0.725682297	0.725682297	trans
cg26319363_RNU1-83P	0.000145265	0.000391992	-0.665567257	0.665567257	trans
cg05407171_RPS3AP11	0.000145266	0.000391992	0.648979888	0.648979888	trans
cg17714581_CHODL-AS1	0.000145267	0.000391992	0.665803202	0.665803202	trans
cg16550453_RPS29P8	0.000145269	0.000391992	2.720591201	2.720591201	trans
cg16550453_RNU4-11P	0.000145269	0.000391992	2.720591201	2.720591201	trans
cg16550453_RNU6-869P	0.000145269	0.000391992	2.720591201	2.720591201	trans
cg16550453_HSFY1P1	0.000145269	0.000391992	2.720591201	2.720591201	trans
cg16920882_ZNF385D-AS2	0.000145279	0.000392017	-0.663711896	0.663711896	trans
cg14448393_RPS15AP3	0.00014528	0.000392017	-0.734807978	0.734807978	trans
cg04688871_RPS3AP11	0.000145288	0.000392035	1.079094503	1.079094503	trans
cg04107082_KRT9	0.000145288	0.000392035	2.272013325	2.272013325	trans
cg05508245_CIAO2B	0.000145299	0.000392062	0.835565451	0.835565451	trans
cg01485708_ETF1P1	0.000145302	0.000392066	0.955348607	0.955348607	trans
cg06338987_LINC01567	0.000145305	0.000392073	-0.687080222	0.687080222	trans
cg13217238_LINC02806	0.000145307	0.000392075	0.664556961	0.664556961	trans
cg20951978_RNY1P16	0.000145309	0.000392076	0.674731957	0.674731957	trans
cg14038695_GTF2IP23	0.00014531	0.000392076	0.712872039	0.712872039	trans
cg25699417_CYP4Z2P	0.00014531	0.000392076	0.814691467	0.814691467	trans
cg19595092_HBAP1	0.000145311	0.000392076	-0.87054675	0.87054675	trans
cg06635371_PRDM7	0.000145313	0.000392078	0.84461539	0.84461539	trans
cg14482968_SCGB2A2	0.000145314	0.000392078	-0.644701397	0.644701397	trans
cg27478167_RPL32P20	0.000145314	0.000392078	-0.705076264	0.705076264	trans
cg01576496_RN7SL284P	0.000145315	0.000392078	0.692543316	0.692543316	trans
cg22603433_SDAD1P4	0.000145317	0.000392079	0.764701236	0.764701236	trans
cg20898725_RNU1-146P	0.000145317	0.00039208	0.658168821	0.658168821	trans
cg21737632_IGHJ1P	0.000145325	0.000392096	0.664665789	0.664665789	trans
cg17304678_HOMER2	0.000145325	0.000392096	0.644252734	0.644252734	trans
cg20111978_MIR218-2	0.000145327	0.000392098	-0.656595005	0.656595005	trans
cg21316960_RARRES2P1	0.000145332	0.00039211	-0.684992541	0.684992541	trans
cg11567268_APOC3	0.000145335	0.000392113	-0.651003088	0.651003088	trans
cg04304019_ART2P	0.000145335	0.000392113	0.706150789	0.706150789	trans
cg04621455_RPL36AP48	0.000145337	0.000392114	-0.880567306	0.880567306	trans
cg15306546_DNAJC6	0.000145342	0.000392119	0.683852527	0.683852527	trans
cg00470351_GCNT1P1	0.000145342	0.000392119	0.655688743	0.655688743	trans
cg11500903_DNAJB1P1	0.000145343	0.000392119	-0.657512977	0.657512977	trans
cg03958058_VAMP1	0.000145343	0.000392119	-0.676458878	0.676458878	trans
cg00512739_ABCC5	0.000145344	0.000392119	0.607179861	0.607179861	trans
cg05818394_TTC6	0.000145346	0.000392119	0.630614123	0.630614123	trans
cg04938082_FSIP2	0.000145346	0.000392119	0.692418658	0.692418658	trans
cg00032637_RN7SL284P	0.000145346	0.000392119	0.887707077	0.887707077	trans
cg05703749_SOX11	0.000145347	0.000392119	0.642095752	0.642095752	trans
cg01087869_NPPB	0.000145349	0.000392124	-0.955899174	0.955899174	trans
cg27465654_WASF5P	0.000145353	0.000392132	1.570838691	1.570838691	trans
cg09007239_LINC02806	0.000145356	0.000392136	0.661824179	0.661824179	trans
cg19586889_MYPN	0.00014536	0.000392146	-0.670714363	0.670714363	trans
cg21909391_LINC01142	0.000145366	0.000392159	0.689978023	0.689978023	trans
cg01716603_OR1I1	0.000145368	0.000392162	-0.673639449	0.673639449	trans
cg16236893_KAZN-AS1	0.000145369	0.000392162	0.641785452	0.641785452	trans
cg00879723_KRT37	0.000145371	0.000392162	0.690164583	0.690164583	trans
cg12846784_FAM237A	0.000145371	0.000392162	-0.679373047	0.679373047	trans
cg15869090_RNA5SP235	0.000145372	0.000392162	0.687919144	0.687919144	trans
cg10699599_DEFB134	0.000145374	0.000392167	2.274510815	2.274510815	trans
cg01510218_PDC-AS1	0.000145379	0.000392177	0.678172664	0.678172664	trans
cg22597914_COL21A1	0.000145383	0.000392181	0.692847485	0.692847485	trans
cg10737898_HSPA8P16	0.000145384	0.000392181	0.691567626	0.691567626	trans
cg17466637_HNRNPA1P46	0.000145386	0.000392181	-0.678453275	0.678453275	trans
cg17466637_CYCSP8	0.000145386	0.000392181	-0.678453275	0.678453275	trans
cg17466637_EIF4BP4	0.000145386	0.000392181	-0.678453275	0.678453275	trans
cg17466637_ANKRD49P4	0.000145386	0.000392181	-0.678453275	0.678453275	trans
cg17792994_LINC01474	0.000145388	0.000392185	0.653038908	0.653038908	trans
cg21415853_PRR20E	0.00014539	0.000392187	-0.605116994	0.605116994	trans
cg09849405_RNU6-169P	0.000145391	0.000392188	0.636827156	0.636827156	trans
cg10568558_LINC01681	0.000145393	0.000392189	-1.016513804	1.016513804	trans
cg20215212_SHANK2-AS3	0.000145396	0.000392195	0.661065827	0.661065827	trans
cg15837086_RPS3AP54	0.000145401	0.000392207	-0.673625018	0.673625018	trans
cg12978857_CABS1	0.000145403	0.000392209	-0.622474227	0.622474227	trans
cg11083638_RAD1P1	0.000145405	0.000392213	0.763283962	0.763283962	trans
cg01731023_POU4F3	0.000145407	0.000392215	0.643453462	0.643453462	trans
cg18319024_C19orf18	0.000145407	0.000392215	0.694263214	0.694263214	trans
cg15016771_CHGA	0.00014541	0.000392217	-0.695619126	0.695619126	trans
cg11983006_SLC14A2	0.00014541	0.000392217	0.636752286	0.636752286	trans
cg16263615_RN7SL638P	0.000145414	0.000392224	0.698286124	0.698286124	trans
cg06259339_RN7SL167P	0.000145414	0.000392224	-0.650081804	0.650081804	trans
cg24290320_RNU6-746P	0.000145426	0.000392253	0.663258177	0.663258177	trans
cg12089094_OR1J1	0.000145428	0.000392253	0.773576546	0.773576546	trans
cg00619628_CHCHD4P4	0.000145428	0.000392253	0.681074396	0.681074396	trans
cg01409776_RPL23AP43	0.00014543	0.000392258	0.697156989	0.697156989	trans
cg14981546_RNA5SP279	0.000145432	0.00039226	-5.831584028	5.831584028	trans
cg10054256_PCSK2	0.000145433	0.000392261	0.717798452	0.717798452	trans
cg13420393_RNU6-457P	0.000145438	0.000392271	-0.619379272	0.619379272	trans
cg06952660_RPS23P5	0.000145442	0.000392278	0.720091646	0.720091646	trans
cg16770243_RNF17	0.000145443	0.000392279	0.659165437	0.659165437	trans
cg06128142_LINC01870	0.000145451	0.000392297	-0.66866491	0.66866491	trans
cg10746224_RNA5SP144	0.000145452	0.000392299	0.706327042	0.706327042	trans
cg00325112_OR51B5	0.000145454	0.0003923	-0.713041073	0.713041073	trans
cg07307335_YBX1P2	0.000145454	0.0003923	0.800587532	0.800587532	trans
cg26015513_MIR320D1	0.00014546	0.000392312	0.66608744	0.66608744	trans
cg21909643_RN7SKP123	0.000145468	0.000392331	0.680811763	0.680811763	trans
cg14335687_DPYD-IT1	0.000145469	0.000392333	0.676936221	0.676936221	trans
cg25064395_GCNT1P1	0.000145471	0.000392336	0.669647736	0.669647736	trans
cg20137750_PRDM12	0.000145476	0.000392341	-0.649582374	0.649582374	trans
cg15016771_B4GALT4-AS1	0.000145476	0.000392341	0.70352156	0.70352156	trans
cg20322104_SCAND3P1	0.00014548	0.000392341	0.703777025	0.703777025	trans
cg27525020_LINC01784	0.000145482	0.000392341	-0.77627946	0.77627946	trans
cg27525020_PRAMEF11	0.000145482	0.000392341	-0.77627946	0.77627946	trans
cg27525020_DPY19L4P2	0.000145482	0.000392341	-0.77627946	0.77627946	trans
cg06727632_CATSPER3	0.000145482	0.000392341	0.682480619	0.682480619	trans
cg26563696_LINC02053	0.000145483	0.000392341	0.676376786	0.676376786	trans
cg14609104_MAN2B1	0.000145483	0.000392341	-0.958087179	0.958087179	trans
cg26229593_PRDX3P4	0.000145486	0.000392341	0.671520731	0.671520731	trans
cg14748746_RNA5SP127	0.000145489	0.000392341	-0.811064466	0.811064466	trans
cg14748746_RNA5SP150	0.000145489	0.000392341	-0.811064466	0.811064466	trans
cg14748746_RNU6-333P	0.000145489	0.000392341	-0.811064466	0.811064466	trans
cg14748746_LINC00388	0.000145489	0.000392341	-0.811064466	0.811064466	trans
cg14748746_RNU6-1131P	0.000145489	0.000392341	-0.811064466	0.811064466	trans
cg07801742_RNU6-95P	0.000145489	0.000392341	-0.651758938	0.651758938	trans
cg16503053_VSIG10L	0.000145492	0.000392341	0.623212727	0.623212727	trans
cg26040952_MTND1P27	0.000145493	0.000392341	-0.685253296	0.685253296	trans
cg26040952_RPL30P16	0.000145493	0.000392341	-0.685253296	0.685253296	trans
cg26040952_OR5BE1P	0.000145493	0.000392341	-0.685253296	0.685253296	trans
cg26040952_ZSWIM5P1	0.000145493	0.000392341	-0.685253296	0.685253296	trans
cg02154924_WFIKKN2	0.000145495	0.000392342	0.646642466	0.646642466	trans
cg04972856_RNA5SP194	0.000145495	0.000392342	0.704753035	0.704753035	trans
cg17533960_RFPL4AL1	0.000145498	0.000392348	-0.670218594	0.670218594	trans
cg02315559_GABRA2	0.000145502	0.000392354	-0.694706077	0.694706077	trans
cg21750040_LINC02013	0.000145503	0.000392357	-0.623966244	0.623966244	trans
cg26565420_PRSS56	0.000145505	0.000392358	-0.645467423	0.645467423	trans
cg22120018_LINC02013	0.000145506	0.00039236	-0.762307803	0.762307803	trans
cg20614067_CARMIL1	0.000145507	0.00039236	0.645645334	0.645645334	trans
cg17106653_RPL22P17	0.000145508	0.00039236	0.780824127	0.780824127	trans
cg02736583_HJV	0.000145516	0.000392379	0.632596713	0.632596713	trans
cg12974773_LTF	0.000145517	0.000392379	-0.715473348	0.715473348	trans
cg02359506_LINC00330	0.000145519	0.00039238	0.680003037	0.680003037	trans
cg02423574_LINC01264	0.000145519	0.00039238	0.618737568	0.618737568	trans
cg18896458_HOXB9	0.000145527	0.000392399	-0.663083757	0.663083757	trans
cg12701888_PPP2R2DP1	0.00014553	0.0003924	0.675127302	0.675127302	trans
cg08744069_FAM230I	0.00014553	0.0003924	-0.729564516	0.729564516	trans
cg03513472_LINC01192	0.000145531	0.0003924	-0.745756788	0.745756788	trans
cg27195402_RNU4-50P	0.000145532	0.000392401	-0.708493853	0.708493853	trans
cg24767368_RPL21P41	0.000145533	0.000392401	-0.639072839	0.639072839	trans
cg22783940_HIGD1AP12	0.000145534	0.000392401	0.921837855	0.921837855	trans
cg06779317_PROKR2	0.000145535	0.000392401	0.882557105	0.882557105	trans
cg25243455_RNU6-695P	0.000145537	0.000392402	-0.652553011	0.652553011	trans
cg12655250_CDHR3	0.000145537	0.000392402	0.644873174	0.644873174	trans
cg18452169_LINC00276	0.000145538	0.000392402	-0.919442758	0.919442758	trans
cg05230816_SNORD115-1	0.000145538	0.000392402	0.763096033	0.763096033	trans
cg27251155_CDIPTOSP	0.000145543	0.000392411	0.716051959	0.716051959	trans
cg19110931_NTM-IT	0.000145544	0.000392413	0.65908425	0.65908425	trans
cg00766664_EI24P2	0.000145547	0.000392417	-1.339481915	1.339481915	trans
cg04660200_RNU7-165P	0.000145549	0.000392421	-0.782873948	0.782873948	trans
cg16596598_GRAP	0.000145551	0.000392422	-0.65341367	0.65341367	trans
cg22108143_APOA2	0.000145551	0.000392422	-0.865278579	0.865278579	trans
cg00413587_GNLY	0.000145558	0.000392437	-0.90497611	0.90497611	trans
cg00512739_GALNTL6	0.000145559	0.000392438	0.651882068	0.651882068	trans
cg02621636_TRGV8	0.00014556	0.000392438	0.983582013	0.983582013	trans
cg14710552_RNU6-300P	0.000145562	0.000392441	0.876420127	0.876420127	trans
cg06846895_SNORD14E	0.000145563	0.000392441	0.656911651	0.656911651	trans
cg18687588_GRHL3	0.000145564	0.000392442	0.638113868	0.638113868	trans
cg17189494_MAGI1-AS1	0.000145566	0.000392444	0.674828916	0.674828916	trans
cg10973241_SNORD116-3	0.000145567	0.000392446	0.636212736	0.636212736	trans
cg08825286_LINC01865	0.000145569	0.000392447	-0.88841558	0.88841558	trans
cg22541572_RN7SKP231	0.000145572	0.000392455	-0.65213442	0.65213442	trans
cg00327072_CNTNAP1	0.000145573	0.000392455	0.682341627	0.682341627	trans
cg00572650_JAM2	0.00014558	0.000392469	0.756332232	0.756332232	trans
cg02782331_RN7SL807P	0.000145581	0.000392469	0.637072405	0.637072405	trans
cg24933702_GNG12-AS1	0.000145581	0.000392469	0.721943503	0.721943503	trans
cg05856102_RNA5SP248	0.000145583	0.000392472	0.816111895	0.816111895	trans
cg07360017_OPN5	0.000145587	0.000392479	0.644828857	0.644828857	trans
cg07905199_BNIP5	0.000145591	0.000392482	-0.642929723	0.642929723	trans
cg13935206_RFPL1	0.000145592	0.000392482	-0.809454486	0.809454486	trans
cg12083928_RPS3AP11	0.000145592	0.000392482	0.667086777	0.667086777	trans
cg22451117_RNF222	0.000145593	0.000392482	0.691265069	0.691265069	trans
cg27455098_SUOX	0.000145593	0.000392482	-0.706696905	0.706696905	trans
cg16873920_RN7SKP79	0.000145594	0.000392482	-0.6284336	0.6284336	trans
cg05895034_RNF133	0.000145595	0.000392482	0.69261129	0.69261129	trans
cg03689586_BNIP5	0.000145595	0.000392482	-0.761963035	0.761963035	trans
cg04112842_GTF2IP14	0.000145597	0.000392484	0.661565866	0.661565866	trans
cg03119028_OASL	0.0001456	0.000392489	-0.648089635	0.648089635	trans
cg04738355_TRBV23-1	0.000145614	0.000392522	-0.716535501	0.716535501	trans
cg15781610_PTMAP3	0.000145614	0.000392522	0.66964575	0.66964575	trans
cg22924504_LINC00857	0.000145616	0.000392525	-0.711194728	0.711194728	trans
cg05806115_ZMIZ1-AS1	0.000145617	0.000392525	0.655819386	0.655819386	trans
cg05155922_LINC01153	0.000145619	0.000392527	0.619331238	0.619331238	trans
cg08795444_TCF21	0.000145619	0.000392527	-0.695879649	0.695879649	trans
cg21178568_CCNO	0.000145621	0.000392529	-0.740407447	0.740407447	trans
cg17035132_C5orf46	0.000145625	0.000392536	-0.674843466	0.674843466	trans
cg18288390_BIRC7	0.000145625	0.000392536	-0.679949772	0.679949772	trans
cg14492241_MIR7-3HG	0.00014563	0.000392546	0.667167541	0.667167541	trans
cg11194994_LMCD1-AS1	0.000145641	0.000392573	0.647830918	0.647830918	trans
cg07474672_ZNF311	0.000145647	0.000392588	-0.697815812	0.697815812	trans
cg19357499_RNA5SP388	0.000145649	0.000392589	0.63927355	0.63927355	trans
cg16463564_CRYGN	0.00014565	0.000392589	0.701093991	0.701093991	trans
cg06805218_TEX50	0.000145654	0.000392596	0.650568959	0.650568959	trans
cg00154829_RNU6-953P	0.000145657	0.000392602	-0.726496273	0.726496273	trans
cg07201235_RPL5P8	0.000145659	0.000392603	0.690537344	0.690537344	trans
cg20237815_PPP2R2C	0.00014566	0.000392603	0.677371417	0.677371417	trans
cg20896351_GOLGA6L9	0.00014566	0.000392603	0.801785224	0.801785224	trans
cg15552461_GTF2IP14	0.000145663	0.000392605	0.662935914	0.662935914	trans
cg16582255_LINC02054	0.000145664	0.000392605	-0.620038824	0.620038824	trans
cg08825286_VDAC1P13	0.000145664	0.000392605	-0.852919529	0.852919529	trans
cg02792740_ATG4C	0.000145664	0.000392605	0.669160115	0.669160115	trans
cg10894164_H2BC12	0.000145666	0.000392607	-0.701935025	0.701935025	trans
cg06573604_MIR511	0.000145667	0.000392607	0.653853828	0.653853828	trans
cg24635402_RP1	0.00014567	0.000392614	0.659008304	0.659008304	trans
cg07364760_IFNA12P	0.000145675	0.000392622	0.666045828	0.666045828	trans
cg02302000_TBC1D26	0.000145675	0.000392622	0.835553556	0.835553556	trans
cg07777008_VN1R35P	0.000145676	0.000392622	0.707909099	0.707909099	trans
cg23309670_LINC02097	0.000145678	0.000392623	0.657211528	0.657211528	trans
cg15447512_SRSF3P6	0.000145678	0.000392623	0.629783066	0.629783066	trans
cg00570285_RNA5SP52	0.00014568	0.000392625	0.637628988	0.637628988	trans
cg21479603_DDX39AP1	0.000145682	0.000392628	-0.65837177	0.65837177	trans
cg01485708_PHACTR3	0.000145686	0.000392633	0.876774728	0.876774728	trans
cg26338386_PCDH9-AS1	0.000145686	0.000392633	0.613187499	0.613187499	trans
cg05398648_RPL6P25	0.000145686	0.000392633	-1.072783858	1.072783858	trans
cg20337110_H3C13	0.000145688	0.000392635	-0.768993405	0.768993405	trans
cg06301252_GALK2	0.000145693	0.000392644	0.691417087	0.691417087	trans
cg05173913_UROC1	0.000145695	0.000392644	0.929793917	0.929793917	trans
cg21856015_RPSAP20	0.000145695	0.000392644	0.614273838	0.614273838	trans
cg02155558_PRDX3P4	0.000145696	0.000392644	0.704488093	0.704488093	trans
cg24794857_HBM	0.000145696	0.000392644	0.672848051	0.672848051	trans
cg18346106_NCOA7	0.000145697	0.000392644	-0.793992564	0.793992564	trans
cg19880004_KRT222	0.000145699	0.000392644	0.719032302	0.719032302	trans
cg00393585_GRAP	0.0001457	0.000392644	0.614382512	0.614382512	trans
cg21288684_IGLV9-49	0.000145701	0.000392644	-0.632667767	0.632667767	trans
cg13028038_ATRNL1	0.000145705	0.000392644	0.724914911	0.724914911	trans
cg26353006_DNAJC5G	0.000145706	0.000392644	1.022269788	1.022269788	trans
cg26353006_HOXD10	0.000145706	0.000392644	1.022269788	1.022269788	trans
cg26353006_LINC00608	0.000145706	0.000392644	1.022269788	1.022269788	trans
cg26353006_MAS1LP1	0.000145706	0.000392644	1.022269788	1.022269788	trans
cg26353006_HMGN2P39	0.000145706	0.000392644	1.022269788	1.022269788	trans
cg26353006_HSP90AB6P	0.000145706	0.000392644	1.022269788	1.022269788	trans
cg21578644_HLA-S	0.000145708	0.000392644	0.64499095	0.64499095	trans
cg07080372_LINC00174	0.000145708	0.000392644	0.668930049	0.668930049	trans
cg25716065_VSTM1	0.000145711	0.000392651	0.650071535	0.650071535	trans
cg06074547_AREG	0.000145715	0.000392657	-0.69013459	0.69013459	trans
cg18455249_WASH8P	0.000145716	0.000392657	-0.677713272	0.677713272	trans
cg06214339_SPART-AS1	0.000145718	0.000392662	0.654680654	0.654680654	trans
cg27399957_RNA5SP246	0.00014572	0.000392666	0.717887878	0.717887878	trans
cg25740301_P3H2-AS1	0.000145724	0.000392674	0.66360894	0.66360894	trans
cg12640631_GSTM5P1	0.000145729	0.000392675	-0.700789364	0.700789364	trans
cg27195402_NME2P3	0.000145729	0.000392675	0.65617083	0.65617083	trans
cg27195402_VN1R6P	0.000145729	0.000392675	0.65617083	0.65617083	trans
cg04711294_ABCC5	0.000145729	0.000392675	0.61142545	0.61142545	trans
cg09303150_OR52E7P	0.00014573	0.000392675	-0.675727278	0.675727278	trans
cg02736583_INTS4P1	0.00014573	0.000392675	0.641005067	0.641005067	trans
cg07511671_LRRC19	0.000145733	0.000392679	0.749212531	0.749212531	trans
cg24866437_RPL21P43	0.000145735	0.000392682	-0.719987269	0.719987269	trans
cg00299286_STUM	0.000145737	0.000392685	0.651657773	0.651657773	trans
cg20870820_IGHD1-14	0.000145741	0.000392695	-0.667484907	0.667484907	trans
cg03775628_RN7SKP165	0.000145742	0.000392695	-0.818471298	0.818471298	trans
cg03146219_DEFB130B	0.000145745	0.000392695	-0.694607822	0.694607822	trans
cg03146219_DEFB130A	0.000145745	0.000392695	-0.694607822	0.694607822	trans
cg08894280_KCNJ14	0.000145745	0.000392695	-1.200091534	1.200091534	trans
cg14584450_RNU6ATAC3P	0.000145746	0.000392695	0.720961602	0.720961602	trans
cg04055843_RNU1-93P	0.000145748	0.000392698	0.685698332	0.685698332	trans
cg21049487_DEFB130B	0.00014575	0.000392698	-0.64544799	0.64544799	trans
cg21049487_DEFB130A	0.00014575	0.000392698	-0.64544799	0.64544799	trans
cg21077610_TCP10L3	0.000145752	0.000392703	0.701391624	0.701391624	trans
cg16747922_NDUFA5P1	0.000145754	0.000392703	0.67882463	0.67882463	trans
cg23916780_NPM1P11	0.000145754	0.000392703	0.637311271	0.637311271	trans
cg03132688_FAM185BP	0.000145755	0.000392703	0.665838243	0.665838243	trans
cg25005531_SPART-AS1	0.000145758	0.000392707	0.66361374	0.66361374	trans
cg08476832_ENTHD1	0.000145759	0.000392707	0.65310029	0.65310029	trans
cg04515996_KRT8P51	0.00014576	0.000392709	2.184433933	2.184433933	trans
cg26701785_RNU6-160P	0.000145763	0.000392715	-1.164189683	1.164189683	trans
cg25452165_LINC01724	0.000145766	0.000392721	0.689067797	0.689067797	trans
cg20537554_RABGAP1L-AS1	0.000145778	0.00039275	0.715627991	0.715627991	trans
cg06878664_HJV	0.000145782	0.000392758	0.628202607	0.628202607	trans
cg11083638_CFL1P6	0.000145783	0.000392758	0.782138729	0.782138729	trans
cg04559815_WEE2	0.00014579	0.000392771	0.695981402	0.695981402	trans
cg18346106_USH2A-AS2	0.00014579	0.000392771	0.642245828	0.642245828	trans
cg07096305_EFR3A	0.00014579	0.000392771	0.655114719	0.655114719	trans
cg06767552_RN7SKP198	0.000145799	0.000392791	0.676446553	0.676446553	trans
cg05873635_THOC7-AS1	0.0001458	0.000392791	0.676617043	0.676617043	trans
cg15016771_HECW1	0.000145802	0.000392794	-0.689492579	0.689492579	trans
cg19678863_CLU	0.000145809	0.000392813	0.656310855	0.656310855	trans
cg10219626_BMS1P12	0.000145811	0.000392813	-0.72623361	0.72623361	trans
cg11555335_RPS26P18	0.000145811	0.000392813	1.81632009	1.81632009	trans
cg08044704_IL1A	0.000145813	0.000392814	0.650074416	0.650074416	trans
cg12606911_ELOCP30	0.000145814	0.000392814	0.620658481	0.620658481	trans
cg02639667_TRBV30	0.000145817	0.000392822	0.932101908	0.932101908	trans
cg02792740_PALB2	0.000145821	0.000392829	0.664249311	0.664249311	trans
cg02426343_SLCO1A2	0.000145823	0.000392829	-0.676719952	0.676719952	trans
cg22168087_ALPK2	0.000145823	0.000392829	0.631765178	0.631765178	trans
cg09828310_RNU7-26P	0.000145824	0.000392829	0.65111836	0.65111836	trans
cg14431592_CALR4P	0.000145826	0.000392829	0.687101772	0.687101772	trans
cg16866567_ATG3P1	0.000145826	0.000392829	0.643069117	0.643069117	trans
cg06031041_CENPNP1	0.000145827	0.000392829	-0.702043446	0.702043446	trans
cg24605553_RN7SKP129	0.000145831	0.000392838	0.663748297	0.663748297	trans
cg13678787_RASL10A	0.000145832	0.000392839	-1.094227879	1.094227879	trans
cg22179430_INSYN2A	0.000145834	0.000392841	0.680368236	0.680368236	trans
cg18180710_LINC01822	0.000145835	0.000392841	0.705196289	0.705196289	trans
cg05144042_RNU6-1077P	0.000145835	0.000392841	0.694796831	0.694796831	trans
cg17106653_ANKRD36	0.000145837	0.000392844	0.777232947	0.777232947	trans
cg06348619_FUNDC2P3	0.000145842	0.000392855	-0.709672452	0.709672452	trans
cg07307760_KRTAP2-2	0.000145846	0.000392863	-0.757091711	0.757091711	trans
cg13668180_TAP1	0.000145848	0.000392865	-0.680174685	0.680174685	trans
cg13085030_LINC00687	0.000145849	0.000392865	-0.768901882	0.768901882	trans
cg24856383_FBXW12	0.00014585	0.000392866	0.911288289	0.911288289	trans
cg07201235_RNA5SP194	0.000145854	0.000392873	0.715261678	0.715261678	trans
cg05921384_RNU6-342P	0.000145855	0.000392875	0.652586088	0.652586088	trans
cg04783966_VN2R9P	0.000145858	0.000392879	2.045767502	2.045767502	trans
cg12373761_RNA5SP194	0.00014586	0.000392884	0.67297878	0.67297878	trans
cg15713912_RPS27P16	0.000145862	0.000392886	0.661376669	0.661376669	trans
cg17633611_RPL7L1P12	0.000145864	0.000392888	0.69427974	0.69427974	trans
cg00223767_MTND5P29	0.000145865	0.000392889	-0.690254272	0.690254272	trans
cg14335687_KRT8P29	0.000145867	0.000392892	0.657161042	0.657161042	trans
cg07419788_CD6	0.000145876	0.000392914	-1.186273286	1.186273286	trans
cg02917143_ZNF98	0.000145878	0.000392916	0.695584578	0.695584578	trans
cg16138690_IGFBP1	0.000145882	0.000392924	0.651264004	0.651264004	trans
cg08415574_MTATP6P14	0.000145885	0.000392928	0.697099791	0.697099791	trans
cg15912600_RN7SL169P	0.000145885	0.000392928	-0.673160639	0.673160639	trans
cg17633611_IPO7P2	0.00014589	0.000392939	0.677752395	0.677752395	trans
cg10991855_PARN	0.000145891	0.00039294	-0.651641619	0.651641619	trans
cg20381398_LINC01264	0.000145896	0.00039295	0.621330504	0.621330504	trans
cg07099009_IL36A	0.000145898	0.000392953	0.614648279	0.614648279	trans
cg21909391_EIF4A1P1	0.000145899	0.000392953	0.694549043	0.694549043	trans
cg17777432_SORCS3	0.000145899	0.000392953	0.646153729	0.646153729	trans
cg14418802_EEF1A1P28	0.000145912	0.000392983	0.692306013	0.692306013	trans
cg13326083_MAG	0.000145912	0.000392983	-0.706109191	0.706109191	trans
cg06803201_MIR758	0.000145914	0.000392984	0.712529198	0.712529198	trans
cg14703829_GNG3	0.000145916	0.000392987	0.662928363	0.662928363	trans
cg20614067_KRTAP2-2	0.000145918	0.000392988	-0.617499931	0.617499931	trans
cg09003954_RNF212	0.000145919	0.000392988	0.636715662	0.636715662	trans
cg10070640_SNORD77B	0.000145919	0.000392988	0.688005233	0.688005233	trans
cg23093741_MYO1A	0.00014592	0.00039299	-0.664351723	0.664351723	trans
cg14229362_RPL23AP71	0.000145922	0.000392991	-0.687437813	0.687437813	trans
cg09524880_RPL6P8	0.000145923	0.000392991	1.531609577	1.531609577	trans
cg23949524_SNX18P7	0.000145925	0.000392995	0.666842167	0.666842167	trans
cg11773558_SEPTIN14P1	0.00014593	0.000393006	-0.629199942	0.629199942	trans
cg25039694_KCTD8	0.000145931	0.000393007	0.626542161	0.626542161	trans
cg25716065_HLA-G	0.000145934	0.000393012	-0.64548232	0.64548232	trans
cg06578063_RN7SKP133	0.000145936	0.000393015	-0.672575218	0.672575218	trans
cg24635402_LINC02614	0.000145943	0.000393032	0.673899692	0.673899692	trans
cg16115454_MTND6P14	0.000145949	0.000393043	-0.639379008	0.639379008	trans
cg08467103_LINC01363	0.00014595	0.000393043	-0.656717532	0.656717532	trans
cg13404427_LINC00272	0.000145952	0.000393043	-0.756999058	0.756999058	trans
cg15762175_PID1	0.000145952	0.000393043	0.674792095	0.674792095	trans
cg18391514_MIR556	0.000145952	0.000393043	-0.671625068	0.671625068	trans
cg04751533_RN7SL323P	0.000145955	0.000393048	0.609901325	0.609901325	trans
cg02639667_NOD2	0.000145956	0.000393048	0.944073215	0.944073215	trans
cg14408831_IGHV3-66	0.000145958	0.000393052	-0.74338164	0.74338164	trans
cg24118983_OR8H1	0.000145962	0.000393059	0.649414197	0.649414197	trans
cg09415148_ZBTB20-AS2	0.000145964	0.000393064	0.700277567	0.700277567	trans
cg13129612_HMGCS2	0.000145968	0.000393071	-0.632242021	0.632242021	trans
cg10452704_POM121L4P	0.00014597	0.000393073	0.63636962	0.63636962	trans
cg08547343_LINC02008	0.000145974	0.000393081	0.728365499	0.728365499	trans
cg14748746_RPL35AP12	0.000145974	0.000393081	-0.834197008	0.834197008	trans
cg03033996_KRT82	0.000145976	0.000393082	-0.693252289	0.693252289	trans
cg10959048_MEI1	0.000145977	0.000393082	-0.811360129	0.811360129	trans
cg06779232_ADI1P1	0.000145978	0.000393082	0.67940637	0.67940637	trans
cg25985506_CTAGE3P	0.000145979	0.000393083	0.670371097	0.670371097	trans
cg16542473_PRPS1L1	0.000145984	0.000393096	0.629952267	0.629952267	trans
cg18811157_HJURP	0.000145989	0.000393105	0.640005197	0.640005197	trans
cg20638896_FAM32CP	0.00014599	0.000393105	-0.708543465	0.708543465	trans
cg10548700_LINC02250	0.000145992	0.000393106	0.646076737	0.646076737	trans
cg21778987_CALR4P	0.000145992	0.000393106	0.694820695	0.694820695	trans
cg04132177_FAM25A	0.000145998	0.00039312	0.705654633	0.705654633	trans
cg05667960_HSD17B3-AS1	0.000146	0.000393122	0.710149182	0.710149182	trans
cg16377723_BPIFB3	0.000146002	0.000393127	-0.649999941	0.649999941	trans
cg14609104_IPO4	0.000146009	0.000393141	-0.956359128	0.956359128	trans
cg00736622_RNU6-823P	0.000146009	0.000393141	-0.639502112	0.639502112	trans
cg24831391_H3C9P	0.00014601	0.000393141	-0.662942852	0.662942852	trans
cg09603381_IGF2BP2-AS1	0.000146012	0.000393142	0.655453904	0.655453904	trans
cg17509337_PTP4A1P7	0.000146014	0.000393144	0.793103434	0.793103434	trans
cg14414949_RNU2-38P	0.000146014	0.000393144	0.718544181	0.718544181	trans
cg15217542_LINC01747	0.000146017	0.00039315	0.867406445	0.867406445	trans
cg02792740_MRPL50	0.00014602	0.000393155	0.670879874	0.670879874	trans
cg16183361_CTAGE9	0.000146022	0.000393159	1.08912212	1.08912212	trans
cg25958241_RNA5SP46	0.000146032	0.00039318	-0.695787138	0.695787138	trans
cg22843488_HBBP1	0.000146033	0.00039318	-0.620635506	0.620635506	trans
cg12051233_RN7SL692P	0.000146033	0.00039318	-0.670621913	0.670621913	trans
cg10842456_IGHV5-78	0.000146035	0.00039318	-0.656077594	0.656077594	trans
cg06745740_LRRTM4-AS1	0.000146035	0.00039318	-0.754063988	0.754063988	trans
cg06042259_LINC01192	0.000146036	0.000393182	-0.612295713	0.612295713	trans
cg09603381_RPS15AP16	0.000146043	0.000393197	0.657945503	0.657945503	trans
cg09588157_RPL34P3	0.000146048	0.000393205	-1.239931521	1.239931521	trans
cg07738820_ZNF734P	0.000146048	0.000393205	0.594976164	0.594976164	trans
cg24856383_KIZ-AS1	0.000146051	0.000393212	0.923769197	0.923769197	trans
cg06176987_IGKV6-21	0.000146053	0.000393215	-0.654538957	0.654538957	trans
cg08475245_RPS26P5	0.000146055	0.000393216	-0.649479413	0.649479413	trans
cg13159372_CTBP2P5	0.000146055	0.000393216	-0.620747335	0.620747335	trans
cg08395784_RNU6-317P	0.000146058	0.00039322	-0.721292915	0.721292915	trans
cg09415148_OR52I1	0.000146059	0.00039322	0.678733743	0.678733743	trans
cg17392043_OR2G2	0.000146064	0.000393232	0.728767662	0.728767662	trans
cg12398261_RNU5E-5P	0.000146069	0.000393238	-3.576889936	3.576889936	trans
cg14292522_CDK15	0.000146069	0.000393238	0.638088129	0.638088129	trans
cg05056349_PLAT	0.000146069	0.000393238	-0.644753904	0.644753904	trans
cg07470512_CYP4F62P	0.00014607	0.000393238	0.643580775	0.643580775	trans
cg13707951_RNU6-441P	0.000146075	0.00039325	0.676375746	0.676375746	trans
cg12177001_RPL7P4	0.000146077	0.000393252	0.711754981	0.711754981	trans
cg06868132_APOB	0.000146078	0.000393252	0.670499448	0.670499448	trans
cg15741247_EPHA2	0.00014608	0.000393254	0.687970238	0.687970238	trans
cg25588120_USP17L10	0.00014608	0.000393254	2.214052916	2.214052916	trans
cg21668166_BNIP5	0.000146087	0.000393269	-0.629716722	0.629716722	trans
cg09420458_RNU6-40P	0.000146088	0.000393269	0.791482848	0.791482848	trans
cg04559815_MIR548F3	0.000146089	0.000393269	0.683989535	0.683989535	trans
cg19632822_TRAV20	0.00014609	0.000393269	-0.623556581	0.623556581	trans
cg01244571_DSG1	0.000146091	0.000393269	0.634158517	0.634158517	trans
cg15735438_SCGB1C1	0.000146097	0.000393279	0.636161179	0.636161179	trans
cg06538881_FAM186A	0.000146098	0.000393279	0.656400207	0.656400207	trans
cg23257694_RN7SL274P	0.000146099	0.000393279	-0.669031319	0.669031319	trans
cg20695805_FBXO36-IT1	0.0001461	0.000393279	0.636787764	0.636787764	trans
cg13798109_MIR556	0.000146102	0.000393279	-0.651873545	0.651873545	trans
cg06640776_OR51F2	0.000146102	0.000393279	-0.714160283	0.714160283	trans
cg15166583_NAPB	0.000146106	0.000393279	0.716741406	0.716741406	trans
cg11214014_RPS23P7	0.000146108	0.000393279	0.642163145	0.642163145	trans
cg06301252_FAM149B1	0.000146113	0.000393279	0.701830896	0.701830896	trans
cg01223299_LPO	0.000146113	0.000393279	0.657110668	0.657110668	trans
cg10061851_IMP3P1	0.000146114	0.000393279	-0.979452562	0.979452562	trans
cg14550076_ADM5	0.000146115	0.000393279	0.664555646	0.664555646	trans
cg05760489_FAM186A	0.000146116	0.000393279	0.662457724	0.662457724	trans
cg09035093_SLC25A1P3	0.000146119	0.000393279	-0.714391883	0.714391883	trans
cg15440402_RN7SL116P	0.00014612	0.000393279	-0.781818272	0.781818272	trans
cg12225344_RNVU1-17	0.000146124	0.000393279	0.630635138	0.630635138	trans
cg12225344_GEMIN2P1	0.000146124	0.000393279	0.630635138	0.630635138	trans
cg12225344_MYCNUT	0.000146124	0.000393279	0.630635138	0.630635138	trans
cg12225344_RNU7-182P	0.000146124	0.000393279	0.630635138	0.630635138	trans
cg12225344_HAGLROS	0.000146124	0.000393279	0.630635138	0.630635138	trans
cg12225344_C3orf85	0.000146124	0.000393279	0.630635138	0.630635138	trans
cg12225344_RN7SL415P	0.000146124	0.000393279	0.630635138	0.630635138	trans
cg12225344_DYNLL1P7	0.000146124	0.000393279	0.630635138	0.630635138	trans
cg12225344_LINC00208	0.000146124	0.000393279	0.630635138	0.630635138	trans
cg12225344_PAEP	0.000146124	0.000393279	0.630635138	0.630635138	trans
cg12225344_LINC02668	0.000146124	0.000393279	0.630635138	0.630635138	trans
cg12225344_RPS7P9	0.000146124	0.000393279	0.630635138	0.630635138	trans
cg12225344_OR4C4P	0.000146124	0.000393279	0.630635138	0.630635138	trans
cg12225344_RNU6-1175P	0.000146124	0.000393279	0.630635138	0.630635138	trans
cg12225344_DNAJA1P1	0.000146124	0.000393279	0.630635138	0.630635138	trans
cg12225344_RNA5SP430	0.000146124	0.000393279	0.630635138	0.630635138	trans
cg12225344_KRTAP12-3	0.000146124	0.000393279	0.630635138	0.630635138	trans
cg12362235_OR7E162P	0.000146124	0.000393279	-0.658578525	0.658578525	trans
cg08778659_ARL6IP1P2	0.000146128	0.000393286	-0.653853599	0.653853599	trans
cg02951237_SLC9C1	0.000146132	0.000393297	0.674702453	0.674702453	trans
cg04751533_VPREB1	0.000146136	0.000393301	0.647451943	0.647451943	trans
cg01990910_SNORD42B	0.000146138	0.000393301	0.674386728	0.674386728	trans
cg21626255_RNA5SP347	0.000146138	0.000393301	0.674702455	0.674702455	trans
cg08894362_HTR5A	0.00014614	0.000393301	0.719328735	0.719328735	trans
cg02792822_ART2P	0.00014614	0.000393301	-0.998640644	0.998640644	trans
cg22118691_ZNF33BP1	0.000146141	0.000393301	0.675692275	0.675692275	trans
cg05492735_SNORD13D	0.000146141	0.000393301	0.982647755	0.982647755	trans
cg20313696_RNU6-903P	0.000146142	0.000393301	0.64769452	0.64769452	trans
cg25861660_RN7SL255P	0.000146142	0.000393301	-0.665910557	0.665910557	trans
cg05493727_IGKV1OR2-108	0.000146143	0.000393301	0.704118717	0.704118717	trans
cg11016764_CAPZA3	0.000146165	0.000393358	0.656160515	0.656160515	trans
cg16603103_LINC02013	0.000146166	0.000393358	-1.197210355	1.197210355	trans
cg19113686_VSX2	0.00014617	0.000393365	0.716877846	0.716877846	trans
cg10991855_MYRFL	0.000146173	0.000393373	-0.672251174	0.672251174	trans
cg21263170_GGCTP2	0.000146177	0.00039338	0.697769465	0.697769465	trans
cg26096415_SNORD116-15	0.000146179	0.000393383	0.674172222	0.674172222	trans
cg11314630_LINC02850	0.000146181	0.000393386	0.790714972	0.790714972	trans
cg01467903_RN7SL309P	0.000146182	0.000393386	0.703382081	0.703382081	trans
cg11345402_DNAJC17P1	0.000146184	0.00039339	-0.659283981	0.659283981	trans
cg12594546_RNU6-1248P	0.000146192	0.000393407	-0.627028871	0.627028871	trans
cg02867811_RNU6-147P	0.000146193	0.000393408	0.678481338	0.678481338	trans
cg07346595_ZDHHC20P2	0.000146195	0.000393412	0.707278841	0.707278841	trans
cg05199755_MTND2P28	0.000146202	0.000393428	0.66535312	0.66535312	trans
cg13433881_RNU6-554P	0.000146204	0.00039343	0.662236487	0.662236487	trans
cg27421102_LINC01725	0.000146207	0.000393435	0.686399848	0.686399848	trans
cg12494488_RNU6-1065P	0.000146208	0.000393436	0.672176905	0.672176905	trans
cg03639782_H3P32	0.000146209	0.000393438	0.718347336	0.718347336	trans
cg08776711_STK35	0.000146211	0.000393441	0.652773829	0.652773829	trans
cg13381243_LGALSL-DT	0.000146213	0.000393443	0.68434478	0.68434478	trans
cg09303150_ASS1P10	0.000146215	0.000393446	-0.673584902	0.673584902	trans
cg16503053_PLA2G2F	0.000146217	0.000393448	0.647308168	0.647308168	trans
cg13992929_SNORD116-1	0.000146218	0.000393449	0.660676565	0.660676565	trans
cg11213574_H3C9P	0.000146226	0.000393468	0.661760016	0.661760016	trans
cg10515155_LINC01519	0.000146232	0.000393482	-0.658811574	0.658811574	trans
cg10725441_RNU6-497P	0.000146234	0.000393485	0.819315339	0.819315339	trans
cg02133819_CD248	0.000146236	0.000393487	-0.632135235	0.632135235	trans
cg06727632_PPARGC1A	0.000146237	0.000393487	0.628090375	0.628090375	trans
cg15633679_SMYD3-IT1	0.000146241	0.000393495	0.847120018	0.847120018	trans
cg02792740_SRP9	0.000146242	0.000393495	0.664100436	0.664100436	trans
cg08616465_LINC01981	0.000146243	0.000393498	0.65478971	0.65478971	trans
cg00935234_RN7SL273P	0.000146246	0.000393499	-0.668962802	0.668962802	trans
cg07081946_SPATA22	0.000146247	0.000393499	0.617256077	0.617256077	trans
cg16653138_LEMD1	0.000146247	0.000393499	-0.733526875	0.733526875	trans
cg19629631_NALT1	0.000146252	0.00039351	-0.695792598	0.695792598	trans
cg22087659_WT1-AS	0.000146261	0.000393532	0.757560857	0.757560857	trans
cg24639178_LINC02829	0.000146262	0.000393532	-0.687323893	0.687323893	trans
cg13446689_MIR29B2CHG	0.000146267	0.00039354	0.662281286	0.662281286	trans
cg02784823_PDPN	0.000146269	0.00039354	0.663754065	0.663754065	trans
cg09096476_RNU4-74P	0.000146269	0.00039354	-0.852699059	0.852699059	trans
cg09451159_DEFB130B	0.00014627	0.00039354	-0.644999723	0.644999723	trans
cg09451159_DEFB130A	0.00014627	0.00039354	-0.644999723	0.644999723	trans
cg04465052_RPS29P29	0.000146271	0.00039354	0.666376525	0.666376525	trans
cg10586864_HSP90AA5P	0.000146271	0.00039354	0.659234153	0.659234153	trans
cg11616276_LINC02613	0.000146273	0.000393543	0.654592269	0.654592269	trans
cg06713813_RPS26P41	0.000146279	0.000393554	0.685277635	0.685277635	trans
cg15217542_LRCOL1	0.000146279	0.000393554	0.853453167	0.853453167	trans
cg24413314_ATP6V0E1P2	0.000146283	0.00039356	0.680047339	0.680047339	trans
cg14924064_HYPK	0.000146284	0.00039356	0.657575269	0.657575269	trans
cg03603331_ZNF962P	0.000146284	0.00039356	-0.662789303	0.662789303	trans
cg02792740_MTATP6P13	0.000146292	0.000393581	0.66277564	0.66277564	trans
cg07774680_MED28P7	0.000146302	0.000393603	0.6889323	0.6889323	trans
cg03033996_RSU1P2	0.000146304	0.000393606	0.616283189	0.616283189	trans
cg22168087_CA3	0.000146305	0.000393608	0.660103164	0.660103164	trans
cg16726234_CHL1-AS1	0.000146308	0.000393612	0.642094579	0.642094579	trans
cg23290207_PMFBP1	0.000146314	0.000393626	0.713040287	0.713040287	trans
cg09048129_GPRC5D	0.00014632	0.00039364	0.666941944	0.666941944	trans
cg26229895_IFNA1	0.000146322	0.000393643	0.66780618	0.66780618	trans
cg07492518_NPY	0.000146323	0.000393644	0.708981038	0.708981038	trans
cg20537554_VDAC1P8	0.000146331	0.000393664	0.687253393	0.687253393	trans
cg06736785_ZNF358	0.000146337	0.000393676	0.655676176	0.655676176	trans
cg03549208_OR4C11	0.000146339	0.000393677	0.616436572	0.616436572	trans
cg06403901_HOXA11	0.000146339	0.000393677	-0.699242596	0.699242596	trans
cg18811157_LRRC8A	0.00014634	0.000393677	0.641499883	0.641499883	trans
cg01024069_CSMD3	0.000146344	0.000393685	-0.634635586	0.634635586	trans
cg15977002_RNU4-25P	0.000146345	0.000393685	0.667199603	0.667199603	trans
cg02488517_NPY4R	0.000146347	0.000393686	0.683057751	0.683057751	trans
cg26202427_CA1	0.000146347	0.000393686	0.70223684	0.70223684	trans
cg14488391_SPDYE18	0.00014635	0.000393691	0.701234555	0.701234555	trans
cg16122815_RPS24P13	0.000146353	0.000393693	-0.777821254	0.777821254	trans
cg12167002_NPM1P36	0.000146353	0.000393693	-0.63194409	0.63194409	trans
cg07081946_JAM2	0.000146353	0.000393693	0.666035908	0.666035908	trans
cg16767880_RN7SKP139	0.000146357	0.000393701	-0.662503716	0.662503716	trans
cg26517831_FAM66B	0.000146358	0.000393701	-0.70080652	0.70080652	trans
cg19703425_ZNF731P	0.00014636	0.000393703	-1.008406574	1.008406574	trans
cg03986418_MMRN1	0.000146363	0.00039371	-0.650919876	0.650919876	trans
cg15776929_FABP5P10	0.000146364	0.000393711	-0.844773428	0.844773428	trans
cg05744146_SLC6A17-AS1	0.000146366	0.000393712	0.708525872	0.708525872	trans
cg24603464_ALDH8A1	0.00014637	0.000393721	0.676352479	0.676352479	trans
cg05171452_IGKV2-24	0.000146371	0.000393721	-0.704153389	0.704153389	trans
cg17106653_SLX4	0.000146372	0.000393721	0.782640855	0.782640855	trans
cg05329960_RNU6-723P	0.000146373	0.000393721	0.667714179	0.667714179	trans
cg11748461_ASS1P10	0.000146378	0.000393733	-0.660295265	0.660295265	trans
cg06320570_ITGA8	0.000146379	0.000393734	-1.05077768	1.05077768	trans
cg13795336_RNU6-681P	0.000146381	0.000393736	2.176115994	2.176115994	trans
cg14550076_LINC01237	0.000146382	0.000393736	0.655741494	0.655741494	trans
cg27457290_MRPL51P2	0.000146383	0.000393737	-0.639003854	0.639003854	trans
cg13360540_TTC6	0.000146385	0.000393739	0.667683512	0.667683512	trans
cg12289617_LINC01052	0.000146387	0.000393743	-0.641715287	0.641715287	trans
cg10276098_OR4S1	0.000146389	0.000393744	-0.645344957	0.645344957	trans
cg11016764_FGF7P7	0.00014639	0.000393744	0.652078383	0.652078383	trans
cg16189113_RN7SL354P	0.000146392	0.000393746	0.628977389	0.628977389	trans
cg01062838_PIGPP2	0.000146392	0.000393746	-0.878060135	0.878060135	trans
cg14549869_RNU6-526P	0.000146402	0.000393764	0.730217117	0.730217117	trans
cg05508245_GPI	0.000146402	0.000393764	0.807195084	0.807195084	trans
cg27139419_WEE2	0.000146402	0.000393764	0.658098905	0.658098905	trans
cg23296665_PRPH2	0.000146402	0.000393764	0.818045763	0.818045763	trans
cg27384879_RPL7P4	0.000146404	0.000393766	0.729070986	0.729070986	trans
cg06301252_ATP6V0D2	0.000146407	0.000393771	0.685252007	0.685252007	trans
cg07314309_LINC01874	0.000146415	0.000393785	0.646012363	0.646012363	trans
cg07314309_RNA5SP89	0.000146415	0.000393785	0.646012363	0.646012363	trans
cg07314309_SNORD32B	0.000146415	0.000393785	0.646012363	0.646012363	trans
cg18964140_RAX	0.000146416	0.000393786	-0.767109616	0.767109616	trans
cg14209471_HNRNPA1P64	0.000146418	0.000393789	-0.673592918	0.673592918	trans
cg20223162_RPL32P8	0.000146422	0.000393796	-0.642690283	0.642690283	trans
cg03179052_PGM5P4	0.000146422	0.000393796	-1.13011165	1.13011165	trans
cg09658813_RPL9P21	0.000146424	0.000393797	0.647082093	0.647082093	trans
cg24969888_LINC02631	0.000146426	0.000393802	1.582190478	1.582190478	trans
cg20150659_RNA5SP295	0.000146428	0.000393803	0.73085703	0.73085703	trans
cg18447419_RNY4P16	0.000146429	0.000393803	-0.686157501	0.686157501	trans
cg15817224_LINC01221	0.00014643	0.000393803	-0.814022165	0.814022165	trans
cg12343913_RNA5SP46	0.000146437	0.00039382	-0.693643379	0.693643379	trans
cg22108143_TUBB2BP1	0.000146443	0.000393831	-0.895922066	0.895922066	trans
cg10792456_LINC02645	0.000146446	0.000393831	-0.724278045	0.724278045	trans
cg26229593_HLA-DPB1	0.000146448	0.000393831	-0.678779696	0.678779696	trans
cg24305584_TRBJ2-5	0.000146448	0.000393831	0.706538142	0.706538142	trans
cg01073837_BRWD1P1	0.000146451	0.000393831	-0.655934544	0.655934544	trans
cg01073837_ATP5POP1	0.000146451	0.000393831	-0.655934544	0.655934544	trans
cg01073837_ZNF479	0.000146451	0.000393831	-0.655934544	0.655934544	trans
cg01073837_EI24P4	0.000146451	0.000393831	-0.655934544	0.655934544	trans
cg01073837_RPL32P21	0.000146451	0.000393831	-0.655934544	0.655934544	trans
cg01073837_RNA5SP329	0.000146451	0.000393831	-0.655934544	0.655934544	trans
cg21252088_MTND4P11	0.000146452	0.000393831	0.745450416	0.745450416	trans
cg16064295_LRRTM4	0.000146452	0.000393831	-0.756463367	0.756463367	trans
cg14631896_RAC1P7	0.000146453	0.000393831	-0.823587761	0.823587761	trans
cg16436181_RNU6-560P	0.000146455	0.000393834	0.613603138	0.613603138	trans
cg00557704_SS18L2P1	0.000146461	0.000393846	-0.719462221	0.719462221	trans
cg27139419_GCNT1P1	0.000146461	0.000393846	0.654875021	0.654875021	trans
cg03283042_SNORD99	0.000146465	0.000393853	0.665388421	0.665388421	trans
cg21942823_RPL19P18	0.000146468	0.00039386	0.671779171	0.671779171	trans
cg15391723_RNU1-80P	0.000146469	0.000393861	-0.735698891	0.735698891	trans
cg07734161_LINC01661	0.000146473	0.000393868	0.694443745	0.694443745	trans
cg27513510_GPCPD1	0.000146474	0.000393868	-0.804694288	0.804694288	trans
cg22078459_RNA5SP46	0.00014648	0.000393881	-0.776246794	0.776246794	trans
cg26340737_CEACAM16	0.000146481	0.000393881	-0.678902892	0.678902892	trans
cg24281267_RNA5SP252	0.000146481	0.000393881	0.705776892	0.705776892	trans
cg12177001_HNRNPDLP2	0.000146491	0.000393902	0.714524958	0.714524958	trans
cg09415148_RNA5SP139	0.000146493	0.000393905	0.697924304	0.697924304	trans
cg08206358_CYP1B1-AS1	0.000146494	0.000393905	0.666201464	0.666201464	trans
cg02730714_RPL21P43	0.000146497	0.000393912	-0.682519429	0.682519429	trans
cg10217166_SMARCAL1-AS1	0.000146505	0.000393929	0.640050968	0.640050968	trans
cg20695805_GOLGA2P5	0.000146506	0.000393929	0.651830286	0.651830286	trans
cg00709948_STEAP3-AS1	0.000146506	0.000393929	0.657470949	0.657470949	trans
cg05360307_KRT18P29	0.000146508	0.00039393	-0.657484454	0.657484454	trans
cg20797320_SLC25A27	0.000146509	0.000393931	0.670469596	0.670469596	trans
cg14836984_RNU6-681P	0.000146512	0.000393938	0.760554456	0.760554456	trans
cg16380879_RN7SL558P	0.000146519	0.000393954	0.69962062	0.69962062	trans
cg24236917_TRBV10-1	0.000146522	0.000393959	0.649925456	0.649925456	trans
cg24952959_TRBV24OR9-2	0.000146524	0.000393963	0.643896074	0.643896074	trans
cg14970550_GAPDHP36	0.000146526	0.000393965	0.665584059	0.665584059	trans
cg02858839_RN7SKP173	0.00014653	0.000393973	0.701227801	0.701227801	trans
cg26277026_UQCRHP4	0.000146539	0.000393991	0.677104186	0.677104186	trans
cg16111704_RPS3AP11	0.000146539	0.000393991	0.629950725	0.629950725	trans
cg03283042_GOLGA6L9	0.00014654	0.000393991	0.674068932	0.674068932	trans
cg23383887_CCDC158	0.000146545	0.000394002	-0.738744447	0.738744447	trans
cg01915688_RGS13	0.000146557	0.000394031	-0.724621955	0.724621955	trans
cg15016771_LDHAL6A	0.000146557	0.000394031	0.705528098	0.705528098	trans
cg03958058_IFNK	0.000146558	0.000394031	-0.630521563	0.630521563	trans
cg21200382_LINC01139	0.000146562	0.00039404	-0.856424869	0.856424869	trans
cg07360017_SPINK6	0.000146563	0.00039404	0.639145396	0.639145396	trans
cg22792560_RPS3AP39	0.00014657	0.000394057	0.667721164	0.667721164	trans
cg00736622_ZIC2	0.000146573	0.00039406	-0.616878701	0.616878701	trans
cg18180710_RNU6-199P	0.000146573	0.00039406	0.707191865	0.707191865	trans
cg23911229_KCNV1	0.000146575	0.000394061	-0.648997622	0.648997622	trans
cg19966787_KRTAP13-5P	0.000146577	0.000394065	-0.753065618	0.753065618	trans
cg11497794_AGXT	0.000146578	0.000394065	-0.682413074	0.682413074	trans
cg19880004_R3HDML	0.000146581	0.000394071	-0.703280336	0.703280336	trans
cg04337937_MS4A3	0.000146584	0.000394072	0.620179104	0.620179104	trans
cg15654458_NPR1	0.000146584	0.000394072	-0.798682537	0.798682537	trans
cg15696658_ATP1A1-AS1	0.000146585	0.000394072	0.64898296	0.64898296	trans
cg24267358_SSBP3-AS1	0.000146585	0.000394072	0.683084203	0.683084203	trans
cg13213594_RPS10P7	0.000146586	0.000394072	0.728084434	0.728084434	trans
cg07718321_FLYWCH1P1	0.00014659	0.000394072	1.273134682	1.273134682	trans
cg09524880_OR5G3	0.000146591	0.000394072	-1.515342472	1.515342472	trans
cg24856383_RNPC3	0.000146591	0.000394072	0.940739463	0.940739463	trans
cg08548734_C19orf18	0.000146592	0.000394072	0.674576511	0.674576511	trans
cg11194994_HNRNPA1P17	0.000146592	0.000394072	0.670411486	0.670411486	trans
cg19526562_OR1F2P	0.000146593	0.000394072	0.651843216	0.651843216	trans
cg01385018_RPS27P23	0.000146593	0.000394072	-0.642057602	0.642057602	trans
cg03728197_ADCY9	0.000146599	0.000394081	0.880257621	0.880257621	trans
cg10736303_RPS23P5	0.0001466	0.000394081	-0.73731898	0.73731898	trans
cg20354552_DCAF4	0.0001466	0.000394081	0.641422523	0.641422523	trans
cg13425135_OR10V1	0.000146603	0.000394085	-0.662274967	0.662274967	trans
cg19147015_RPL12P45	0.000146605	0.000394088	-0.74165835	0.74165835	trans
cg18281829_HMGA2-AS1	0.000146613	0.000394106	0.703526647	0.703526647	trans
cg08258867_RPL31P20	0.000146614	0.000394106	0.662644652	0.662644652	trans
cg00512739_CA1	0.000146614	0.000394106	0.662105432	0.662105432	trans
cg10723869_WNT8A	0.000146618	0.000394113	0.700538722	0.700538722	trans
cg17792994_DSC2	0.000146622	0.000394122	0.608267775	0.608267775	trans
cg04810915_GPC5-AS2	0.000146624	0.000394122	-0.659041714	0.659041714	trans
cg22351216_MOB1AP1	0.000146624	0.000394122	0.650409788	0.650409788	trans
cg13085030_MTTP	0.000146625	0.000394122	-0.783575153	0.783575153	trans
cg26305729_GAPDHP64	0.000146626	0.000394123	-0.763758449	0.763758449	trans
cg24267358_RN7SKP139	0.000146627	0.000394123	0.665568169	0.665568169	trans
cg24198765_SPART-AS1	0.000146628	0.000394124	0.656078222	0.656078222	trans
cg02336104_LINC00400	0.000146629	0.000394124	0.620099237	0.620099237	trans
cg13880275_ZBTB40-IT1	0.000146634	0.000394134	-0.718793174	0.718793174	trans
cg18811157_PUDPP2	0.000146635	0.000394134	0.657736851	0.657736851	trans
cg27399957_PLAAT5	0.000146636	0.000394134	0.684018037	0.684018037	trans
cg08521677_MIR1289-2	0.000146636	0.000394134	0.658853164	0.658853164	trans
cg04665311_LINC01946	0.000146638	0.000394135	-0.633831108	0.633831108	trans
cg03341469_TTC6	0.000146643	0.000394144	0.645047387	0.645047387	trans
cg12910951_SPC24	0.000146643	0.000394144	-0.683575839	0.683575839	trans
cg24432193_LINC01153	0.000146645	0.000394145	0.615230141	0.615230141	trans
cg21245844_MUC2	0.000146645	0.000394145	-0.66776742	0.66776742	trans
cg11988679_RNU6-746P	0.000146647	0.000394148	0.664233963	0.664233963	trans
cg27399957_CCDC15	0.00014665	0.000394152	0.718298957	0.718298957	trans
cg20823515_AGXT	0.000146651	0.000394152	-0.672285605	0.672285605	trans
cg05056349_TCERG1L	0.000146651	0.000394152	0.65985947	0.65985947	trans
cg07081946_LINC02603	0.000146652	0.000394152	0.651132125	0.651132125	trans
cg21075845_RNA5SP370	0.000146653	0.000394152	-0.791098813	0.791098813	trans
cg01046644_OR52B5P	0.000146654	0.000394152	-0.689368435	0.689368435	trans
ch.22.734399R_RPL7P4	0.000146656	0.000394155	0.730723382	0.730723382	trans
cg13871921_LAP3P1	0.000146658	0.000394158	0.752924493	0.752924493	trans
cg22006392_C5orf46	0.00014667	0.000394187	-0.688194508	0.688194508	trans
cg17830140_CENPW	0.000146675	0.000394198	0.63037381	0.63037381	trans
cg07096305_PARPBP	0.000146676	0.000394199	0.653762385	0.653762385	trans
cg03985285_RPS29P16	0.000146683	0.000394215	0.633659972	0.633659972	trans
cg10168351_RNU7-185P	0.000146685	0.000394218	-0.620150128	0.620150128	trans
cg07102783_PCDH8P1	0.000146686	0.000394218	-0.573097362	0.573097362	trans
cg03870497_LINC02519	0.00014669	0.000394228	0.758136939	0.758136939	trans
cg03251805_USP8P2	0.000146694	0.000394235	0.72427649	0.72427649	trans
cg07294624_YWHAEP5	0.000146696	0.000394238	0.675927558	0.675927558	trans
cg04329977_BCHE	0.000146698	0.000394239	-0.639422151	0.639422151	trans
cg27513510_LINC01515	0.000146699	0.000394239	-0.848183684	0.848183684	trans
cg27069691_SLCO2B1	0.0001467	0.000394239	-0.758445152	0.758445152	trans
cg17560662_CCDC70	0.000146702	0.000394239	0.641911587	0.641911587	trans
cg13019502_RPL36AP15	0.000146702	0.000394239	0.694311518	0.694311518	trans
cg13260233_DNAJB3	0.000146702	0.000394239	0.666782149	0.666782149	trans
cg07509352_RPL12P18	0.000146703	0.000394239	-0.737465791	0.737465791	trans
cg18230175_SPART-AS1	0.000146705	0.000394242	0.654089838	0.654089838	trans
cg26718078_ACTG1P19	0.000146706	0.000394243	0.761736167	0.761736167	trans
cg03751055_GPR176	0.000146708	0.000394245	0.674962707	0.674962707	trans
cg20680669_RPL3L	0.00014671	0.000394249	-0.67248543	0.67248543	trans
cg01610685_OR1J1	0.000146712	0.000394251	0.863357145	0.863357145	trans
cg14970550_RNU6-1093P	0.000146715	0.000394258	0.669143387	0.669143387	trans
cg10548700_EI24P3	0.000146729	0.000394291	0.654782564	0.654782564	trans
ch.22.48274842R_GAPDHP25	0.000146731	0.000394295	0.738823676	0.738823676	trans
cg10106857_SLC9C1	0.000146739	0.000394311	0.659903808	0.659903808	trans
cg18668020_OR4X2	0.00014674	0.000394311	-0.750113296	0.750113296	trans
cg10568558_OPTC	0.00014674	0.000394311	-0.973275218	0.973275218	trans
cg26196882_LINC02097	0.00014674	0.000394311	0.653047822	0.653047822	trans
cg14223866_CEACAM7	0.000146741	0.000394311	-0.69247081	0.69247081	trans
cg10586864_SLC22A5	0.000146744	0.000394316	0.678133301	0.678133301	trans
cg19101186_RN7SL37P	0.000146749	0.000394326	0.654716257	0.654716257	trans
cg22320071_RNU6-435P	0.00014675	0.000394326	0.696592914	0.696592914	trans
cg07850274_RNU6-900P	0.000146754	0.000394335	-0.62034818	0.62034818	trans
cg13715631_REXO1L1P	0.000146756	0.000394335	0.609110737	0.609110737	trans
cg16476700_HTN3	0.000146756	0.000394335	-0.655727783	0.655727783	trans
cg09489811_LINC01264	0.000146757	0.000394335	0.619077258	0.619077258	trans
cg12421834_TRAV41	0.000146767	0.00039436	-0.605487431	0.605487431	trans
ch.22.48274842R_FUNDC2P3	0.000146769	0.000394363	-0.700137762	0.700137762	trans
cg25337414_TTC6	0.000146772	0.000394369	0.635167197	0.635167197	trans
cg24555207_MIR2053	0.000146773	0.000394369	-0.670227254	0.670227254	trans
cg19569208_HBD	0.000146775	0.000394371	0.787012734	0.787012734	trans
cg23489671_LINC01264	0.000146777	0.000394371	0.620222946	0.620222946	trans
cg06620353_NKX6-2	0.000146777	0.000394371	0.705023244	0.705023244	trans
cg18331249_MIR103A2	0.000146778	0.000394371	-0.62819648	0.62819648	trans
cg01354206_CT66	0.000146779	0.000394371	-0.635044219	0.635044219	trans
cg02804895_LINC01936	0.00014678	0.000394371	0.657224315	0.657224315	trans
cg14339668_NRSN1	0.00014678	0.000394371	0.604680547	0.604680547	trans
cg23128949_RPL7P4	0.000146786	0.000394385	-0.64624308	0.64624308	trans
cg07091544_HBG2	0.000146789	0.00039439	-0.630638313	0.630638313	trans
cg23725986_RNA5SP194	0.000146792	0.000394397	0.687422496	0.687422496	trans
cg23426633_OR7E26P	0.000146794	0.000394399	-0.73467457	0.73467457	trans
cg08358620_SGCA	0.000146797	0.000394405	-0.781524983	0.781524983	trans
cg16189873_R3HDML	0.0001468	0.000394409	-0.639730248	0.639730248	trans
cg14013632_LINC02519	0.000146804	0.000394418	1.478824831	1.478824831	trans
cg13707951_OR2G2	0.000146812	0.000394438	0.67862349	0.67862349	trans
cg07785145_WDR90	0.000146814	0.000394439	-1.06794619	1.06794619	trans
cg20057147_UGT1A9	0.000146815	0.00039444	0.663018784	0.663018784	trans
cg02792740_EPC1	0.000146817	0.000394443	0.670649476	0.670649476	trans
cg11465192_EGR1	0.000146818	0.000394444	0.652603588	0.652603588	trans
cg10568558_CSN3	0.000146819	0.000394444	-1.02329072	1.02329072	trans
cg15264757_CSF3	0.00014682	0.000394444	-0.760399017	0.760399017	trans
cg07199183_MIR556	0.000146823	0.000394449	0.654747547	0.654747547	trans
cg18087761_RAET1E	0.000146824	0.000394449	0.659359372	0.659359372	trans
cg19449260_LINC02519	0.000146825	0.00039445	0.679433016	0.679433016	trans
cg23891601_LCT	0.000146827	0.000394452	0.665991268	0.665991268	trans
cg21050001_RFPL4AL1	0.000146828	0.000394452	-0.589058076	0.589058076	trans
cg08983433_S100A15A	0.000146828	0.000394452	-0.715967416	0.715967416	trans
cg11291003_C1DP2	0.000146844	0.000394488	-0.720281545	0.720281545	trans
cg11866296_RPL10P1	0.000146845	0.000394488	0.691641819	0.691641819	trans
cg18674653_RN7SKP259	0.000146846	0.000394489	0.685456418	0.685456418	trans
cg12612309_RNU2-61P	0.000146848	0.000394492	-0.664193131	0.664193131	trans
cg27614177_CALR4P	0.000146857	0.000394515	0.695711477	0.695711477	trans
cg09322432_ECE2	0.000146858	0.000394515	-0.659112348	0.659112348	trans
cg09739726_RNU6-36P	0.000146862	0.000394522	-0.700639031	0.700639031	trans
cg10119804_KAZN-AS1	0.000146863	0.000394522	0.657960977	0.657960977	trans
cg26860604_RNU6-842P	0.000146865	0.000394527	-0.747485843	0.747485843	trans
cg01843742_IGKV6-21	0.000146868	0.000394531	2.632675916	2.632675916	trans
cg17741818_KRT42P	0.000146869	0.000394531	0.684326611	0.684326611	trans
cg07096305_CEBPZOS	0.000146871	0.000394534	0.659309843	0.659309843	trans
cg16559275_MEOX2	0.000146872	0.000394535	-0.757440232	0.757440232	trans
cg21576300_RNASEH2A	0.000146874	0.000394537	-0.669965252	0.669965252	trans
cg02792740_GAREM1	0.000146876	0.000394541	0.634227115	0.634227115	trans
cg12859943_RPS15P9	0.000146882	0.000394556	-0.625274869	0.625274869	trans
cg20537554_RPL31P52	0.000146885	0.00039456	0.694204375	0.694204375	trans
cg01864807_RNU1-47P	0.000146886	0.00039456	2.083649387	2.083649387	trans
cg15735438_OSMR	0.000146888	0.00039456	0.670906143	0.670906143	trans
cg24907762_RTRAFP2	0.00014689	0.00039456	0.676934653	0.676934653	trans
cg12858231_HMGN2P18	0.000146893	0.00039456	-0.780114941	0.780114941	trans
cg12858231_RNU6-961P	0.000146893	0.00039456	-0.780114941	0.780114941	trans
cg12858231_RNU6-235P	0.000146893	0.00039456	-0.780114941	0.780114941	trans
cg12858231_MIR489	0.000146893	0.00039456	-0.780114941	0.780114941	trans
cg12858231_RNASE9	0.000146893	0.00039456	-0.780114941	0.780114941	trans
cg12858231_LINC01718	0.000146893	0.00039456	-0.780114941	0.780114941	trans
cg08157914_RNA5SP397	0.000146899	0.000394572	-1.226853614	1.226853614	trans
cg04662079_PSENEN	0.0001469	0.000394573	-0.766603297	0.766603297	trans
cg06204531_GXYLT1P6	0.000146904	0.000394581	-0.694586705	0.694586705	trans
cg25486571_GUCA1A	0.000146909	0.000394592	-0.820298243	0.820298243	trans
cg18720828_ZNF137P	0.00014691	0.000394592	0.851058988	0.851058988	trans
cg22596716_PRR20A	0.000146912	0.000394596	0.680913971	0.680913971	trans
cg06736785_FAM43A	0.000146915	0.000394601	0.660470675	0.660470675	trans
cg11838818_SPO11	0.000146916	0.000394601	-0.76995906	0.76995906	trans
cg04954144_VDAC2P4	0.000146917	0.000394601	0.672746697	0.672746697	trans
cg25132536_LINC01264	0.000146918	0.000394602	0.622606269	0.622606269	trans
cg21077610_ABCC12	0.000146919	0.000394602	0.713363091	0.713363091	trans
cg05477480_RPL21P2	0.00014692	0.000394602	-0.664131842	0.664131842	trans
cg19952435_PRDX3P4	0.000146922	0.000394605	0.631038573	0.631038573	trans
cg07905199_TF	0.000146924	0.000394609	-0.646954157	0.646954157	trans
cg14687118_IGKV2D-26	0.000146927	0.000394614	0.589448237	0.589448237	trans
cg24728770_KRTAP9-3	0.000146928	0.000394614	0.667548673	0.667548673	trans
cg22596716_DTX1	0.000146932	0.000394622	0.706022175	0.706022175	trans
cg11110036_RPL7AP10	0.000146936	0.000394627	0.657131639	0.657131639	trans
cg22795583_OR6K4P	0.000146937	0.000394627	0.675021905	0.675021905	trans
cg25325723_SLITRK5	0.000146938	0.000394627	-0.675382255	0.675382255	trans
cg22280068_IGHV3-15	0.000146938	0.000394627	-0.668382194	0.668382194	trans
cg21805228_PPIAP13	0.00014694	0.000394627	0.632534393	0.632534393	trans
cg19160975_RPL8P2	0.00014694	0.000394627	-0.631801344	0.631801344	trans
cg05292018_ZNF177	0.000146941	0.000394627	-0.709146968	0.709146968	trans
cg08845392_ADCY10P1	0.000146941	0.000394627	1.831298571	1.831298571	trans
cg13168050_SLC36A3	0.000146942	0.000394628	0.631713606	0.631713606	trans
cg23398596_ST3GAL4	0.000146945	0.000394633	0.650557016	0.650557016	trans
cg23779220_GCNT1P1	0.000146949	0.000394643	0.667873031	0.667873031	trans
cg02644550_RPS26P38	0.000146953	0.000394648	0.658758582	0.658758582	trans
cg09999381_RNU4-66P	0.000146953	0.000394648	-0.836538051	0.836538051	trans
cg02019090_TIMM9P1	0.000146958	0.000394656	0.668438349	0.668438349	trans
cg05398648_PEBP1P3	0.000146959	0.000394656	-1.062617603	1.062617603	trans
cg00545295_MIR1302-6	0.000146959	0.000394656	0.716962481	0.716962481	trans
cg15419902_RNU6-858P	0.000146962	0.000394661	0.685604602	0.685604602	trans
cg03119028_MTND2P14	0.000146963	0.000394662	0.650356513	0.650356513	trans
cg14609104_RABL6	0.000146968	0.000394671	-0.965779959	0.965779959	trans
cg05056349_SLC7A8	0.000146969	0.000394671	0.640186096	0.640186096	trans
cg15099537_CD300LB	0.000146969	0.000394671	0.641288101	0.641288101	trans
cg24949324_HOXD1	0.000146983	0.000394705	0.654782971	0.654782971	trans
cg05649922_C19orf18	0.000146986	0.000394711	0.673140939	0.673140939	trans
cg12664613_MIR4432HG	0.00014699	0.000394721	-0.68342345	0.68342345	trans
cg11831394_INO80B	0.000146991	0.000394721	-0.692996122	0.692996122	trans
cg20241816_COX6CP14	0.000147003	0.000394747	0.696285745	0.696285745	trans
cg16813459_LINC02817	0.000147003	0.000394747	-0.687922893	0.687922893	trans
cg15895339_PTPRK-AS1	0.000147004	0.000394749	0.692905246	0.692905246	trans
cg25880954_PKD1P3	0.000147008	0.000394755	-0.727030211	0.727030211	trans
cg14641472_CRLF3P1	0.000147017	0.000394775	-0.65531054	0.65531054	trans
cg12186981_CHRDL2	0.000147017	0.000394775	-0.712211063	0.712211063	trans
cg10991855_ZFP2	0.000147029	0.000394805	-0.671509272	0.671509272	trans
cg19703425_RN7SKP36	0.000147031	0.000394808	-0.973048387	0.973048387	trans
cg09736391_RNA5SP139	0.00014704	0.000394809	0.773561286	0.773561286	trans
cg10039163_SNORD116-12	0.000147041	0.000394809	-0.674441572	0.674441572	trans
cg19455396_OR7E157P	0.000147042	0.000394809	-0.814225266	0.814225266	trans
cg11820797_MTND1P28	0.000147045	0.000394809	-0.682508401	0.682508401	trans
cg11820797_RPL35AP3	0.000147045	0.000394809	-0.682508401	0.682508401	trans
cg11820797_MTCO2P31	0.000147045	0.000394809	-0.682508401	0.682508401	trans
cg11820797_MIR592	0.000147045	0.000394809	-0.682508401	0.682508401	trans
cg11820797_MTATP6P23	0.000147045	0.000394809	-0.682508401	0.682508401	trans
cg11820797_OR51A5P	0.000147045	0.000394809	-0.682508401	0.682508401	trans
cg11820797_TCEAL4P1	0.000147045	0.000394809	-0.682508401	0.682508401	trans
cg11820797_FABP5P4	0.000147045	0.000394809	-0.682508401	0.682508401	trans
cg11820797_LINC00404	0.000147045	0.000394809	-0.682508401	0.682508401	trans
cg11820797_RPL32P31	0.000147045	0.000394809	-0.682508401	0.682508401	trans
cg11820797_MIR520A	0.000147045	0.000394809	-0.682508401	0.682508401	trans
cg01808320_ADRA2C	0.000147045	0.000394809	0.625575481	0.625575481	trans
cg11500903_ZNF610	0.000147046	0.000394809	0.675667654	0.675667654	trans
cg15122841_UBQLN3	0.000147048	0.00039481	-1.216501558	1.216501558	trans
cg00263619_RNU6-746P	0.000147048	0.00039481	0.681369137	0.681369137	trans
cg02868976_SUCLA2P2	0.000147049	0.000394811	0.646495315	0.646495315	trans
cg10099574_EEF1A1P36	0.000147051	0.000394814	-0.757270815	0.757270815	trans
cg00397859_ENPP7P2	0.000147061	0.000394834	0.638325768	0.638325768	trans
cg04544994_RNU6-1286P	0.000147062	0.000394834	0.676214613	0.676214613	trans
cg26816564_RNA5SP156	0.000147063	0.000394834	1.027120857	1.027120857	trans
cg17035132_USP17L27	0.000147063	0.000394834	-0.641741434	0.641741434	trans
cg25827873_SPAM1	0.000147064	0.000394834	-0.970628368	0.970628368	trans
cg07096305_GPALPP1	0.000147066	0.000394839	0.655006625	0.655006625	trans
cg09385285_REP15	0.000147068	0.000394841	0.615931002	0.615931002	trans
cg20740024_TRH	0.000147079	0.000394867	0.610664382	0.610664382	trans
cg09397997_RNU6-340P	0.000147082	0.000394873	0.824427789	0.824427789	trans
cg09221252_RPL35AP12	0.000147084	0.000394875	-0.688663754	0.688663754	trans
cg03513472_HOXA1	0.000147086	0.000394875	0.702068361	0.702068361	trans
cg27422885_ABCC5	0.000147087	0.000394875	0.64942863	0.64942863	trans
cg24933702_DNAJC17P1	0.000147087	0.000394875	-0.745529855	0.745529855	trans
cg06094062_KRTAP27-1	0.000147088	0.000394875	-0.666229879	0.666229879	trans
cg15541635_RPS3AP44	0.000147088	0.000394875	0.694620175	0.694620175	trans
cg02675432_A1CF	0.000147089	0.000394875	0.686411776	0.686411776	trans
cg23575124_LPO	0.000147093	0.000394882	-0.662545129	0.662545129	trans
cg01240662_SFTPA1	0.000147094	0.000394882	0.665681537	0.665681537	trans
cg19687532_LINC02247	0.000147095	0.000394882	-0.672879403	0.672879403	trans
cg18587557_RPL12P12	0.000147095	0.000394882	0.672136208	0.672136208	trans
cg27130406_ARHGEF7-IT1	0.000147096	0.000394882	-0.640297127	0.640297127	trans
cg06771126_WEE2	0.000147097	0.000394883	0.670836243	0.670836243	trans
cg12110603_FOXD3-AS1	0.0001471	0.000394888	-0.626656403	0.626656403	trans
cg03151640_SPART-AS1	0.000147101	0.000394888	0.680147496	0.680147496	trans
cg05232081_AVIL	0.000147103	0.00039489	0.656838113	0.656838113	trans
cg05056349_SPDYE2	0.000147105	0.000394894	0.648816486	0.648816486	trans
cg20638896_IFITM3	0.000147109	0.0003949	0.720743468	0.720743468	trans
cg10160570_SHANK2-AS3	0.00014711	0.0003949	0.660162296	0.660162296	trans
cg16977073_TNFSF8	0.00014711	0.0003949	-0.689497003	0.689497003	trans
cg14609104_IGSF22	0.000147115	0.000394908	-0.953351897	0.953351897	trans
cg06202136_CDK15	0.000147115	0.000394908	0.635215998	0.635215998	trans
cg08044704_ADRA2C	0.000147116	0.000394908	0.639583364	0.639583364	trans
cg02232418_UGT3A1	0.000147119	0.000394915	0.732053144	0.732053144	trans
cg04343263_SDCBPP1	0.000147124	0.000394925	-0.815477616	0.815477616	trans
cg12214003_RNU6-281P	0.000147128	0.000394926	0.622066064	0.622066064	trans
cg12214003_LINC02632	0.000147128	0.000394926	0.622066064	0.622066064	trans
cg12214003_OR4C6	0.000147128	0.000394926	0.622066064	0.622066064	trans
cg12214003_PPIAP24	0.000147128	0.000394926	0.622066064	0.622066064	trans
cg13934046_OPLAH	0.000147129	0.000394927	-0.71186594	0.71186594	trans
cg23383887_SNRPGP10	0.000147131	0.000394931	-0.728265337	0.728265337	trans
cg05329960_PDC-AS1	0.000147137	0.000394943	0.674777104	0.674777104	trans
cg06481168_RPL7AP28	0.000147138	0.000394943	-0.65309022	0.65309022	trans
cg02651894_MIR548F3	0.000147139	0.000394944	0.645849967	0.645849967	trans
cg08847335_RNU6-903P	0.00014714	0.000394944	1.96197351	1.96197351	trans
cg26967619_CBX1P5	0.000147149	0.000394965	0.703312783	0.703312783	trans
cg22877570_NACAP2	0.000147151	0.000394968	0.723751417	0.723751417	trans
cg00819121_C10orf71-AS1	0.000147152	0.000394969	-0.731271358	0.731271358	trans
cg11382248_RPL39P3	0.000147153	0.00039497	0.634818843	0.634818843	trans
cg22280068_CHRM5	0.000147157	0.000394978	-0.703102211	0.703102211	trans
cg11216917_RPS26P38	0.00014716	0.000394982	0.66049979	0.66049979	trans
cg24907762_LINC01090	0.000147163	0.000394988	0.662965456	0.662965456	trans
cg07632068_KCTD9P4	0.000147164	0.00039499	0.708101236	0.708101236	trans
cg19703425_RN7SL834P	0.000147172	0.000395007	-0.978115135	0.978115135	trans
cg02562282_RNA5SP252	0.000147178	0.00039502	-0.627619571	0.627619571	trans
cg26686932_TMEM82	0.000147184	0.000395034	-0.686748764	0.686748764	trans
cg23209353_LAP3P1	0.000147184	0.000395034	0.679648986	0.679648986	trans
cg12865970_HCAR2	0.000147186	0.000395035	0.670096787	0.670096787	trans
cg14454721_HJV	0.000147187	0.000395035	0.647558981	0.647558981	trans
cg00811340_RNU6-1260P	0.000147191	0.000395041	-0.700627509	0.700627509	trans
cg20695805_OR2A25	0.000147192	0.000395041	0.618402772	0.618402772	trans
cg20055392_FTCD-AS1	0.000147193	0.000395041	0.636784183	0.636784183	trans
cg04987232_TGFB2	0.000147194	0.000395041	0.643975956	0.643975956	trans
cg04470905_OR5D17P	0.000147194	0.000395041	-0.617930439	0.617930439	trans
cg04470905_OR4K6P	0.000147194	0.000395041	-0.617930439	0.617930439	trans
cg01307861_RN7SL497P	0.000147195	0.000395041	-0.668912871	0.668912871	trans
cg06807127_RN7SL482P	0.000147197	0.000395042	0.673424622	0.673424622	trans
cg13446689_SHANK2-AS3	0.000147198	0.000395042	0.652481359	0.652481359	trans
cg26305729_PGK2	0.000147199	0.000395044	-0.772887267	0.772887267	trans
cg01685353_RPL37P11	0.000147206	0.000395061	-0.723271932	0.723271932	trans
cg05433258_MRPS5P3	0.000147209	0.000395065	-0.666699491	0.666699491	trans
cg23194886_DEPDC1P2	0.00014721	0.000395065	0.686274967	0.686274967	trans
cg06777189_KIAA1143P2	0.000147211	0.000395067	-0.6434567	0.6434567	trans
cg00991379_LGALS7B	0.000147216	0.000395073	0.678955368	0.678955368	trans
cg13934046_CPNE6	0.000147218	0.000395073	-0.703375102	0.703375102	trans
cg00306267_C15orf32	0.000147218	0.000395073	-0.602909612	0.602909612	trans
cg02792740_MRRF	0.000147218	0.000395073	0.672009254	0.672009254	trans
cg02268738_IFNA12P	0.000147219	0.000395073	0.675661073	0.675661073	trans
cg05264324_ZNF582	0.000147224	0.000395073	0.667495194	0.667495194	trans
cg26482585_MIR548F3	0.000147224	0.000395073	0.770482861	0.770482861	trans
cg08487469_ISCUP1	0.000147226	0.000395073	-0.657433643	0.657433643	trans
cg08487469_SPACA1	0.000147226	0.000395073	-0.657433643	0.657433643	trans
cg08487469_ACSM2B	0.000147226	0.000395073	-0.657433643	0.657433643	trans
cg08487469_RN7SKP169	0.000147226	0.000395073	-0.657433643	0.657433643	trans
cg14281092_PDC-AS1	0.000147227	0.000395073	0.665416123	0.665416123	trans
cg19439837_GFOD1-AS1	0.000147229	0.000395073	-1.190256705	1.190256705	trans
cg00017557_RN7SL255P	0.000147233	0.000395073	-0.645248378	0.645248378	trans
cg01164221_LINC01787	0.000147235	0.000395073	0.8052831	0.8052831	trans
cg01164221_OR2M7	0.000147235	0.000395073	0.8052831	0.8052831	trans
cg01164221_RNU6-624P	0.000147235	0.000395073	0.8052831	0.8052831	trans
cg01164221_RPL38P1	0.000147235	0.000395073	0.8052831	0.8052831	trans
cg01164221_TPM3P4	0.000147235	0.000395073	0.8052831	0.8052831	trans
cg01164221_OR5AR1	0.000147235	0.000395073	0.8052831	0.8052831	trans
cg01164221_RNY3P4	0.000147235	0.000395073	0.8052831	0.8052831	trans
cg01164221_RNU7-87P	0.000147235	0.000395073	0.8052831	0.8052831	trans
cg01164221_LINC02573	0.000147235	0.000395073	0.8052831	0.8052831	trans
cg05236451_RNU6-169P	0.000147235	0.000395073	-0.652467987	0.652467987	trans
cg10766341_MECOM-AS1	0.000147236	0.000395073	0.675745443	0.675745443	trans
cg09911521_PPIAP81	0.00014724	0.000395077	0.726203676	0.726203676	trans
cg04365481_RLN1	0.000147241	0.000395077	-0.707518914	0.707518914	trans
cg18778196_NPY	0.000147241	0.000395077	0.634208637	0.634208637	trans
cg04464523_OR2J1	0.000147242	0.000395078	0.686160981	0.686160981	trans
cg18819399_PDC-AS1	0.000147247	0.000395085	0.704573813	0.704573813	trans
cg00164582_HLA-DPB1	0.000147248	0.000395085	-0.717638453	0.717638453	trans
cg20896351_SNORD102	0.000147248	0.000395085	0.795370233	0.795370233	trans
cg15556748_TRAJ41	0.000147248	0.000395085	0.65249759	0.65249759	trans
cg14989959_LINC02789	0.00014725	0.000395086	0.705172171	0.705172171	trans
cg01240583_REXO1L1P	0.00014725	0.000395086	-0.609432673	0.609432673	trans
cg02695239_RPL17P10	0.000147251	0.000395087	0.74992876	0.74992876	trans
cg13538637_RPL7P4	0.000147258	0.000395101	0.688130255	0.688130255	trans
cg22884082_RPL5P25	0.000147259	0.000395101	-0.745889019	0.745889019	trans
cg03371439_GCNT1	0.000147272	0.000395135	-0.813927883	0.813927883	trans
cg23398596_HNRNPA1P43	0.000147273	0.000395135	-0.645069312	0.645069312	trans
cg07470570_PIN1P1	0.000147285	0.00039516	0.650118153	0.650118153	trans
cg20161227_UNC5D	0.000147285	0.00039516	0.561990882	0.561990882	trans
cg17653352_YBX2P1	0.000147285	0.00039516	-0.714506066	0.714506066	trans
cg22263704_OR2A41P	0.000147293	0.000395179	0.639175198	0.639175198	trans
cg19586889_LINC02669	0.000147294	0.000395179	-0.714771955	0.714771955	trans
cg20001906_RNF212	0.000147299	0.000395181	-0.651575296	0.651575296	trans
cg10737898_RNA5SP235	0.000147299	0.000395181	0.670023582	0.670023582	trans
cg01708411_SP110	0.0001473	0.000395181	-0.584887942	0.584887942	trans
cg02792740_AGTPBP1	0.000147301	0.000395181	0.658380934	0.658380934	trans
cg10198148_HCAR2	0.000147302	0.000395181	0.671978443	0.671978443	trans
cg08936603_AKR1A1	0.000147303	0.000395181	-0.670178606	0.670178606	trans
cg14640477_ISCUP1	0.000147305	0.000395181	-0.637850901	0.637850901	trans
cg14640477_SPACA1	0.000147305	0.000395181	-0.637850901	0.637850901	trans
cg14640477_ACSM2B	0.000147305	0.000395181	-0.637850901	0.637850901	trans
cg14640477_RN7SKP169	0.000147305	0.000395181	-0.637850901	0.637850901	trans
cg04054096_SPATA31D1	0.000147305	0.000395181	-0.710583804	0.710583804	trans
cg12627202_RNU6-654P	0.000147308	0.000395183	-0.746856379	0.746856379	trans
cg26804971_BCL6	0.000147309	0.000395183	0.667143031	0.667143031	trans
cg13490971_RNU1-146P	0.000147309	0.000395183	0.655745878	0.655745878	trans
cg01874239_LINC02613	0.00014731	0.000395183	0.64326133	0.64326133	trans
cg21477985_RPL9P14	0.00014731	0.000395183	1.053716351	1.053716351	trans
cg02080116_FAM83D	0.000147311	0.000395183	0.697693684	0.697693684	trans
cg12655250_MYCT1	0.000147315	0.000395192	0.643796463	0.643796463	trans
cg20241816_RNU6-11P	0.00014732	0.000395201	-0.687076942	0.687076942	trans
cg18474443_ROR1-AS1	0.00014732	0.000395201	0.742034744	0.742034744	trans
cg20784015_RNU6-992P	0.000147322	0.000395202	-0.723585089	0.723585089	trans
cg08595278_TNK2-AS1	0.000147323	0.000395202	-0.690242444	0.690242444	trans
cg27036347_NHLH2	0.000147327	0.000395211	0.779759854	0.779759854	trans
cg23820245_MIR655	0.00014733	0.000395217	0.623307186	0.623307186	trans
cg03322752_PI16	0.000147337	0.000395231	-0.696050122	0.696050122	trans
cg19113840_AADACL2	0.000147337	0.000395231	0.67603452	0.67603452	trans
cg24159247_ELSPBP1	0.000147338	0.000395231	0.647670132	0.647670132	trans
cg26379583_COX6CP6	0.000147344	0.000395243	-0.621052192	0.621052192	trans
cg08268925_EXOSC10	0.000147346	0.000395243	0.714264305	0.714264305	trans
cg09795688_TRIM53AP	0.000147346	0.000395243	0.704077369	0.704077369	trans
cg06820104_AMZ1	0.000147346	0.000395243	0.796252268	0.796252268	trans
cg00894219_PDZD2	0.000147348	0.000395244	0.737882621	0.737882621	trans
cg02705619_SPDYE17	0.00014735	0.000395246	0.704769374	0.704769374	trans
cg08195491_SV2A	0.00014735	0.000395246	-0.659836165	0.659836165	trans
cg24856383_RPS3AP28	0.000147352	0.000395248	0.939202534	0.939202534	trans
cg12584394_CENPCP1	0.000147354	0.000395248	0.747645471	0.747645471	trans
cg04551282_LINC01874	0.000147355	0.000395248	0.639545599	0.639545599	trans
cg04551282_RNA5SP89	0.000147355	0.000395248	0.639545599	0.639545599	trans
cg04551282_SNORD32B	0.000147355	0.000395248	0.639545599	0.639545599	trans
cg23151860_RNU6-520P	0.000147358	0.000395253	0.727885894	0.727885894	trans
cg13395017_TPT1-AS1	0.000147363	0.000395258	-0.71516791	0.71516791	trans
cg19973291_SNORD116-8	0.000147364	0.000395258	0.678716823	0.678716823	trans
cg08539210_HOXA11-AS	0.000147365	0.000395258	0.718383716	0.718383716	trans
cg05376228_IGF2BP2-AS1	0.000147365	0.000395258	0.670723157	0.670723157	trans
cg19769182_RNU6-571P	0.000147366	0.000395258	-0.682720489	0.682720489	trans
cg06716182_CA1	0.000147366	0.000395258	0.674489859	0.674489859	trans
cg22535327_KRTAP13-5P	0.000147369	0.000395262	-0.83910687	0.83910687	trans
cg19684894_ATP6V0E1P2	0.000147371	0.000395265	0.711310403	0.711310403	trans
cg17096067_CADM2-AS1	0.000147372	0.000395267	0.710640429	0.710640429	trans
cg11376872_KRT20	0.000147374	0.000395267	0.812082706	0.812082706	trans
cg04921068_LINC02066	0.000147374	0.000395267	0.657741065	0.657741065	trans
cg10728716_ECE2	0.000147378	0.000395273	-0.773464334	0.773464334	trans
cg02216951_LINC01504	0.000147379	0.000395275	0.673740349	0.673740349	trans
cg13519900_TTC6	0.000147381	0.000395276	0.641991852	0.641991852	trans
cg20009356_OR7E87P	0.000147382	0.000395278	-0.981795738	0.981795738	trans
cg00572650_WDR38	0.000147385	0.000395284	-0.733346071	0.733346071	trans
cg27399957_DLGAP5	0.000147391	0.000395286	0.69273467	0.69273467	trans
cg15696658_RPL18P10	0.000147391	0.000395286	0.663344958	0.663344958	trans
cg10801331_RN7SKP210	0.000147392	0.000395286	-1.375839967	1.375839967	trans
cg06470440_RN7SL299P	0.000147392	0.000395286	-0.65121043	0.65121043	trans
cg06470440_RN7SL201P	0.000147392	0.000395286	-0.65121043	0.65121043	trans
cg06470440_MARK2P14	0.000147392	0.000395286	-0.65121043	0.65121043	trans
cg06470440_MARK2P10	0.000147392	0.000395286	-0.65121043	0.65121043	trans
cg15541606_RNU6-103P	0.0001474	0.000395303	-0.725242329	0.725242329	trans
cg15509969_LINC01067	0.000147402	0.000395308	3.77652784	3.77652784	trans
cg10723869_HOXC11	0.000147403	0.000395308	0.767091013	0.767091013	trans
cg05155922_RTRAFP2	0.000147405	0.000395309	0.673005683	0.673005683	trans
cg19922774_PTPN5	0.000147408	0.000395315	-0.72316466	0.72316466	trans
cg17813879_LINC01168	0.00014741	0.000395318	0.659253758	0.659253758	trans
cg02105346_WFIKKN2	0.000147411	0.000395318	0.650126942	0.650126942	trans
cg13088253_RN7SL231P	0.000147412	0.000395319	-0.792850332	0.792850332	trans
cg06470440_PCDHA1	0.000147413	0.000395319	-0.670061721	0.670061721	trans
cg17201960_RNA5SP247	0.000147414	0.000395321	0.675045637	0.675045637	trans
cg27545742_PCDH9-AS1	0.000147416	0.000395321	-0.676820512	0.676820512	trans
cg16029260_KCTD9P4	0.000147416	0.000395321	0.712525156	0.712525156	trans
cg11743503_IFNA12P	0.000147418	0.000395322	0.670507216	0.670507216	trans
cg17225340_RPS3AP39	0.000147422	0.000395326	0.671772335	0.671772335	trans
cg01457547_KLHL3	0.000147422	0.000395326	0.655719997	0.655719997	trans
cg19776984_ZNF560	0.000147423	0.000395326	-0.711653809	0.711653809	trans
cg02651894_ENPP7P4	0.000147424	0.000395326	0.67051617	0.67051617	trans
cg01512230_SCGB1A1	0.000147424	0.000395326	0.668269037	0.668269037	trans
cg01921484_LINC02670	0.000147424	0.000395326	-0.656239246	0.656239246	trans
cg26353006_HOXB9	0.00014743	0.000395337	1.021723583	1.021723583	trans
cg08583127_TIMM9P1	0.000147437	0.000395354	0.66317307	0.66317307	trans
cg14142836_CHCHD2P6	0.000147441	0.000395361	-0.672738818	0.672738818	trans
cg17994629_IGKV1OR2-1	0.000147441	0.000395361	0.700622134	0.700622134	trans
cg04748098_OR4M1	0.000147443	0.000395362	0.611027985	0.611027985	trans
cg21252088_GAPT	0.000147444	0.000395363	0.70421526	0.70421526	trans
cg20227471_PLCD3	0.000147445	0.000395363	-0.637333392	0.637333392	trans
cg20449048_MS4A12	0.000147446	0.000395365	-0.654228931	0.654228931	trans
cg16763508_PRICKLE2-AS3	0.000147448	0.000395368	0.670713497	0.670713497	trans
cg03809622_SSU72P6	0.00014745	0.000395369	-0.716633701	0.716633701	trans
cg08268925_BCL2L2	0.000147454	0.000395376	0.699938281	0.699938281	trans
cg13168050_CDO1	0.000147454	0.000395376	-0.6249087	0.6249087	trans
cg07917878_AMD1P4	0.000147457	0.000395381	0.801752317	0.801752317	trans
cg05516020_SNORD115-48	0.00014746	0.000395387	0.654289439	0.654289439	trans
cg08939021_RPL7P4	0.000147463	0.000395388	0.66136886	0.66136886	trans
cg14392677_ISCUP1	0.000147465	0.000395388	0.642570235	0.642570235	trans
cg14392677_SPACA1	0.000147465	0.000395388	0.642570235	0.642570235	trans
cg14392677_ACSM2B	0.000147465	0.000395388	0.642570235	0.642570235	trans
cg14392677_RN7SKP169	0.000147465	0.000395388	0.642570235	0.642570235	trans
cg10747185_ZMIZ1-AS1	0.000147466	0.000395388	0.663952796	0.663952796	trans
cg14677912_ELOCP30	0.000147472	0.000395401	0.640368384	0.640368384	trans
cg02232418_KANK4	0.000147473	0.000395402	0.739035893	0.739035893	trans
cg05688588_RNA5SP194	0.000147474	0.000395402	0.679537368	0.679537368	trans
cg09884146_RNA5SP194	0.000147475	0.000395402	0.673478274	0.673478274	trans
cg00892312_CNDP1	0.000147479	0.00039541	0.752325068	0.752325068	trans
cg24856383_PPP1R8P1	0.000147483	0.000395418	0.903524214	0.903524214	trans
cg17126990_OR5AK2	0.000147484	0.000395418	-0.693732403	0.693732403	trans
cg27592868_MIR215	0.000147486	0.000395421	-0.670671131	0.670671131	trans
cg06180895_ZNF729	0.000147489	0.000395428	-0.680948573	0.680948573	trans
cg17264779_CLEC6A	0.000147494	0.000395436	0.643187995	0.643187995	trans
cg20599295_IFNL3	0.000147495	0.000395437	0.641969932	0.641969932	trans
cg09495418_MIR128-2	0.000147497	0.000395438	0.672772732	0.672772732	trans
cg24856383_RC3H1-IT1	0.000147497	0.000395438	0.944697513	0.944697513	trans
cg21042265_ISCUP1	0.000147502	0.00039544	-0.656237754	0.656237754	trans
cg21042265_SPACA1	0.000147502	0.00039544	-0.656237754	0.656237754	trans
cg21042265_ACSM2B	0.000147502	0.00039544	-0.656237754	0.656237754	trans
cg21042265_RN7SKP169	0.000147502	0.00039544	-0.656237754	0.656237754	trans
cg06185140_ATG3P1	0.000147509	0.000395457	0.73451717	0.73451717	trans
cg25239516_MIR554	0.000147514	0.000395466	-0.735518573	0.735518573	trans
cg13168050_IGHV4-39	0.000147514	0.000395466	-0.628138373	0.628138373	trans
cg05154833_POTEM	0.000147515	0.000395467	-0.637589227	0.637589227	trans
cg05152764_RFX6	0.000147519	0.000395473	-0.685629372	0.685629372	trans
cg01148039_MYH11	0.000147524	0.000395485	0.657006541	0.657006541	trans
cg03832440_RPS3AP33	0.000147527	0.000395487	0.677708613	0.677708613	trans
cg08048178_DIO2	0.000147528	0.000395487	2.230644572	2.230644572	trans
cg00334821_MIR1295A	0.000147528	0.000395487	0.661325533	0.661325533	trans
cg06902555_PPIL3	0.000147529	0.000395487	-0.80244966	0.80244966	trans
cg10160570_PRDX3P4	0.000147531	0.000395487	0.651267923	0.651267923	trans
cg11086960_REPIN1-AS1	0.000147531	0.000395487	-0.704041878	0.704041878	trans
cg23587192_IGKV1-6	0.000147531	0.000395487	-0.640017022	0.640017022	trans
cg16813459_RNA5SP448	0.000147532	0.000395487	-0.670506919	0.670506919	trans
cg02264459_MIR101-2	0.000147533	0.000395487	0.685286907	0.685286907	trans
cg10141352_SNRPGP11	0.000147536	0.000395491	0.629548733	0.629548733	trans
cg23989409_HOXB5	0.000147537	0.000395491	-0.65118726	0.65118726	trans
cg23383887_RN7SKP225	0.000147538	0.000395491	-0.75724323	0.75724323	trans
cg09513469_RPL7P4	0.000147539	0.000395491	0.682556471	0.682556471	trans
cg10695105_HSPA1B	0.000147539	0.000395491	0.737641955	0.737641955	trans
cg21158935_MRPS21P1	0.000147542	0.000395496	-0.699395603	0.699395603	trans
cg02760915_MIR1251	0.000147546	0.000395504	-0.645417698	0.645417698	trans
cg21656520_LINC02526	0.000147549	0.000395504	-0.67544732	0.67544732	trans
cg22314681_LINC01813	0.00014755	0.000395504	-0.711879686	0.711879686	trans
cg11532131_SPART-AS1	0.000147554	0.000395504	0.666029434	0.666029434	trans
cg20638896_PPIF	0.000147555	0.000395504	0.720311967	0.720311967	trans
cg20589770_RNU6-663P	0.000147555	0.000395504	0.677961497	0.677961497	trans
cg20589770_RN7SKP162	0.000147555	0.000395504	0.677961497	0.677961497	trans
cg20589770_LINC00349	0.000147555	0.000395504	0.677961497	0.677961497	trans
cg20589770_LINC00383	0.000147555	0.000395504	0.677961497	0.677961497	trans
cg20589770_LINC02337	0.000147555	0.000395504	0.677961497	0.677961497	trans
cg20589770_CETN1	0.000147555	0.000395504	0.677961497	0.677961497	trans
cg12269905_RN7SL794P	0.000147556	0.000395504	1.345721117	1.345721117	trans
cg09612852_RNU1-80P	0.000147559	0.00039551	0.621572501	0.621572501	trans
cg15630394_NACAP7	0.000147567	0.000395528	-0.67309497	0.67309497	trans
cg02792740_ZNF487	0.000147567	0.000395528	0.686372731	0.686372731	trans
cg08157914_TAAR1	0.000147568	0.000395528	-1.233912203	1.233912203	trans
cg04431313_RNU6-1077P	0.000147571	0.000395531	0.682561582	0.682561582	trans
cg11086960_PARN	0.000147571	0.000395531	-0.721952712	0.721952712	trans
cg01808320_RNU2-61P	0.000147577	0.000395543	-0.632572832	0.632572832	trans
cg25053413_ABI3BP	0.000147578	0.000395544	0.646178948	0.646178948	trans
cg08268925_LINC00676	0.000147579	0.000395544	-0.670430193	0.670430193	trans
cg06995632_RNA5SP130	0.000147581	0.000395548	-0.768442409	0.768442409	trans
cg01716603_KRTAP13-1	0.000147584	0.000395549	-0.641941378	0.641941378	trans
cg24975986_CALR4P	0.000147584	0.000395549	0.693318287	0.693318287	trans
cg12513911_RNFT1P2	0.000147585	0.000395549	0.809029246	0.809029246	trans
cg26834504_LINC02097	0.000147585	0.000395549	0.639587891	0.639587891	trans
cg19952435_RPL35AP33	0.000147592	0.000395564	0.665406999	0.665406999	trans
cg04464523_DSTNP5	0.000147594	0.000395564	0.700504678	0.700504678	trans
cg14924064_SNORD116-12	0.000147594	0.000395564	0.641444635	0.641444635	trans
cg23021584_ARHGEF2-AS1	0.000147594	0.000395564	0.648943902	0.648943902	trans
cg13564156_PDE9A	0.000147596	0.000395565	0.667262895	0.667262895	trans
cg20339553_COL5A1	0.0001476	0.000395569	0.701891776	0.701891776	trans
cg16593554_TUBAP8	0.000147601	0.000395569	0.69755416	0.69755416	trans
cg03098826_RNU6-809P	0.000147602	0.000395569	-0.799419116	0.799419116	trans
cg08936603_ISY1	0.000147603	0.000395569	-0.661969655	0.661969655	trans
cg10411658_RPL34-DT	0.000147603	0.000395569	0.771720357	0.771720357	trans
cg09161832_COX4I2	0.000147603	0.000395569	0.720930917	0.720930917	trans
cg01762663_RN7SL392P	0.000147606	0.000395576	-0.704549577	0.704549577	trans
cg14429748_OR7E103P	0.000147608	0.000395577	-0.847531781	0.847531781	trans
cg14135783_RNU6-304P	0.000147613	0.000395587	0.661208006	0.661208006	trans
cg06884805_RPS26P38	0.000147614	0.000395587	0.666559242	0.666559242	trans
cg12372163_CALM2P4	0.000147614	0.000395587	-0.65226213	0.65226213	trans
cg05260298_RN7SL649P	0.000147615	0.000395587	0.648501623	0.648501623	trans
cg19773385_HNRNPA1P60	0.000147619	0.000395594	-0.807373066	0.807373066	trans
cg08550317_LINC01822	0.000147619	0.000395594	0.695613656	0.695613656	trans
cg11153505_RN7SKP205	0.000147624	0.000395602	0.619565031	0.619565031	trans
cg07905199_DUSP5	0.000147624	0.000395602	-0.634119352	0.634119352	trans
cg16569147_RN7SL632P	0.00014763	0.000395603	0.697025893	0.697025893	trans
cg19920084_NPAP1P3	0.000147631	0.000395603	-0.658534212	0.658534212	trans
cg26512142_LINC02519	0.000147632	0.000395603	2.074960058	2.074960058	trans
cg02736186_MYL6P3	0.000147632	0.000395603	-0.728712697	0.728712697	trans
cg14641472_IGKV1D-27	0.000147633	0.000395603	0.663254203	0.663254203	trans
cg07605143_KLK1	0.000147633	0.000395603	0.677794567	0.677794567	trans
cg20196141_PRAMEF2	0.000147634	0.000395603	0.756539526	0.756539526	trans
cg20196141_RNA5-8SP5	0.000147634	0.000395603	0.756539526	0.756539526	trans
cg20196141_BRI3P2	0.000147634	0.000395603	0.756539526	0.756539526	trans
cg20196141_RN7SL601P	0.000147634	0.000395603	0.756539526	0.756539526	trans
cg07472196_RN7SL284P	0.000147638	0.000395611	0.729227358	0.729227358	trans
cg00006771_LINC02097	0.000147638	0.000395611	0.641187412	0.641187412	trans
cg11461787_HMGA2-AS1	0.000147642	0.000395618	0.724634885	0.724634885	trans
cg17591121_RPS20P24	0.000147644	0.000395618	0.674497897	0.674497897	trans
cg06204531_SNORD114-10	0.000147644	0.000395618	-0.698163667	0.698163667	trans
cg05508245_ALAD	0.000147645	0.000395618	0.789685974	0.789685974	trans
cg07096305_SNORD72	0.000147649	0.000395626	0.679651179	0.679651179	trans
cg11700584_POU6F2	0.00014765	0.000395626	0.628147276	0.628147276	trans
cg03734225_C8orf48	0.000147656	0.000395641	-0.620334212	0.620334212	trans
cg06176987_STEAP1B	0.000147657	0.000395641	-0.678265117	0.678265117	trans
cg23024553_LCE1E	0.000147662	0.000395649	0.598901146	0.598901146	trans
cg01612190_OR1N1	0.000147663	0.000395649	-0.970425528	0.970425528	trans
cg24304928_AJM1	0.000147663	0.000395649	-0.921390908	0.921390908	trans
cg02792740_SAXO2	0.000147665	0.000395652	0.673110554	0.673110554	trans
cg05865911_RNU7-185P	0.000147671	0.000395662	0.643643668	0.643643668	trans
cg07744449_MPO	0.000147674	0.000395662	-0.676777049	0.676777049	trans
cg14335687_PPIAP65	0.000147674	0.000395662	0.663743739	0.663743739	trans
cg14335687_RN7SL492P	0.000147674	0.000395662	0.663743739	0.663743739	trans
cg14335687_RN7SKP294	0.000147674	0.000395662	0.663743739	0.663743739	trans
cg14335687_MT1CP	0.000147674	0.000395662	0.663743739	0.663743739	trans
cg23081194_KRT17P4	0.000147677	0.000395668	0.636428835	0.636428835	trans
cg12377084_RNY1P4	0.000147679	0.00039567	0.768938394	0.768938394	trans
cg03304332_RNA5SP235	0.000147681	0.000395672	0.657531539	0.657531539	trans
cg05334062_GNAI2P2	0.000147681	0.000395672	-1.143532402	1.143532402	trans
cg07096305_ZNRF2	0.000147685	0.00039568	0.657927145	0.657927145	trans
cg24717262_ARL14EPP1	0.000147692	0.000395695	0.672012312	0.672012312	trans
cg03958058_USP12-AS1	0.000147693	0.000395696	-0.667180982	0.667180982	trans
cg10100117_RN7SL187P	0.000147694	0.000395696	-0.651453214	0.651453214	trans
cg11390628_LOXL1	0.000147695	0.000395696	0.69526028	0.69526028	trans
cg13487631_IGKV1D-43	0.000147699	0.000395705	0.674698035	0.674698035	trans
cg11616276_RPS3AP33	0.000147709	0.000395729	0.673518458	0.673518458	trans
cg01617955_OR7E13P	0.000147714	0.000395741	0.679712921	0.679712921	trans
cg09671109_MTCO1P8	0.000147721	0.000395757	-1.782539232	1.782539232	trans
cg14243991_EREG	0.000147723	0.000395758	-0.646578564	0.646578564	trans
cg07275606_RN7SL497P	0.00014773	0.000395776	-0.671060859	0.671060859	trans
cg13920792_OR51B3P	0.000147732	0.000395776	-0.715626243	0.715626243	trans
cg19408572_VN1R96P	0.000147733	0.000395776	-0.743028787	0.743028787	trans
cg11084113_ZSCAN5B	0.000147733	0.000395776	-0.685643124	0.685643124	trans
cg01727591_LINC02843	0.00014774	0.000395792	-0.635299779	0.635299779	trans
cg18966920_PDZK1	0.000147745	0.000395802	0.670487656	0.670487656	trans
cg20949306_TRIAP1P1	0.000147747	0.000395804	0.661740035	0.661740035	trans
cg20949306_RPS2P2	0.000147747	0.000395804	0.661740035	0.661740035	trans
cg19556123_LINC01827	0.000147753	0.000395816	-0.723213077	0.723213077	trans
cg25773917_PDPR2P	0.000147761	0.000395836	0.654619142	0.654619142	trans
cg19651706_MC5R	0.000147762	0.000395837	-0.678210665	0.678210665	trans
cg02736583_KAZN-AS1	0.000147763	0.000395837	0.63817275	0.63817275	trans
cg09162333_TNNC1	0.000147764	0.000395837	0.658251118	0.658251118	trans
cg25349034_SLC9A3P3	0.000147765	0.000395837	-0.838056182	0.838056182	trans
cg07405255_TIGD7	0.000147767	0.000395838	-0.774374808	0.774374808	trans
cg23067711_MIR511	0.000147769	0.000395838	0.629731442	0.629731442	trans
cg09272186_RRAGD	0.000147769	0.000395838	1.021520416	1.021520416	trans
cg05260346_UBE2V1P1	0.000147771	0.000395838	0.740669184	0.740669184	trans
cg01280849_LINC01250	0.000147771	0.000395838	0.656334682	0.656334682	trans
cg02496607_MIR2053	0.000147772	0.000395839	-0.600995663	0.600995663	trans
cg25963539_IGLC7	0.000147775	0.000395842	0.695054746	0.695054746	trans
cg03741498_SHANK2-AS3	0.000147776	0.000395842	0.690564374	0.690564374	trans
cg17106653_RNU6-1241P	0.000147776	0.000395842	0.752202899	0.752202899	trans
cg17071409_MIR1262	0.000147778	0.000395845	0.695616277	0.695616277	trans
cg08048178_MIR365A	0.000147779	0.000395845	2.277303427	2.277303427	trans
cg06560524_RFPL4AL1	0.00014778	0.000395846	0.711383963	0.711383963	trans
cg00679368_CALR4P	0.000147781	0.000395847	0.706224276	0.706224276	trans
cg20257553_RPL5P21	0.000147785	0.000395853	0.663858433	0.663858433	trans
cg25130590_RN7SL278P	0.000147792	0.00039587	0.632636848	0.632636848	trans
cg07129104_SRRM5	0.000147793	0.00039587	0.664318752	0.664318752	trans
cg02792740_SELENOI	0.000147794	0.000395871	0.661164534	0.661164534	trans
cg22229231_TUBBP9	0.000147796	0.000395873	-0.688520361	0.688520361	trans
cg16802996_RN7SL221P	0.000147802	0.000395884	0.663776295	0.663776295	trans
cg14086880_EIF4A1P13	0.000147802	0.000395884	-0.726503171	0.726503171	trans
cg01367444_KAZN-AS1	0.000147802	0.000395884	0.648407075	0.648407075	trans
cg00256632_DIRAS3	0.000147804	0.000395886	-0.747600596	0.747600596	trans
cg21016503_EEF1A1P36	0.000147807	0.00039589	0.690331056	0.690331056	trans
cg11616276_MIR548F3	0.000147808	0.00039589	0.654128041	0.654128041	trans
cg02932204_TOB1	0.000147809	0.000395892	0.685139449	0.685139449	trans
cg23725888_RNU4-7P	0.000147818	0.000395913	-0.643442078	0.643442078	trans
cg10486424_IPO7P2	0.00014782	0.000395913	0.671206992	0.671206992	trans
cg09799441_LINC00412	0.000147821	0.000395913	1.262765966	1.262765966	trans
cg04795700_RPL7P4	0.000147821	0.000395913	-0.669506014	0.669506014	trans
cg17918190_ASF1B	0.000147824	0.000395919	-0.733253683	0.733253683	trans
cg16754847_SNORA27	0.000147827	0.000395924	0.724292817	0.724292817	trans
cg18562160_PLA2G3	0.000147828	0.000395926	-0.859504492	0.859504492	trans
cg13168129_CALM1P2	0.000147832	0.000395932	-1.345119494	1.345119494	trans
cg00227093_CTAGE3P	0.000147835	0.000395936	0.668026051	0.668026051	trans
cg15232971_OR13D1	0.000147835	0.000395936	0.668714188	0.668714188	trans
cg06418245_SLC38A8	0.000147842	0.00039595	-0.653041802	0.653041802	trans
cg13150171_SORCS3	0.000147842	0.00039595	0.643711205	0.643711205	trans
cg14260773_S100A11P2	0.000147844	0.000395954	-1.290040562	1.290040562	trans
cg05898482_LMOD1	0.000147848	0.000395954	1.442681662	1.442681662	trans
cg09926027_HNRNPDLP2	0.00014785	0.000395954	0.687124353	0.687124353	trans
cg08087560_SPART-AS1	0.000147852	0.000395954	0.682425362	0.682425362	trans
cg00589161_RN7SKP198	0.000147852	0.000395954	0.734245635	0.734245635	trans
cg10548700_CGAS	0.000147853	0.000395954	-0.603557575	0.603557575	trans
cg12859943_RNU6-627P	0.000147853	0.000395954	0.640082459	0.640082459	trans
cg12859943_RNU1-76P	0.000147853	0.000395954	0.640082459	0.640082459	trans
cg12859943_LINC01626	0.000147853	0.000395954	0.640082459	0.640082459	trans
cg12859943_FABP12P1	0.000147853	0.000395954	0.640082459	0.640082459	trans
cg12859943_DEFB128	0.000147853	0.000395954	0.640082459	0.640082459	trans
cg23209353_GPR22	0.000147858	0.000395963	0.696230937	0.696230937	trans
cg02990361_POLR2J3	0.000147875	0.000396006	-0.713492699	0.713492699	trans
cg00530579_CLDN10-AS1	0.000147876	0.000396006	0.713717588	0.713717588	trans
cg12578563_RNU6-1241P	0.000147879	0.000396013	-0.645977864	0.645977864	trans
cg03445244_PACRG-AS3	0.000147884	0.000396023	0.686157476	0.686157476	trans
cg14492241_FNDC8	0.000147888	0.000396033	-0.644856752	0.644856752	trans
cg08471588_NPIPA5	0.00014789	0.000396036	0.713168832	0.713168832	trans
cg04194055_OR4K17	0.000147892	0.000396036	0.640209967	0.640209967	trans
cg12942009_IGF2BP2-AS1	0.000147892	0.000396036	1.983306175	1.983306175	trans
cg08172177_TARDBPP1	0.000147898	0.000396049	-0.726285722	0.726285722	trans
cg03251805_CTBP2P5	0.000147899	0.000396049	-0.670528984	0.670528984	trans
cg18400586_SLC1A2	0.000147907	0.000396067	-0.644385525	0.644385525	trans
cg13580196_PRB3	0.000147908	0.000396067	-0.621711364	0.621711364	trans
cg13490971_ABCC5	0.000147909	0.000396067	0.606858336	0.606858336	trans
cg00598860_IGLV2-14	0.000147909	0.000396067	0.638615203	0.638615203	trans
cg17794750_EPHA3	0.000147911	0.000396069	0.77984551	0.77984551	trans
cg24975986_RN7SKP119	0.000147912	0.00039607	0.681992869	0.681992869	trans
cg17677490_IGHV3-73	0.000147916	0.000396076	0.739946025	0.739946025	trans
cg23424043_PRDX3P4	0.000147916	0.000396076	0.651694801	0.651694801	trans
cg11161111_RNU6-160P	0.000147917	0.000396077	0.636079719	0.636079719	trans
cg16582255_RNU6-312P	0.000147932	0.000396114	0.627450432	0.627450432	trans
cg18014437_HMGB1P13	0.000147937	0.000396123	-0.697734982	0.697734982	trans
cg00306267_RNU1-72P	0.000147939	0.000396125	0.77502732	0.77502732	trans
cg02792740_PEX3	0.000147939	0.000396125	0.670849501	0.670849501	trans
cg03545635_LINC01784	0.000147942	0.000396125	-0.6314537	0.6314537	trans
cg03545635_PRAMEF11	0.000147942	0.000396125	-0.6314537	0.6314537	trans
cg03545635_DPY19L4P2	0.000147942	0.000396125	-0.6314537	0.6314537	trans
cg02792740_CNTD1	0.000147947	0.000396133	0.658159419	0.658159419	trans
cg20537554_NMNAT3	0.000147948	0.000396133	0.710112214	0.710112214	trans
cg25810980_SCUBE1-AS1	0.000147948	0.000396133	-0.751479422	0.751479422	trans
cg00232388_SRSF2	0.000147948	0.000396133	0.694469212	0.694469212	trans
cg10115321_PRR20G	0.000147954	0.000396144	-0.696007519	0.696007519	trans
cg04337937_FOS	0.000147955	0.000396144	0.619397837	0.619397837	trans
cg19349362_RN7SL354P	0.000147958	0.00039615	0.66536557	0.66536557	trans
cg26212229_ZNF137P	0.000147961	0.000396156	0.666513157	0.666513157	trans
cg16720432_CACNG2	0.000147962	0.000396156	-0.709895169	0.709895169	trans
cg27391934_TRAV25	0.000147971	0.000396178	0.651099271	0.651099271	trans
cg06905511_RN7SL164P	0.000147972	0.000396179	-0.66738042	0.66738042	trans
cg05861871_ACSL3-AS1	0.000147978	0.000396187	-0.659274271	0.659274271	trans
cg24711094_LPCAT2BP	0.000147978	0.000396187	-0.752325756	0.752325756	trans
cg20882490_IGLC6	0.000147978	0.000396187	-0.636288092	0.636288092	trans
cg23238869_SHOC1	0.000147979	0.000396187	0.720142437	0.720142437	trans
cg02792740_PHF10	0.000147985	0.000396198	0.669745349	0.669745349	trans
cg27194219_OR52N5	0.000147985	0.000396198	-0.662924785	0.662924785	trans
cg14470762_RPS26P31	0.000147989	0.000396206	-0.728070304	0.728070304	trans
cg25699417_ZDHHC14	0.00014799	0.000396206	-0.830023538	0.830023538	trans
cg19996272_SLC25A27	0.000147991	0.000396207	0.694511903	0.694511903	trans
cg03304332_REXO1L1P	0.000147992	0.000396207	-0.614893055	0.614893055	trans
cg01591369_LINC00304	0.000147998	0.00039622	-0.688184072	0.688184072	trans
cg19014289_ANKRD60	0.000148002	0.000396229	-0.835847022	0.835847022	trans
cg17347535_RNF212	0.000148003	0.000396231	-0.645683964	0.645683964	trans
cg07274572_RNU1-33P	0.000148006	0.000396235	-0.622418197	0.622418197	trans
cg17099844_SRRM5	0.000148007	0.000396237	0.684300788	0.684300788	trans
cg24578004_CD180	0.000148016	0.000396258	-0.638343922	0.638343922	trans
cg13166992_SIGLEC11	0.000148021	0.000396267	0.732499679	0.732499679	trans
cg19408572_CD80	0.000148021	0.000396267	-0.71611819	0.71611819	trans
cg01959652_LINC01874	0.000148031	0.000396283	0.648475858	0.648475858	trans
cg01959652_RNA5SP89	0.000148031	0.000396283	0.648475858	0.648475858	trans
cg01959652_SNORD32B	0.000148031	0.000396283	0.648475858	0.648475858	trans
cg15936886_MIR218-2	0.000148032	0.000396283	-0.688857931	0.688857931	trans
cg02001279_YWHAQP4	0.000148032	0.000396283	-0.658911606	0.658911606	trans
cg15644305_SLC2A6	0.000148037	0.000396293	0.588624605	0.588624605	trans
cg14034298_TBC1D3P3	0.000148038	0.000396293	-0.74428805	0.74428805	trans
cg18811157_SNRPFP2	0.00014804	0.000396296	-0.658573587	0.658573587	trans
cg17158894_PRG3	0.000148041	0.000396298	-0.802098892	0.802098892	trans
cg18966920_RNU2-71P	0.000148043	0.000396299	0.64185391	0.64185391	trans
cg05433258_OR5M4P	0.000148048	0.000396309	-0.637865525	0.637865525	trans
cg21110711_USP17L10	0.00014805	0.000396309	0.653088636	0.653088636	trans
cg14711243_MIR548A2	0.00014805	0.000396309	0.71242402	0.71242402	trans
cg14711243_DEFB125	0.00014805	0.000396309	0.71242402	0.71242402	trans
cg12491114_RNA5SP194	0.000148055	0.000396314	0.680771481	0.680771481	trans
cg18955951_LINC01874	0.000148056	0.000396314	0.653854024	0.653854024	trans
cg18955951_RNA5SP89	0.000148056	0.000396314	0.653854024	0.653854024	trans
cg18955951_SNORD32B	0.000148056	0.000396314	0.653854024	0.653854024	trans
cg10568558_RPL12P30	0.000148058	0.000396316	-1.013261283	1.013261283	trans
cg22997974_OR5AU1	0.00014806	0.000396316	0.613819514	0.613819514	trans
cg24290320_MIR556	0.00014806	0.000396316	-0.656528103	0.656528103	trans
cg05264324_RN7SL569P	0.00014806	0.000396316	0.671943705	0.671943705	trans
cg16327410_TCF23	0.000148064	0.000396324	-0.709024468	0.709024468	trans
cg20356147_MRPL50P1	0.000148066	0.000396328	0.650139674	0.650139674	trans
cg09676554_RNU6-906P	0.000148069	0.000396331	0.808843965	0.808843965	trans
cg13384049_MTND2P28	0.000148069	0.000396331	0.659331785	0.659331785	trans
cg08438705_RN7SL563P	0.000148074	0.00039634	-0.788262442	0.788262442	trans
cg04621455_MTND2P23	0.00014808	0.000396355	-0.880109137	0.880109137	trans
cg02336958_CNGA1	0.000148081	0.000396355	0.657681131	0.657681131	trans
cg17299636_H19	0.000148085	0.000396365	-0.726026467	0.726026467	trans
cg09723341_HMGA2-AS1	0.000148091	0.000396378	0.673215802	0.673215802	trans
cg14785984_HMX2	0.000148094	0.000396383	-0.598069976	0.598069976	trans
cg12774454_SNRPEP8	0.000148099	0.000396393	-0.768228522	0.768228522	trans
cg10729426_MTND4P22	0.000148102	0.000396398	0.639151496	0.639151496	trans
cg05472380_RPL41P1	0.000148106	0.000396407	-0.676370055	0.676370055	trans
cg25841491_SEPTIN7P13	0.000148111	0.000396419	0.939695979	0.939695979	trans
cg26381498_RPL35AP33	0.000148113	0.00039642	0.660463662	0.660463662	trans
cg17281658_USP17L4	0.000148114	0.00039642	-0.737454011	0.737454011	trans
cg08099141_OR51T1	0.000148115	0.000396423	-0.770927317	0.770927317	trans
cg03513472_ATP1A1	0.00014812	0.000396433	0.728102412	0.728102412	trans
cg18851570_SEPTIN7P13	0.000148123	0.000396438	0.684540686	0.684540686	trans
cg11478335_KRT8P51	0.000148125	0.00039644	-0.610187721	0.610187721	trans
cg14098470_EIF4A1P13	0.000148126	0.00039644	1.409014352	1.409014352	trans
cg18477969_RPL21P103	0.000148126	0.00039644	0.736455939	0.736455939	trans
cg24831391_ANKRD18DP	0.000148127	0.00039644	-0.651300015	0.651300015	trans
cg27290624_DKK2	0.000148131	0.000396443	0.667186982	0.667186982	trans
cg16436181_SPAG11B	0.000148131	0.000396443	0.620027919	0.620027919	trans
cg16436181_SPAG11A	0.000148131	0.000396443	0.620027919	0.620027919	trans
cg21245844_RSPO1	0.000148133	0.000396446	0.790853478	0.790853478	trans
cg03051617_MTND2P16	0.00014814	0.000396462	-0.894311174	0.894311174	trans
cg08933691_KRT17P4	0.000148144	0.000396469	2.2386689	2.2386689	trans
cg19046167_RN7SKP139	0.000148147	0.000396473	-0.623968409	0.623968409	trans
cg03958058_SLAMF6	0.000148147	0.000396473	-0.648753965	0.648753965	trans
cg01008267_MPTX1	0.000148151	0.000396482	-0.644615294	0.644615294	trans
cg03033996_HOXD9	0.000148158	0.000396498	-0.707335537	0.707335537	trans
cg16328106_NDUFB4P4	0.000148159	0.000396499	0.752325581	0.752325581	trans
cg13332816_RPS3AP33	0.000148173	0.000396533	0.661492659	0.661492659	trans
cg03311684_PCDH8P1	0.000148176	0.000396537	0.632424651	0.632424651	trans
cg09435249_DCST2	0.000148176	0.000396537	-0.694520508	0.694520508	trans
cg02902649_ENTHD1	0.000148184	0.000396555	0.643264635	0.643264635	trans
cg10321460_SLC25A27	0.000148186	0.000396557	0.658703131	0.658703131	trans
cg18480033_TRIM31	0.000148191	0.00039657	-4.718923933	4.718923933	trans
cg24709999_RPS26P38	0.000148194	0.000396575	0.660135111	0.660135111	trans
cg06169048_RND1	0.000148197	0.000396577	-0.664080504	0.664080504	trans
cg20313696_VN1R5	0.000148197	0.000396577	0.659258921	0.659258921	trans
cg03575641_MIR511	0.000148198	0.000396577	0.66338718	0.66338718	trans
cg20638896_HUNK	0.000148201	0.000396584	0.692096352	0.692096352	trans
cg10664162_TRAV26-2	0.000148205	0.000396592	0.710734894	0.710734894	trans
cg14781700_MIR2053	0.000148207	0.000396595	-0.703710847	0.703710847	trans
cg13605646_OR52L1	0.000148209	0.000396598	-0.802192134	0.802192134	trans
cg00912942_RNU6-882P	0.000148213	0.000396605	0.795102719	0.795102719	trans
cg17096979_ZEB1	0.000148216	0.000396611	-0.945953972	0.945953972	trans
cg14084609_RNA5SP247	0.000148217	0.000396611	0.681777271	0.681777271	trans
cg26475818_CTAGE3P	0.000148218	0.000396611	0.662860189	0.662860189	trans
cg11393028_RPS3AP7	0.00014822	0.000396615	0.633882379	0.633882379	trans
cg16140565_OR7E102P	0.000148224	0.000396623	-0.683247743	0.683247743	trans
cg07869121_KRTAP24-1	0.00014823	0.000396636	-0.753516114	0.753516114	trans
cg22635676_EPPIN	0.000148231	0.000396636	0.676633715	0.676633715	trans
cg05189524_LINC01264	0.000148236	0.000396646	0.617463131	0.617463131	trans
cg10893132_HTR5A	0.000148236	0.000396646	-0.704488212	0.704488212	trans
cg24730459_RNU6-179P	0.000148241	0.000396653	-0.92225964	0.92225964	trans
cg03119028_TGM2	0.000148243	0.000396653	-0.644025275	0.644025275	trans
cg22006392_REG1CP	0.000148244	0.000396653	-0.646354481	0.646354481	trans
cg22006392_MTND5P27	0.000148244	0.000396653	-0.646354481	0.646354481	trans
cg22006392_SLC6A18	0.000148244	0.000396653	-0.646354481	0.646354481	trans
cg05512100_MIR1262	0.000148245	0.000396653	0.681421112	0.681421112	trans
cg09623010_RPS3AP11	0.000148245	0.000396653	0.64882979	0.64882979	trans
cg26318251_MPPED2	0.000148246	0.000396653	0.671369264	0.671369264	trans
cg02761839_KRASP1	0.000148255	0.000396673	-0.662224344	0.662224344	trans
cg08687494_BHMT	0.000148256	0.000396675	2.021609081	2.021609081	trans
cg24578857_RNF212	0.000148259	0.00039668	0.654723964	0.654723964	trans
cg23344298_SNORD42B	0.00014826	0.000396681	0.66713464	0.66713464	trans
cg21298523_PIN1P1	0.00014827	0.000396703	0.635394058	0.635394058	trans
cg17106653_TARDBPP2	0.000148271	0.000396706	0.774771666	0.774771666	trans
cg07022959_RNU7-138P	0.000148278	0.000396721	0.680425834	0.680425834	trans
cg09221252_CHRFAM7A	0.000148281	0.000396726	-0.663359221	0.663359221	trans
cg05073233_OR2A4	0.000148282	0.000396726	0.687305851	0.687305851	trans
cg26077615_S1PR3	0.000148291	0.00039675	0.642052494	0.642052494	trans
cg22815707_RNA5SP194	0.000148293	0.000396752	0.680246234	0.680246234	trans
cg12877532_CSN1S2AP	0.000148296	0.000396756	-0.711876425	0.711876425	trans
cg04194055_SMIM21	0.000148302	0.000396771	-0.65888961	0.65888961	trans
cg01708411_NKX1-1	0.000148303	0.000396771	0.637756375	0.637756375	trans
cg19938179_SLC25A6P3	0.000148313	0.000396794	-0.656485895	0.656485895	trans
cg13930375_RNA5SP126	0.000148317	0.000396804	0.658204123	0.658204123	trans
cg15323495_ZMIZ1-AS1	0.000148318	0.000396804	0.662887548	0.662887548	trans
cg12315942_OR2T27	0.000148319	0.000396804	-0.642131713	0.642131713	trans
cg23209353_ZFC3H1	0.000148323	0.000396811	0.686149566	0.686149566	trans
cg10454879_DEFB130B	0.000148326	0.000396814	-0.642756223	0.642756223	trans
cg10454879_DEFB130A	0.000148326	0.000396814	-0.642756223	0.642756223	trans
cg09789229_PDE3B	0.000148327	0.000396815	0.641015725	0.641015725	trans
cg19216660_RPL23AP85	0.000148331	0.00039682	-10.65045814	10.65045814	trans
cg08825286_CPNE9	0.000148332	0.00039682	-0.857996081	0.857996081	trans
cg11432526_RNA5SP366	0.000148332	0.00039682	-0.918807543	0.918807543	trans
cg24272257_ICE2P2	0.000148333	0.00039682	-0.704079893	0.704079893	trans
cg11835347_RPL31P20	0.000148336	0.000396828	0.653729926	0.653729926	trans
cg04485371_LINC00841	0.000148342	0.00039684	-0.78481425	0.78481425	trans
cg09911521_RNU6-1151P	0.000148343	0.00039684	0.759397206	0.759397206	trans
cg23383887_TMED10P2	0.000148344	0.00039684	-0.712351202	0.712351202	trans
cg09950920_RPS15P9	0.000148346	0.000396843	-0.646554743	0.646554743	trans
cg10664162_FGFR3P1	0.000148347	0.000396843	-0.584054431	0.584054431	trans
cg23209353_PIAS2	0.000148349	0.000396844	0.686450648	0.686450648	trans
cg16562709_GRM7	0.000148349	0.000396844	0.74634211	0.74634211	trans
cg20983125_WDFY4	0.000148355	0.000396859	-0.651108948	0.651108948	trans
cg02792740_DOP1A	0.000148358	0.000396863	0.673875771	0.673875771	trans
cg27456707_OR1E3	0.00014836	0.000396865	0.672077579	0.672077579	trans
cg15185538_CTBP2P5	0.000148363	0.000396872	0.709341146	0.709341146	trans
cg24013909_RPS26P38	0.000148369	0.000396887	0.655527487	0.655527487	trans
cg12373761_RN7SKP65	0.000148373	0.000396894	0.618760823	0.618760823	trans
cg19880004_ELOCP30	0.000148375	0.000396897	-0.695940901	0.695940901	trans
cg16000638_RNA5SP496	0.00014838	0.000396905	0.636818712	0.636818712	trans
cg14645880_SNTG1	0.00014838	0.000396905	-0.675672518	0.675672518	trans
cg25841491_TAF1D	0.000148387	0.000396923	0.942427968	0.942427968	trans
cg22986597_RNU1-146P	0.000148391	0.00039693	0.656981097	0.656981097	trans
cg10039163_INTS6-AS1	0.000148392	0.00039693	-0.701253501	0.701253501	trans
cg06621919_KATNBL1P3	0.000148394	0.000396934	-0.680019694	0.680019694	trans
cg24587800_INTS4P1	0.000148403	0.000396954	0.636773198	0.636773198	trans
cg21049965_TMPRSS13	0.000148409	0.000396968	0.647293422	0.647293422	trans
cg09712306_NDUFA5P1	0.000148412	0.000396968	0.681438589	0.681438589	trans
cg25479848_FARP1-AS1	0.000148412	0.000396968	0.681728633	0.681728633	trans
cg16461781_OR2G2	0.000148415	0.000396968	0.678741059	0.678741059	trans
cg03040139_LINC01264	0.000148415	0.000396968	0.620699238	0.620699238	trans
cg20322104_OR2H5P	0.000148416	0.000396968	-0.704591021	0.704591021	trans
cg10492858_ISCUP1	0.000148417	0.000396968	-0.65075209	0.65075209	trans
cg10492858_SPACA1	0.000148417	0.000396968	-0.65075209	0.65075209	trans
cg10492858_ACSM2B	0.000148417	0.000396968	-0.65075209	0.65075209	trans
cg10492858_RN7SKP169	0.000148417	0.000396968	-0.65075209	0.65075209	trans
cg13203982_RPL35AP12	0.000148426	0.00039699	-0.71921928	0.71921928	trans
cg24635402_TTC6	0.000148429	0.000396994	0.636412129	0.636412129	trans
cg14634826_REG1CP	0.000148435	0.000397002	-0.724289348	0.724289348	trans
cg14634826_MTND5P27	0.000148435	0.000397002	-0.724289348	0.724289348	trans
cg14634826_SLC6A18	0.000148435	0.000397002	-0.724289348	0.724289348	trans
cg14924064_MYOSLID	0.000148436	0.000397002	0.640410816	0.640410816	trans
cg03878285_DEFB124	0.000148437	0.000397002	0.63210013	0.63210013	trans
cg09994954_LRRC57P1	0.000148437	0.000397002	-0.728940415	0.728940415	trans
cg20241816_RN7SL306P	0.00014844	0.000397006	0.668075934	0.668075934	trans
cg03803610_SRRM5	0.000148441	0.000397006	0.726866978	0.726866978	trans
cg14193001_RN7SL401P	0.00014845	0.00039703	0.648760267	0.648760267	trans
cg08131310_SLC6A17-AS1	0.000148452	0.000397032	-0.663185883	0.663185883	trans
cg17566608_LINC01264	0.000148458	0.000397044	0.623603034	0.623603034	trans
cg25740652_BHLHE40-AS1	0.000148459	0.000397044	0.710764574	0.710764574	trans
cg01227445_FGF7P4	0.000148459	0.000397044	0.66330135	0.66330135	trans
cg09518226_RPL36AP33	0.00014846	0.000397044	0.662625655	0.662625655	trans
cg04578183_MIR1262	0.000148461	0.000397045	0.65416665	0.65416665	trans
cg10039163_UBE2Q1-AS1	0.000148465	0.000397049	-0.669382525	0.669382525	trans
cg19039809_CAP2	0.000148465	0.000397049	0.724054091	0.724054091	trans
cg01881536_TMED11P	0.000148466	0.000397051	0.658919944	0.658919944	trans
cg06779232_RPS27P12	0.000148469	0.000397055	0.657464347	0.657464347	trans
cg00621679_RNU6-20P	0.00014847	0.000397057	0.65853963	0.65853963	trans
cg01589701_CYP2F2P	0.000148472	0.000397058	-0.647107508	0.647107508	trans
cg25122934_MTHFD2P3	0.000148474	0.000397062	0.649837547	0.649837547	trans
cg00819121_MTCO2P6	0.000148481	0.000397077	-0.728779654	0.728779654	trans
cg05325763_SNORD42B	0.000148487	0.00039709	0.68371015	0.68371015	trans
cg08894280_NDUFB4P7	0.000148493	0.000397103	-1.198222821	1.198222821	trans
cg08099141_MTND5P24	0.000148493	0.000397103	0.8274394	0.8274394	trans
cg11687389_C4B	0.000148496	0.000397108	0.638937946	0.638937946	trans
cg23128949_MIR556	0.000148497	0.000397108	-0.637128945	0.637128945	trans
cg25486571_WDR4P2	0.000148498	0.000397108	-0.816971161	0.816971161	trans
cg10881225_GTF2IP14	0.000148508	0.000397132	0.65464229	0.65464229	trans
cg20337110_GM2AP2	0.000148513	0.000397143	0.760724778	0.760724778	trans
cg12226948_LTF	0.000148517	0.000397152	-0.667286762	0.667286762	trans
cg21649442_PPIAP78	0.00014852	0.000397158	0.730229416	0.730229416	trans
cg12273284_RNU6-1241P	0.000148523	0.000397163	0.641970507	0.641970507	trans
cg05162456_MIR663B	0.000148526	0.000397168	-0.678845599	0.678845599	trans
cg25226141_TCF21	0.000148527	0.000397169	-0.679981542	0.679981542	trans
cg27384879_ENPP7P4	0.000148528	0.000397169	0.746421354	0.746421354	trans
cg01439560_FBLN7	0.00014853	0.000397172	-0.665813893	0.665813893	trans
cg10095429_TRAV8-2	0.000148532	0.000397176	-0.67052715	0.67052715	trans
cg07096305_RBMS1P1	0.000148534	0.000397179	0.653391623	0.653391623	trans
cg10894164_WEE2-AS1	0.000148536	0.000397182	0.692617114	0.692617114	trans
cg11824316_RN7SKP198	0.000148543	0.000397197	0.667003305	0.667003305	trans
cg23194886_NPY5R	0.000148544	0.000397198	0.640971475	0.640971475	trans
cg23296665_ICA1	0.000148547	0.000397204	0.805223452	0.805223452	trans
cg09191854_SOX9-AS1	0.000148551	0.000397211	0.722426087	0.722426087	trans
cg26318251_LINC02474	0.000148555	0.000397219	0.582523584	0.582523584	trans
cg14296394_RN7SKP198	0.000148556	0.000397219	0.701881467	0.701881467	trans
cg16936906_RNA5SP247	0.000148558	0.000397223	0.718021467	0.718021467	trans
cg17114767_SNORD42B	0.000148567	0.000397244	0.675966682	0.675966682	trans
cg11270687_MN1	0.00014857	0.000397251	0.68765851	0.68765851	trans
cg09889848_CDRT15P14	0.000148574	0.000397254	0.70563412	0.70563412	trans
cg21287367_CNTNAP3B	0.000148574	0.000397254	0.724519255	0.724519255	trans
cg17714581_MIR1183	0.000148574	0.000397254	0.636770907	0.636770907	trans
cg08575693_SNORD116-17	0.000148579	0.000397265	0.688360956	0.688360956	trans
cg10664162_HMGA2	0.000148582	0.000397267	0.710414934	0.710414934	trans
cg10039163_DCDC2C	0.000148582	0.000397267	-0.672734665	0.672734665	trans
cg22179430_TCN1	0.000148583	0.000397267	0.644477812	0.644477812	trans
cg07096305_MIS18BP1	0.000148584	0.000397267	0.665551315	0.665551315	trans
cg08548734_LINC01153	0.000148585	0.000397267	0.615352969	0.615352969	trans
cg25808225_SV2A	0.000148592	0.000397284	-0.75169616	0.75169616	trans
cg10039163_BLNK	0.000148595	0.000397289	-0.695368137	0.695368137	trans
cg11514698_RN7SKP202	0.00014861	0.000397326	0.762687494	0.762687494	trans
cg11821302_SNORD115-33	0.000148611	0.000397327	-1.844441692	1.844441692	trans
cg16225185_OR4S1	0.000148614	0.000397333	-0.650339825	0.650339825	trans
cg20692464_RNU6-272P	0.000148618	0.00039734	-0.98906752	0.98906752	trans
cg22703515_KRTAP27-1	0.00014862	0.000397345	-0.654971227	0.654971227	trans
cg20803916_CFAP61	0.000148622	0.000397348	0.651429778	0.651429778	trans
cg07905199_ATXN1L	0.000148624	0.000397349	-0.630262668	0.630262668	trans
cg19408449_IL16	0.000148627	0.000397349	-0.82995926	0.82995926	trans
cg23328556_PPP1R14BP5	0.000148627	0.000397349	0.67580446	0.67580446	trans
cg16001227_RPL5P8	0.000148627	0.000397349	0.876876052	0.876876052	trans
cg24866437_RNU7-59P	0.000148628	0.000397349	-0.735367321	0.735367321	trans
cg04707531_LINC01886	0.000148628	0.000397349	0.683134106	0.683134106	trans
cg27045396_NPIPB13	0.000148632	0.000397352	0.752522738	0.752522738	trans
cg04325406_CD93	0.000148632	0.000397352	-0.822560635	0.822560635	trans
cg26612252_LINC00352	0.000148632	0.000397352	0.654424578	0.654424578	trans
cg05678500_GPR152	0.000148638	0.000397356	-0.692567586	0.692567586	trans
cg20470643_TAS2R4	0.000148638	0.000397356	0.678661953	0.678661953	trans
cg07405255_LINC02633	0.000148639	0.000397356	-0.780354895	0.780354895	trans
cg11978593_RN7SL299P	0.00014864	0.000397356	-0.643972633	0.643972633	trans
cg11978593_RN7SL201P	0.00014864	0.000397356	-0.643972633	0.643972633	trans
cg11978593_MARK2P14	0.00014864	0.000397356	-0.643972633	0.643972633	trans
cg14981546_RNU7-176P	0.000148641	0.000397357	-5.970601674	5.970601674	trans
cg01915688_TMEM100	0.000148646	0.000397367	-0.769634466	0.769634466	trans
cg18057692_SNORD83B	0.000148651	0.000397379	-0.684102817	0.684102817	trans
cg12953669_GPC6-AS2	0.000148653	0.000397381	0.70620108	0.70620108	trans
cg03545635_LINC01721	0.000148656	0.000397385	-0.650853821	0.650853821	trans
cg21397093_RNU4-8P	0.000148656	0.000397385	0.705170705	0.705170705	trans
cg07917878_MIR613	0.000148659	0.000397385	0.825419131	0.825419131	trans
cg00736622_TLX3	0.000148659	0.000397385	-0.623110006	0.623110006	trans
cg26893816_SNORD42B	0.00014866	0.000397385	0.677851382	0.677851382	trans
cg05398648_IGLV1-44	0.000148661	0.000397385	-1.059494662	1.059494662	trans
cg13934046_PLXND1	0.000148661	0.000397385	-0.706665259	0.706665259	trans
cg14776351_BOLL	0.000148666	0.000397396	0.926152284	0.926152284	trans
cg13159372_KRTAP19-1	0.000148672	0.000397409	0.647616257	0.647616257	trans
cg13375352_DOK5	0.000148676	0.000397419	-0.741937051	0.741937051	trans
cg02902649_ADIPOQ-AS1	0.000148687	0.000397446	0.63684944	0.63684944	trans
cg05781968_OR52P2P	0.000148691	0.00039745	-0.665908917	0.665908917	trans
cg09855544_MIR647	0.000148691	0.00039745	-0.814996254	0.814996254	trans
cg04544994_RNU6-435P	0.000148692	0.00039745	0.679408884	0.679408884	trans
cg27389242_ZNF257	0.000148694	0.000397452	-0.696789262	0.696789262	trans
cg26680317_RNA5SP184	0.000148695	0.000397452	-0.696371998	0.696371998	trans
cg19279779_PRDX3P4	0.000148695	0.000397452	0.661222533	0.661222533	trans
cg15120247_HENMT1	0.000148696	0.000397452	-0.678652833	0.678652833	trans
cg06469326_SNORD115-16	0.000148697	0.000397453	0.664417558	0.664417558	trans
cg00413587_OR51D1	0.000148701	0.000397461	-0.850684771	0.850684771	trans
cg05816188_RN7SKP259	0.000148702	0.000397461	0.682527892	0.682527892	trans
cg01808320_TPO	0.000148705	0.000397465	0.648376193	0.648376193	trans
cg19214868_ACTBP6	0.000148707	0.000397466	0.607282938	0.607282938	trans
cg09563940_CDH23-AS1	0.000148707	0.000397466	0.687322414	0.687322414	trans
cg02399049_KCNMB2	0.000148708	0.000397466	0.632943528	0.632943528	trans
cg15302968_PYHIN5P	0.000148709	0.000397466	-0.685216366	0.685216366	trans
cg16062368_P2RY12	0.00014871	0.000397466	-0.746936412	0.746936412	trans
cg05884205_RN7SKP17	0.000148725	0.000397503	0.627308487	0.627308487	trans
cg13360540_WEE2	0.000148725	0.000397503	0.691579509	0.691579509	trans
cg19827854_OR5AK2	0.000148727	0.000397505	-0.666340554	0.666340554	trans
cg01510218_ADAM20	0.000148729	0.000397507	0.683712726	0.683712726	trans
cg11194994_RNU6-1093P	0.00014873	0.000397507	0.667140605	0.667140605	trans
cg04212021_CABS1	0.000148731	0.000397509	0.599731178	0.599731178	trans
cg08111847_ZNF519P1	0.000148732	0.000397509	0.635827928	0.635827928	trans
cg25841491_CAMKMT	0.000148733	0.00039751	0.944604239	0.944604239	trans
cg24873256_RN7SL284P	0.000148737	0.000397513	0.650939489	0.650939489	trans
cg02660182_KRASP1	0.000148737	0.000397513	-0.671951608	0.671951608	trans
cg10842456_PRELP	0.000148741	0.00039752	-0.657051561	0.657051561	trans
cg22719314_MEP1A	0.000148742	0.000397522	-0.729016563	0.729016563	trans
cg23209353_MTND2P40	0.000148747	0.00039753	0.688047725	0.688047725	trans
cg24894229_IGF2BP1	0.000148749	0.000397534	-0.656000006	0.656000006	trans
cg27513510_RNU6-1048P	0.000148751	0.000397534	-0.840680692	0.840680692	trans
cg02554138_C19orf18	0.000148751	0.000397534	0.681756051	0.681756051	trans
cg15377174_THRB-IT1	0.000148754	0.00039754	0.703543495	0.703543495	trans
cg14190294_GJA8	0.000148755	0.00039754	-0.830758799	0.830758799	trans
cg09451159_CHCHD4P4	0.000148757	0.000397544	0.667741977	0.667741977	trans
cg17080234_FGF10	0.000148765	0.000397557	-0.621463689	0.621463689	trans
cg05269124_RPSAP23	0.000148767	0.000397557	0.745287566	0.745287566	trans
cg12372163_TAP1	0.000148767	0.000397557	-0.659934323	0.659934323	trans
cg23383887_FAM230D	0.000148767	0.000397557	-0.733986596	0.733986596	trans
cg21764190_ODAM	0.000148768	0.000397557	-0.641755781	0.641755781	trans
cg10664162_HBAP1	0.000148768	0.000397557	-0.625408277	0.625408277	trans
cg24121069_LINC01639	0.000148768	0.000397557	-0.650991818	0.650991818	trans
cg16064295_PIGUP1	0.00014877	0.000397558	-0.740470015	0.740470015	trans
cg10261864_RPS3AP11	0.000148773	0.000397563	0.645520353	0.645520353	trans
cg04726019_TERF1P6	0.000148776	0.000397568	-0.613524884	0.613524884	trans
cg11110036_RNA5SP174	0.000148778	0.000397568	-0.657609238	0.657609238	trans
cg24711094_SNRPFP2	0.000148778	0.000397568	-0.747932102	0.747932102	trans
cg19439837_SUCLA2P2	0.000148778	0.000397568	-1.146121808	1.146121808	trans
cg00819121_PTMAP3	0.000148781	0.000397574	-0.737487559	0.737487559	trans
cg23664533_LCE2D	0.000148783	0.000397575	0.665365354	0.665365354	trans
cg16138453_OR1J1	0.000148787	0.000397584	0.693201957	0.693201957	trans
cg05043952_MPZ	0.000148789	0.000397588	0.724767547	0.724767547	trans
cg06176987_NPM1P33	0.000148791	0.00039759	-0.626398682	0.626398682	trans
cg15897435_CDH10	0.000148792	0.000397591	-0.639330977	0.639330977	trans
cg12332795_SDHCP2	0.000148793	0.000397592	0.646482876	0.646482876	trans
cg09201130_PTH2	0.000148795	0.000397595	-0.705567899	0.705567899	trans
cg25566507_BPIFB3	0.000148799	0.000397599	-0.681493292	0.681493292	trans
cg09161832_OTOG	0.000148799	0.000397599	0.69055037	0.69055037	trans
cg13631245_LACRT	0.0001488	0.000397599	-0.653267086	0.653267086	trans
cg02334523_HNRNPA1P60	0.000148802	0.000397602	-0.665653324	0.665653324	trans
cg14156592_RPS15P9	0.000148804	0.000397604	-0.631670368	0.631670368	trans
cg16913250_RPL19P18	0.000148807	0.00039761	0.782150577	0.782150577	trans
cg14706331_MRGPRX3	0.000148808	0.00039761	-0.620302699	0.620302699	trans
cg26229593_LINC02519	0.000148813	0.00039761	0.694324962	0.694324962	trans
cg22120018_TRAV25	0.000148814	0.00039761	-0.77982308	0.77982308	trans
cg08120184_HAO2-IT1	0.000148816	0.00039761	-0.646412995	0.646412995	trans
cg08120184_CYCSP53	0.000148816	0.00039761	-0.646412995	0.646412995	trans
cg08120184_RPL5P15	0.000148816	0.00039761	-0.646412995	0.646412995	trans
cg08120184_OLIG3	0.000148816	0.00039761	-0.646412995	0.646412995	trans
cg08120184_TRIM77	0.000148816	0.00039761	-0.646412995	0.646412995	trans
cg08120184_MIR184	0.000148816	0.00039761	-0.646412995	0.646412995	trans
cg08120184_IGLV2-33	0.000148816	0.00039761	-0.646412995	0.646412995	trans
cg19703425_SLC7A6	0.00014882	0.00039762	-1.015178648	1.015178648	trans
cg13527872_CSMD3	0.000148828	0.000397637	0.657478931	0.657478931	trans
cg22337491_RP9	0.000148831	0.000397642	0.650586643	0.650586643	trans
cg23209353_KCTD9P4	0.000148832	0.000397642	0.692607306	0.692607306	trans
cg21579472_ENPP7P4	0.000148835	0.000397648	0.653825911	0.653825911	trans
cg10741025_BMS1P17	0.000148837	0.000397652	-0.64262653	0.64262653	trans
cg12870253_PLD4	0.000148841	0.000397657	-0.680624033	0.680624033	trans
cg17531430_KRTAP8-2P	0.000148842	0.000397657	-0.832862019	0.832862019	trans
cg07416455_IL24	0.000148843	0.000397657	-0.656374656	0.656374656	trans
cg18791391_SLC38A8	0.000148843	0.000397657	-0.763184547	0.763184547	trans
cg26841611_NPM1P12	0.000148849	0.000397671	2.057991843	2.057991843	trans
cg17521868_OR13D1	0.00014885	0.000397671	0.661340964	0.661340964	trans
cg13258697_OR2H5P	0.000148856	0.000397686	-0.760929463	0.760929463	trans
cg05154833_RNA5SP139	0.000148858	0.000397687	-0.660240767	0.660240767	trans
cg08151654_OR2B7P	0.000148861	0.000397693	-0.643874319	0.643874319	trans
cg10881225_GAPDHP44	0.000148862	0.000397695	0.650385128	0.650385128	trans
cg19344725_RPS7P2	0.00014887	0.000397713	0.682485584	0.682485584	trans
cg08951931_WEE2	0.000148874	0.00039772	0.670446936	0.670446936	trans
cg25851352_NPFFR2	0.000148879	0.000397728	0.713266393	0.713266393	trans
cg25325209_EEF1B2P8	0.000148879	0.000397728	-0.690534958	0.690534958	trans
cg03549208_RNU6-32P	0.000148879	0.000397728	-0.65533235	0.65533235	trans
cg02792740_CHUK	0.000148882	0.000397733	0.665143661	0.665143661	trans
cg14193001_TNFRSF13C	0.000148883	0.000397734	-0.569522846	0.569522846	trans
cg24969888_RPL31P20	0.000148885	0.000397736	1.550303335	1.550303335	trans
cg07551395_CDK15	0.000148886	0.000397738	0.631733957	0.631733957	trans
cg25822709_SLC25A27	0.00014889	0.000397746	0.675312136	0.675312136	trans
cg07439594_NDUFA5P10	0.000148892	0.000397747	0.693155527	0.693155527	trans
cg15644305_IGHV4-31	0.000148896	0.000397756	0.623531846	0.623531846	trans
cg19938179_PVALB	0.000148905	0.000397776	-0.582050045	0.582050045	trans
cg26353006_HBE1	0.000148907	0.000397781	1.023136937	1.023136937	trans
cg20723473_KIAA0408	0.00014891	0.000397785	-0.673194297	0.673194297	trans
cg07355514_RN7SL89P	0.000148914	0.000397795	-0.661452124	0.661452124	trans
cg02782331_SNORA3B	0.00014892	0.000397808	-0.694457452	0.694457452	trans
cg15748240_MUC12	0.000148923	0.000397812	-0.686779221	0.686779221	trans
cg02594345_RPS10P2	0.000148924	0.000397813	0.641716743	0.641716743	trans
cg18346106_IFI27	0.000148927	0.000397816	-0.804130172	0.804130172	trans
cg07275606_DEFB130B	0.000148928	0.000397816	-0.649499234	0.649499234	trans
cg07275606_DEFB130A	0.000148928	0.000397816	-0.649499234	0.649499234	trans
cg05398648_SH2D4B	0.000148934	0.000397831	-1.055726393	1.055726393	trans
cg12083928_AADACL2-AS1	0.000148937	0.000397835	0.692926587	0.692926587	trans
cg05920113_HAND2	0.000148945	0.000397856	-0.688804614	0.688804614	trans
cg00509649_GOLGA8EP	0.000148948	0.000397857	-0.687719512	0.687719512	trans
cg07096305_ATP13A4	0.000148949	0.000397857	0.644637342	0.644637342	trans
cg08111847_RNU6-520P	0.000148949	0.000397857	0.633459572	0.633459572	trans
cg24908618_ESYT3	0.000148951	0.00039786	0.65681591	0.65681591	trans
cg08285943_CTAGE9	0.000148952	0.000397861	0.673482096	0.673482096	trans
cg00572650_LGALSL	0.000148954	0.000397863	0.728513387	0.728513387	trans
cg18323824_KEL	0.000148955	0.000397863	0.65083239	0.65083239	trans
cg22166565_RNU4-75P	0.000148959	0.000397872	0.659959167	0.659959167	trans
cg26890309_MMRN1	0.00014896	0.000397872	-0.720910713	0.720910713	trans
cg17751220_ATP5MC1P4	0.000148963	0.000397877	-0.746007908	0.746007908	trans
cg25613667_RPL3L	0.000148964	0.000397877	-0.654387296	0.654387296	trans
cg15016771_LINC02519	0.000148966	0.000397877	0.714024919	0.714024919	trans
cg03023681_RNU6-787P	0.000148967	0.000397877	0.716382614	0.716382614	trans
cg26399937_DEFB130B	0.000148968	0.000397877	-0.66380187	0.66380187	trans
cg26399937_DEFB130A	0.000148968	0.000397877	-0.66380187	0.66380187	trans
cg21546742_MIR1250	0.00014897	0.000397877	0.613348669	0.613348669	trans
cg20909752_OR2G2	0.000148971	0.000397877	0.693714559	0.693714559	trans
cg23209353_SEC62-AS1	0.000148971	0.000397877	0.686645743	0.686645743	trans
cg00444906_SHANK2-AS3	0.000148972	0.000397877	0.65688626	0.65688626	trans
cg03132688_SLC25A27	0.000148972	0.000397877	0.660932722	0.660932722	trans
cg22333846_TRAV12-3	0.000148977	0.000397888	-0.667419717	0.667419717	trans
cg02345327_P2RX1	0.000148979	0.000397891	-0.629852538	0.629852538	trans
cg27470654_RCN3	0.000148982	0.000397896	-0.686623138	0.686623138	trans
cg19539986_MAG	0.000148987	0.000397909	-0.699046137	0.699046137	trans
cg02932204_USP17L26	0.000148991	0.00039791	0.654002404	0.654002404	trans
cg05344293_SNORA49	0.000148992	0.00039791	0.665680592	0.665680592	trans
cg17867325_CA6	0.000148992	0.00039791	1.035040985	1.035040985	trans
cg00227093_MTCO1P21	0.000148992	0.00039791	0.660661063	0.660661063	trans
cg08433110_RPL36AP45	0.000148992	0.00039791	0.81738882	0.81738882	trans
cg10894164_H2BC16P	0.000149003	0.000397927	-0.695173369	0.695173369	trans
cg02024241_ISCUP1	0.000149003	0.000397927	-0.663339354	0.663339354	trans
cg02024241_SPACA1	0.000149003	0.000397927	-0.663339354	0.663339354	trans
cg02024241_ACSM2B	0.000149003	0.000397927	-0.663339354	0.663339354	trans
cg02024241_RN7SKP169	0.000149003	0.000397927	-0.663339354	0.663339354	trans
cg01809639_OR52L1	0.000149007	0.000397931	-0.666068526	0.666068526	trans
cg20237815_KRT6A	0.000149007	0.000397931	0.682568654	0.682568654	trans
cg15157699_ARHGAP42P2	0.000149008	0.000397931	0.733296285	0.733296285	trans
cg07405255_THNSL1	0.000149009	0.000397931	-0.77578367	0.77578367	trans
cg09397997_CD300E	0.000149009	0.000397931	0.835498125	0.835498125	trans
cg23542328_RPS29P9	0.000149012	0.000397937	-0.697977354	0.697977354	trans
cg27592868_LPO	0.000149017	0.000397947	0.663688783	0.663688783	trans
cg05984244_THOC7-AS1	0.000149023	0.000397961	0.834398262	0.834398262	trans
cg18438405_RPL12P21	0.000149025	0.000397964	0.657827863	0.657827863	trans
cg14641472_IGHV3-7	0.000149027	0.000397965	0.656958321	0.656958321	trans
cg03386811_LINC01209	0.000149032	0.000397972	-0.79409788	0.79409788	trans
cg18343899_ALPK2	0.000149034	0.000397972	-0.839496729	0.839496729	trans
cg05598678_SERPINB11	0.000149036	0.000397972	0.70321994	0.70321994	trans
cg08136432_LINC00332	0.000149036	0.000397972	-0.760050695	0.760050695	trans
cg20230784_CAMK2N1	0.000149037	0.000397972	0.645421455	0.645421455	trans
cg00077738_RPS29P33	0.000149039	0.000397972	-0.935540838	0.935540838	trans
cg06147156_ACTBP12	0.000149039	0.000397972	-0.761313992	0.761313992	trans
cg06147156_MTND5P18	0.000149039	0.000397972	-0.761313992	0.761313992	trans
cg06147156_RN7SL868P	0.000149039	0.000397972	-0.761313992	0.761313992	trans
cg06147156_MTND1P2	0.000149039	0.000397972	-0.761313992	0.761313992	trans
cg06147156_H3P29	0.000149039	0.000397972	-0.761313992	0.761313992	trans
cg08825286_RN7SKP184	0.00014904	0.000397972	-0.875923729	0.875923729	trans
cg19938179_FAM163A	0.000149044	0.00039798	-0.648844897	0.648844897	trans
cg16274716_RNU7-120P	0.000149045	0.00039798	0.687329961	0.687329961	trans
cg02792740_VPS13A	0.000149051	0.000397993	0.675222703	0.675222703	trans
cg04470905_OR2W4P	0.000149053	0.000397993	-0.635611594	0.635611594	trans
cg02792740_RABL3	0.000149053	0.000397993	0.669564308	0.669564308	trans
cg21829038_TRAV14DV4	0.00014906	0.000398011	-0.629291199	0.629291199	trans
cg03380512_HLA-DPB1	0.000149063	0.000398013	-0.65335386	0.65335386	trans
cg13370086_MIR373	0.000149064	0.000398013	-0.796691062	0.796691062	trans
cg15633679_FAM185BP	0.000149064	0.000398013	0.850313328	0.850313328	trans
cg12044130_OR5AK2	0.000149069	0.000398024	-0.694294444	0.694294444	trans
cg02077688_FAM209A	0.000149074	0.000398034	-0.768318868	0.768318868	trans
cg18346106_RNF122	0.000149078	0.000398042	-0.791126977	0.791126977	trans
cg04768463_MEOX2	0.000149079	0.000398042	-0.739666794	0.739666794	trans
cg03582294_SPIDR	0.000149082	0.000398048	0.69392802	0.69392802	trans
cg22005092_OR2A4	0.000149083	0.00039805	0.666613875	0.666613875	trans
cg04515606_SDHCP2	0.000149084	0.00039805	0.669099718	0.669099718	trans
cg15611600_IGKV3-7	0.000149091	0.000398065	0.655926936	0.655926936	trans
cg16503053_FOXQ1	0.000149095	0.000398065	0.627638599	0.627638599	trans
cg01848660_RNA5SP280	0.000149096	0.000398065	-0.748924217	0.748924217	trans
cg18686576_COPS5P1	0.000149098	0.000398065	0.644378492	0.644378492	trans
cg07655627_KCTD10P1	0.000149101	0.000398065	-0.666107619	0.666107619	trans
cg18281829_RPS10P2	0.000149103	0.000398065	0.669482038	0.669482038	trans
cg05737004_RN7SL420P	0.000149104	0.000398065	-0.64277685	0.64277685	trans
cg05737004_LINC02010	0.000149104	0.000398065	-0.64277685	0.64277685	trans
cg05737004_RN7SKP62	0.000149104	0.000398065	-0.64277685	0.64277685	trans
cg05737004_HNRNPA1P1	0.000149104	0.000398065	-0.64277685	0.64277685	trans
cg05737004_DNAJA1P4	0.000149104	0.000398065	-0.64277685	0.64277685	trans
cg05737004_NHP2P2	0.000149104	0.000398065	-0.64277685	0.64277685	trans
cg05737004_RPS21P8	0.000149104	0.000398065	-0.64277685	0.64277685	trans
cg05737004_GRPEL2P1	0.000149104	0.000398065	-0.64277685	0.64277685	trans
cg05737004_SNORD115-28	0.000149104	0.000398065	-0.64277685	0.64277685	trans
cg18323824_AQP2	0.000149104	0.000398065	0.645554748	0.645554748	trans
cg24299929_POTEJ	0.000149107	0.000398066	-0.671575029	0.671575029	trans
cg04639241_KCNK18	0.000149107	0.000398066	-1.063673982	1.063673982	trans
cg04525852_KRT223P	0.000149108	0.000398067	0.692797579	0.692797579	trans
cg16601957_CCR4	0.00014911	0.000398069	0.671550413	0.671550413	trans
cg20692464_NMNAT1P2	0.000149111	0.000398069	-0.975042352	0.975042352	trans
cg26980789_SHANK2-AS3	0.000149112	0.000398069	0.655383209	0.655383209	trans
cg20695805_RPL7AP14	0.000149118	0.000398085	-0.64182511	0.64182511	trans
cg12421834_LINC00297	0.00014912	0.000398086	0.608823384	0.608823384	trans
cg02792740_NUDCD1	0.000149123	0.000398086	0.676515404	0.676515404	trans
cg12591460_OTOG	0.000149124	0.000398086	-0.618732366	0.618732366	trans
cg20064459_GABRA2	0.000149124	0.000398086	-0.630594557	0.630594557	trans
cg25053413_SNHG14	0.000149125	0.000398086	0.655286256	0.655286256	trans
cg00343367_CDKN2AIPNLP3	0.000149126	0.000398086	-0.64099934	0.64099934	trans
cg13885150_SNORA47	0.000149126	0.000398086	-0.658231349	0.658231349	trans
cg01138305_RNU1-18P	0.000149126	0.000398086	0.76250951	0.76250951	trans
cg06105747_KRT82	0.000149129	0.000398091	-0.657207174	0.657207174	trans
cg25599641_RNU6-485P	0.00014913	0.000398091	-0.662067702	0.662067702	trans
cg08936603_APH1A	0.000149132	0.000398094	-0.655191156	0.655191156	trans
cg00843105_TREH	0.000149134	0.000398096	-0.699501827	0.699501827	trans
cg16029260_SCGB2B2	0.000149137	0.000398103	0.70051049	0.70051049	trans
cg09527270_UGT1A12P	0.00014914	0.000398107	0.640122983	0.640122983	trans
cg04887104_DES	0.000149144	0.000398111	-0.720197594	0.720197594	trans
cg14776351_CACNB2	0.000149145	0.000398111	0.951892995	0.951892995	trans
cg20870820_NIP7P2	0.000149146	0.000398111	-0.650107321	0.650107321	trans
cg05816188_CTAGE3P	0.000149146	0.000398111	0.670384889	0.670384889	trans
cg05260298_DHFRP2	0.000149146	0.000398111	0.649522342	0.649522342	trans
cg02514711_LINC00297	0.000149147	0.000398111	-1.368527091	1.368527091	trans
cg06752779_HAO2	0.000149149	0.000398112	-0.683024971	0.683024971	trans
cg22260782_SCGB2B2	0.00014915	0.000398112	0.66300678	0.66300678	trans
cg08065101_MIR601	0.000149151	0.000398112	0.669570121	0.669570121	trans
cg06612671_ABCC12	0.000149151	0.000398112	0.818272602	0.818272602	trans
cg23151860_MIR941-4	0.000149152	0.000398114	-0.735843254	0.735843254	trans
cg21459229_TYRL	0.000149155	0.000398118	0.666389194	0.666389194	trans
cg11706829_RPL19P1	0.000149159	0.000398126	0.700415362	0.700415362	trans
cg07405255_PARN	0.00014916	0.000398126	-0.782427435	0.782427435	trans
cg00739004_CTSLP8	0.000149161	0.000398127	-0.955597671	0.955597671	trans
cg12077294_NEUROG1	0.000149167	0.00039814	-0.680198521	0.680198521	trans
cg06025631_ZNF679	0.000149168	0.000398141	-2.466450135	2.466450135	trans
cg25841491_SLC38A6	0.000149169	0.000398143	0.933029798	0.933029798	trans
cg08111847_ASB14	0.000149175	0.000398155	0.647749698	0.647749698	trans
cg12910951_CDT1	0.000149176	0.000398155	-0.670112148	0.670112148	trans
cg02114084_LINC02670	0.000149177	0.000398155	-0.635796746	0.635796746	trans
cg04900782_KRTAP8-3P	0.000149178	0.000398155	1.495498124	1.495498124	trans
cg02792740_MATR3	0.000149185	0.000398173	0.670185895	0.670185895	trans
cg13439315_RN7SL284P	0.000149187	0.000398176	0.64341185	0.64341185	trans
cg09480417_ADGRV1	0.000149194	0.00039819	-0.800401824	0.800401824	trans
cg20802509_NLRP12	0.000149195	0.00039819	0.652812283	0.652812283	trans
cg12147783_DAP3P2	0.0001492	0.000398203	0.692876575	0.692876575	trans
cg23289024_IGKV1-12	0.000149201	0.000398203	0.681291215	0.681291215	trans
cg13646510_FOXH1	0.000149205	0.000398209	-0.699603556	0.699603556	trans
cg15137954_MTCO2P34	0.000149206	0.000398209	0.636447492	0.636447492	trans
cg04695233_CHRDL2	0.000149209	0.000398213	-0.788478962	0.788478962	trans
cg19113840_RFC3P1	0.000149211	0.000398217	-0.684197044	0.684197044	trans
cg16835097_UBTFL3	0.000149214	0.000398222	0.673554284	0.673554284	trans
cg06228183_RPL7P4	0.000149215	0.000398222	0.670078003	0.670078003	trans
cg07320976_ECEL1	0.000149217	0.000398226	-0.846785976	0.846785976	trans
cg20322104_SNORA49	0.000149222	0.000398231	0.686698294	0.686698294	trans
cg24030434_LINC02097	0.000149222	0.000398231	0.659668332	0.659668332	trans
cg04873061_RPS3AP44	0.000149223	0.000398231	0.657359238	0.657359238	trans
cg06752779_RPL7L1P2	0.000149223	0.000398231	-0.681997209	0.681997209	trans
cg11308394_PGLYRP4	0.000149224	0.000398231	-0.658317445	0.658317445	trans
cg13420393_GOLGA8EP	0.000149225	0.000398231	-0.649274286	0.649274286	trans
cg00591160_MIR342	0.000149226	0.000398231	3.885474399	3.885474399	trans
cg12944418_RAB28P1	0.000149227	0.000398231	-0.651485954	0.651485954	trans
cg20614067_RNA5SP69	0.000149228	0.000398231	0.649565268	0.649565268	trans
cg04376709_RN7SKP198	0.000149229	0.000398231	1.477782662	1.477782662	trans
cg14691886_MIR638	0.000149229	0.000398231	-0.62556086	0.62556086	trans
cg06301252_SVEP1	0.000149231	0.000398234	0.705912553	0.705912553	trans
cg05264324_ICA1	0.000149233	0.000398237	0.674598901	0.674598901	trans
cg03803610_RNU7-90P	0.000149239	0.000398247	0.727415411	0.727415411	trans
cg24429037_LCE6A	0.000149239	0.000398247	0.649327502	0.649327502	trans
cg21342350_RPL7AP61	0.00014924	0.000398248	0.657257836	0.657257836	trans
cg26353006_HOXB5	0.000149246	0.00039826	1.021998393	1.021998393	trans
cg19477551_RPL21P18	0.000149247	0.000398261	1.063800122	1.063800122	trans
cg05398648_LINC02046	0.000149248	0.000398261	-1.003647909	1.003647909	trans
cg23561053_PIN1P1	0.000149249	0.000398261	0.67049691	0.67049691	trans
cg24304928_CPLX1	0.00014925	0.000398261	-0.917080172	0.917080172	trans
cg00364747_MIR130A	0.000149252	0.000398264	-0.636888861	0.636888861	trans
cg01665243_PDZD2	0.000149256	0.000398272	0.699565233	0.699565233	trans
cg09768455_RN7SKP259	0.000149256	0.000398272	0.676898561	0.676898561	trans
cg01800262_KRTAP4-11	0.000149257	0.000398272	0.654745856	0.654745856	trans
cg00013655_MIR370	0.000149258	0.000398272	-0.649154798	0.649154798	trans
cg16789104_TPT1P5	0.000149261	0.000398275	-0.710669349	0.710669349	trans
cg10939912_TPT1-AS1	0.000149262	0.000398275	0.684979825	0.684979825	trans
cg00154829_CCL20	0.000149263	0.000398275	-0.729352306	0.729352306	trans
cg19703425_RNU7-185P	0.000149263	0.000398275	-0.982032605	0.982032605	trans
cg07419788_RNU6-888P	0.000149266	0.000398278	1.216451859	1.216451859	trans
cg23629032_HLA-DPB1	0.000149268	0.000398278	-0.696255138	0.696255138	trans
cg11016764_MIR302A	0.000149269	0.000398278	0.653139729	0.653139729	trans
cg10389371_KIAA1549L	0.000149269	0.000398278	-0.61503607	0.61503607	trans
cg05937774_MYPN	0.000149269	0.000398278	-0.812314621	0.812314621	trans
cg15635341_TRDN-AS1	0.00014927	0.000398278	-3.365331704	3.365331704	trans
cg10946263_PMM1	0.000149272	0.000398281	-0.88148822	0.88148822	trans
cg17533142_RPS3AP3	0.000149276	0.00039829	-0.767889785	0.767889785	trans
cg02792740_KDM4C	0.00014928	0.000398297	0.672077635	0.672077635	trans
cg11993171_AIMP1P1	0.000149282	0.0003983	1.605631561	1.605631561	trans
cg03985285_CTAGE3P	0.000149289	0.000398317	0.649070762	0.649070762	trans
cg06259339_SNORD114-17	0.000149293	0.000398325	-0.644503422	0.644503422	trans
cg09524880_ARHGEF33	0.000149298	0.000398337	1.548000106	1.548000106	trans
cg07096305_TUBD1	0.000149302	0.000398344	0.668786219	0.668786219	trans
cg24975986_CCDC148-AS1	0.000149304	0.000398348	0.674535695	0.674535695	trans
cg07439594_RNA5S14	0.000149307	0.000398352	0.682742138	0.682742138	trans
cg01727128_RAX	0.000149308	0.000398352	-0.654473553	0.654473553	trans
cg08547343_RXRG	0.000149314	0.000398365	0.744221656	0.744221656	trans
cg25239516_RNU6-302P	0.000149314	0.000398365	-0.715298438	0.715298438	trans
cg13879760_RNF133	0.000149319	0.000398372	0.689396499	0.689396499	trans
cg11738485_AIRE	0.000149321	0.000398375	0.675825871	0.675825871	trans
cg22009052_RNU2-48P	0.000149324	0.00039838	-0.824197188	0.824197188	trans
cg24975986_ZNF781	0.000149327	0.000398387	0.655696528	0.655696528	trans
cg04820440_SLC15A1	0.000149335	0.000398401	-1.03195157	1.03195157	trans
cg00630237_MTND6P9	0.000149337	0.000398401	0.649097205	0.649097205	trans
cg00630237_GTF3AP5	0.000149337	0.000398401	0.649097205	0.649097205	trans
cg00630237_LINC01425	0.000149337	0.000398401	0.649097205	0.649097205	trans
cg21184711_VN1R40P	0.000149337	0.000398401	0.646699423	0.646699423	trans
cg16064295_HMGN4	0.00014934	0.000398408	-0.748264556	0.748264556	trans
cg23629032_RNA5SP235	0.000149342	0.00039841	0.693572441	0.693572441	trans
cg05898482_ANKRD44-AS1	0.000149348	0.000398422	1.443627055	1.443627055	trans
cg07096305_CASP3	0.000149353	0.000398433	0.650143202	0.650143202	trans
cg20566806_IGHA1	0.000149355	0.000398435	-0.662674541	0.662674541	trans
cg20630363_RPS3AP29	0.000149355	0.000398435	0.66109005	0.66109005	trans
cg06286292_SNORA10	0.000149358	0.000398439	0.696538548	0.696538548	trans
cg00572650_GSG1L	0.000149359	0.00039844	-0.744469097	0.744469097	trans
cg23296665_ZNF404	0.000149364	0.000398452	0.802529599	0.802529599	trans
cg08089041_TTLL1-AS1	0.000149366	0.000398455	0.78622874	0.78622874	trans
cg19409060_MTND5P29	0.000149369	0.000398459	0.668644309	0.668644309	trans
cg01028000_RNASEK	0.000149377	0.000398476	0.777013783	0.777013783	trans
cg12624031_TBX18	0.000149377	0.000398476	0.933843577	0.933843577	trans
cg23779220_MS4A2	0.000149379	0.000398478	0.65130564	0.65130564	trans
cg24211572_PRTN3	0.00014938	0.000398478	-0.666196481	0.666196481	trans
cg20344908_RNF6P1	0.000149388	0.000398498	0.663768461	0.663768461	trans
cg05588396_RNU6-1249P	0.00014939	0.0003985	0.68338765	0.68338765	trans
cg25389087_DRD5P2	0.000149391	0.0003985	0.649310403	0.649310403	trans
cg13373944_IGF2BP2-AS1	0.000149392	0.0003985	0.657405344	0.657405344	trans
cg12390516_CTAGE10P	0.000149405	0.000398534	0.665871225	0.665871225	trans
cg24310785_MIR1-1HG	0.000149407	0.000398536	-2.736586716	2.736586716	trans
cg04544994_PDC	0.000149409	0.00039854	0.674104024	0.674104024	trans
cg13360540_MPO	0.000149411	0.000398543	-0.674790724	0.674790724	trans
cg16034541_RN7SL205P	0.000149418	0.000398559	-0.651241168	0.651241168	trans
cg19351336_LINC01121	0.000149421	0.000398564	0.636294174	0.636294174	trans
cg19110931_RNU1-32P	0.000149426	0.000398574	0.60598955	0.60598955	trans
cg07663788_MIR1256	0.000149428	0.000398577	0.655737501	0.655737501	trans
cg07440826_RNU6-238P	0.00014943	0.000398579	0.699579379	0.699579379	trans
cg17106653_HTR5BP	0.000149433	0.000398586	0.789921815	0.789921815	trans
cg20936529_RNU6-924P	0.000149437	0.000398595	-0.653307238	0.653307238	trans
cg02792740_COPS3	0.000149444	0.000398602	0.671061842	0.671061842	trans
cg02478793_POU5F1P6	0.000149445	0.000398602	0.648362758	0.648362758	trans
cg16111704_SHROOM3-AS1	0.000149445	0.000398602	0.649681409	0.649681409	trans
cg19880004_SNORD48	0.000149445	0.000398602	0.63384143	0.63384143	trans
cg02019090_FDPSP7	0.000149445	0.000398602	0.661103113	0.661103113	trans
cg05492735_CTXN1	0.000149449	0.000398602	0.971383268	0.971383268	trans
cg00164582_PPY	0.000149451	0.000398602	-0.693115364	0.693115364	trans
cg10905486_SCAND3P1	0.000149452	0.000398602	0.70405707	0.70405707	trans
cg14609104_IL12RB1	0.000149452	0.000398602	-0.944409949	0.944409949	trans
cg18193195_RNU6-627P	0.000149453	0.000398602	0.629571937	0.629571937	trans
cg18193195_RNU1-76P	0.000149453	0.000398602	0.629571937	0.629571937	trans
cg18193195_LINC01626	0.000149453	0.000398602	0.629571937	0.629571937	trans
cg18193195_FABP12P1	0.000149453	0.000398602	0.629571937	0.629571937	trans
cg18193195_DEFB128	0.000149453	0.000398602	0.629571937	0.629571937	trans
cg14460215_OR13J1	0.000149456	0.000398607	-0.643263595	0.643263595	trans
cg27421102_KLHL3	0.000149459	0.000398611	0.673407867	0.673407867	trans
cg09419670_FAM210CP	0.00014946	0.000398611	0.687159028	0.687159028	trans
cg08169020_NPM1P11	0.000149461	0.000398611	0.652222089	0.652222089	trans
cg05206351_RNU6-1204P	0.000149463	0.000398611	-0.640647194	0.640647194	trans
cg26315272_PRR23C	0.000149465	0.000398611	0.641317791	0.641317791	trans
cg26315272_TRIM64EP	0.000149465	0.000398611	0.641317791	0.641317791	trans
cg26315272_RPS29P27	0.000149465	0.000398611	0.641317791	0.641317791	trans
cg26315272_RNU6-371P	0.000149465	0.000398611	0.641317791	0.641317791	trans
cg08985142_CCNQP1	0.000149466	0.000398613	-0.845815446	0.845815446	trans
cg13260233_RNU1-2	0.000149473	0.000398628	0.670104189	0.670104189	trans
cg22924504_RNU4-62P	0.000149475	0.000398631	-0.743521112	0.743521112	trans
cg24170716_KRT8P25	0.000149476	0.000398632	-0.751627231	0.751627231	trans
cg07603078_ATP5MC1P1	0.000149478	0.000398634	-0.65372462	0.65372462	trans
cg10411959_OR51B5	0.000149479	0.000398634	-0.691130498	0.691130498	trans
cg07295550_HLA-DQB2	0.00014948	0.000398634	-0.973356546	0.973356546	trans
cg23805755_STING1	0.000149487	0.000398643	0.682558864	0.682558864	trans
cg20137750_SLC26A9	0.000149487	0.000398643	-0.616808485	0.616808485	trans
cg04876978_SNORD63B	0.000149489	0.000398643	-0.637392358	0.637392358	trans
cg17158894_RNU2-64P	0.000149489	0.000398643	0.744712017	0.744712017	trans
cg21373145_SCRG1	0.000149489	0.000398643	0.670444405	0.670444405	trans
cg03056087_R3HDML	0.000149489	0.000398643	-0.665721727	0.665721727	trans
cg15016771_OR52A5	0.000149491	0.000398643	-0.688727886	0.688727886	trans
cg10729426_RXFP1	0.000149491	0.000398643	0.696087001	0.696087001	trans
cg05200992_MIR33A	0.000149491	0.000398643	-0.641848963	0.641848963	trans
cg05166317_GAPDHP29	0.000149496	0.000398653	-0.855670467	0.855670467	trans
cg18353028_OR13D1	0.0001495	0.000398663	0.668954692	0.668954692	trans
cg01145394_LINC02013	0.000149508	0.00039868	-0.658766064	0.658766064	trans
cg18714448_RPL5P8	0.00014951	0.000398683	0.698764405	0.698764405	trans
cg23369529_SUCLA2P2	0.000149512	0.000398686	0.632980814	0.632980814	trans
cg21287367_KCTD9P4	0.000149515	0.000398691	0.710873243	0.710873243	trans
cg18295068_LINC02053	0.000149517	0.000398694	0.659472805	0.659472805	trans
cg07604616_TMEM176B	0.000149524	0.000398711	-0.669474305	0.669474305	trans
cg04337937_TNS4	0.000149526	0.000398712	0.623163322	0.623163322	trans
cg12875538_PSPC1-AS2	0.000149526	0.000398712	0.689955072	0.689955072	trans
cg05360307_SLC17A7	0.000149529	0.000398716	-0.678365834	0.678365834	trans
cg07611351_TLK1P1	0.00014953	0.000398716	0.740697581	0.740697581	trans
cg19921829_PRDX3P4	0.000149531	0.000398716	0.653969099	0.653969099	trans
cg19569208_RN7SKP16	0.000149533	0.00039872	0.789673544	0.789673544	trans
cg14723307_MIR1976	0.000149538	0.000398729	-0.834145296	0.834145296	trans
cg10894164_DYNC2H1	0.000149539	0.000398729	0.686395541	0.686395541	trans
cg10032131_PA2G4P2	0.000149539	0.000398729	-0.667576502	0.667576502	trans
cg25300757_RNA5SP57	0.000149542	0.000398733	-0.644923864	0.644923864	trans
cg13237021_PRB3	0.000149543	0.000398733	-0.692231004	0.692231004	trans
cg18191270_RNA5SP52	0.000149544	0.000398735	0.68449762	0.68449762	trans
cg20078063_SHANK2-AS3	0.000149548	0.000398741	0.661970015	0.661970015	trans
cg23355166_EQTN	0.000149548	0.000398741	0.671522307	0.671522307	trans
cg07777115_TP53TG3	0.00014955	0.000398741	-1.597344646	1.597344646	trans
cg17677490_RPL21P1	0.00014955	0.000398741	0.739842968	0.739842968	trans
cg18997918_DMBT1	0.000149551	0.000398742	-0.615714869	0.615714869	trans
cg05154833_RNU6-805P	0.000149553	0.000398742	-0.657718615	0.657718615	trans
cg22363520_IGLV3-1	0.000149553	0.000398742	-0.63248657	0.63248657	trans
cg14050009_NT5C1B	0.000149555	0.000398742	0.692462398	0.692462398	trans
cg02792740_USP24	0.000149556	0.000398742	0.675749867	0.675749867	trans
cg11465192_ACSL6-AS1	0.000149556	0.000398742	0.666713517	0.666713517	trans
cg20232550_MC5R	0.000149557	0.000398742	-0.687235872	0.687235872	trans
cg08534653_ASS1P2	0.000149562	0.000398752	0.679167103	0.679167103	trans
cg11086960_DPY19L1	0.000149564	0.000398754	-0.715210145	0.715210145	trans
cg12551233_MIR107	0.000149564	0.000398754	-0.789578212	0.789578212	trans
cg01367444_SHANK2-AS3	0.000149566	0.000398757	0.665878683	0.665878683	trans
cg02510185_RNU6-1000P	0.000149567	0.000398757	-0.762957252	0.762957252	trans
cg16222773_NUDT9P1	0.000149571	0.000398759	0.677208851	0.677208851	trans
cg01589701_OR10AD1	0.000149578	0.000398759	0.670681362	0.670681362	trans
cg24907762_VPS26AP1	0.000149578	0.000398759	0.681779402	0.681779402	trans
cg01655349_DISP2	0.000149581	0.000398759	-0.709276599	0.709276599	trans
cg20952434_MTND1P28	0.000149584	0.000398759	-0.714487037	0.714487037	trans
cg20952434_RPL35AP3	0.000149584	0.000398759	-0.714487037	0.714487037	trans
cg20952434_MTCO2P31	0.000149584	0.000398759	-0.714487037	0.714487037	trans
cg20952434_MIR592	0.000149584	0.000398759	-0.714487037	0.714487037	trans
cg20952434_MTATP6P23	0.000149584	0.000398759	-0.714487037	0.714487037	trans
cg20952434_OR51A5P	0.000149584	0.000398759	-0.714487037	0.714487037	trans
cg20952434_TCEAL4P1	0.000149584	0.000398759	-0.714487037	0.714487037	trans
cg20952434_FABP5P4	0.000149584	0.000398759	-0.714487037	0.714487037	trans
cg20952434_LINC00404	0.000149584	0.000398759	-0.714487037	0.714487037	trans
cg20952434_RPL32P31	0.000149584	0.000398759	-0.714487037	0.714487037	trans
cg20952434_MIR520A	0.000149584	0.000398759	-0.714487037	0.714487037	trans
cg03397234_ANAPC1P2	0.000149584	0.000398759	-0.658718368	0.658718368	trans
cg20951978_SMYD3-IT1	0.000149584	0.000398759	0.666151196	0.666151196	trans
cg24427175_FTCD-AS1	0.000149584	0.000398759	0.650561753	0.650561753	trans
cg15541606_RFX8	0.000149588	0.000398764	-0.742196457	0.742196457	trans
cg21830932_FIBCD1	0.000149588	0.000398764	-0.738165346	0.738165346	trans
cg16141840_LINC02087	0.000149589	0.000398764	0.75755165	0.75755165	trans
cg07201614_ENOX1-AS1	0.000149591	0.000398766	0.670864184	0.670864184	trans
cg17334266_SPEM1	0.000149592	0.000398766	-0.652879099	0.652879099	trans
cg23664533_ESYT3	0.000149599	0.000398784	0.65481428	0.65481428	trans
cg23238869_NFKBIZ	0.000149601	0.000398786	0.665014059	0.665014059	trans
cg21299256_SKOR2	0.000149603	0.000398788	0.713494998	0.713494998	trans
cg23145472_CTAGE3P	0.000149604	0.000398789	0.674092357	0.674092357	trans
cg13565400_LINC01076	0.000149605	0.000398791	-0.613943023	0.613943023	trans
cg22280068_PRKAG3	0.000149614	0.000398797	-0.689786041	0.689786041	trans
cg27337217_ACTBP12	0.000149615	0.000398797	0.707414723	0.707414723	trans
cg27337217_MTND5P18	0.000149615	0.000398797	0.707414723	0.707414723	trans
cg27337217_RN7SL868P	0.000149615	0.000398797	0.707414723	0.707414723	trans
cg27337217_MTND1P2	0.000149615	0.000398797	0.707414723	0.707414723	trans
cg27337217_H3P29	0.000149615	0.000398797	0.707414723	0.707414723	trans
cg03959986_RPL7P36	0.000149615	0.000398797	-0.669507635	0.669507635	trans
cg27513510_KIF14	0.000149615	0.000398797	-0.834379053	0.834379053	trans
cg04365481_NFX1	0.000149617	0.000398798	-0.681353299	0.681353299	trans
cg02792740_NUP58	0.000149619	0.000398802	0.67208604	0.67208604	trans
cg02622874_CDK15	0.00014962	0.000398802	0.640039275	0.640039275	trans
cg05833351_RPL37P2	0.000149621	0.000398802	-0.646212349	0.646212349	trans
cg06747314_IGKV1-12	0.000149626	0.000398814	-0.637723266	0.637723266	trans
cg18664856_RNA5SP235	0.000149628	0.000398816	0.715077563	0.715077563	trans
cg26873935_SNTG2-AS1	0.000149631	0.000398822	0.635672135	0.635672135	trans
cg22626897_EIF4HP2	0.000149635	0.000398829	-0.621961537	0.621961537	trans
cg08707135_PDIA3P2	0.000149636	0.000398829	-0.662382559	0.662382559	trans
cg09201130_RNA5SP233	0.00014964	0.000398832	0.707828788	0.707828788	trans
cg05703749_OR5A1	0.00014964	0.000398832	0.655954245	0.655954245	trans
cg07096305_PAN3	0.000149641	0.000398832	0.665763605	0.665763605	trans
cg27264322_SNORD36A	0.000149641	0.000398832	-0.607524629	0.607524629	trans
cg27064927_SNORD114-24	0.000149642	0.000398832	-0.806318789	0.806318789	trans
cg01708411_GPR52	0.000149642	0.000398832	-0.657670495	0.657670495	trans
cg14001165_MIR215	0.000149645	0.000398834	0.700307272	0.700307272	trans
cg21130532_RN7SL284P	0.000149645	0.000398834	0.641280318	0.641280318	trans
cg18966920_SETD5	0.000149646	0.000398834	0.66748658	0.66748658	trans
cg06549332_VSTM2A	0.000149648	0.000398837	0.638902633	0.638902633	trans
cg14506175_CLCP2	0.000149654	0.000398849	0.689017362	0.689017362	trans
cg06767552_FCER2	0.000149654	0.000398849	0.640320172	0.640320172	trans
cg17735372_NDUFB9P2	0.000149661	0.000398865	-0.868505135	0.868505135	trans
cg06736785_CFAP410	0.000149666	0.000398874	0.655466263	0.655466263	trans
cg03799335_OTOG	0.000149666	0.000398874	-0.757172961	0.757172961	trans
cg23654844_PCDHA4	0.000149667	0.000398874	-2.030038439	2.030038439	trans
cg13073629_ZSCAN12P1	0.000149668	0.000398874	0.698957555	0.698957555	trans
cg09023892_THOC7-AS1	0.000149669	0.000398874	0.674481043	0.674481043	trans
cg14470762_RNA5SP177	0.00014967	0.000398874	-0.705442803	0.705442803	trans
cg24952959_MIR1255B2	0.000149676	0.000398889	-0.632120142	0.632120142	trans
cg14028116_FAM74A1	0.000149681	0.000398896	-0.670493862	0.670493862	trans
cg19921829_LINC00475	0.000149681	0.000398896	0.634982446	0.634982446	trans
cg02019090_TLK2P2	0.000149683	0.000398896	0.676379794	0.676379794	trans
cg03176698_PRICKLE2-AS3	0.000149683	0.000398896	0.683288774	0.683288774	trans
cg22263704_LINC01076	0.000149684	0.000398896	0.638981824	0.638981824	trans
cg04248279_SLC35D3	0.000149689	0.000398907	-0.629333832	0.629333832	trans
cg08131310_OR2V2	0.00014969	0.000398908	0.638198562	0.638198562	trans
cg13926358_LRRC75B	0.000149692	0.00039891	0.658890397	0.658890397	trans
cg25933167_UBE2V1P11	0.000149693	0.00039891	0.662815268	0.662815268	trans
cg11567268_FIBCD1	0.000149699	0.000398923	-0.696384153	0.696384153	trans
cg19632822_LMX1A-AS1	0.000149699	0.000398923	-0.630488487	0.630488487	trans
cg09191854_NELL2	0.000149701	0.000398926	0.746581758	0.746581758	trans
cg13812702_SNRPEP5	0.000149703	0.000398927	-0.611422018	0.611422018	trans
cg21849790_BECN2	0.000149704	0.000398928	-0.649954215	0.649954215	trans
cg22168087_SNX22	0.000149708	0.000398936	0.661371293	0.661371293	trans
cg10411959_PCDH9-AS1	0.000149709	0.000398936	-0.676386811	0.676386811	trans
cg11500903_SOX2-OT	0.00014971	0.000398938	0.681414264	0.681414264	trans
cg11153505_FUT7	0.000149713	0.000398943	0.592718659	0.592718659	trans
cg07346595_TAS2R4	0.000149716	0.000398947	0.94374203	0.94374203	trans
cg00714597_RPL23AP57	0.000149717	0.000398947	-0.688515649	0.688515649	trans
cg03513472_FBXO22	0.000149717	0.000398947	0.747333914	0.747333914	trans
cg07320976_OR5T1	0.00014972	0.000398952	0.537540179	0.537540179	trans
cg16092347_TRIM15	0.000149723	0.000398956	-0.67987411	0.67987411	trans
cg22087659_SPATA31D3	0.000149726	0.000398962	0.712459399	0.712459399	trans
cg24330793_KRTAP27-1	0.000149727	0.000398962	-0.685486533	0.685486533	trans
cg01702501_RNU6-654P	0.000149731	0.00039897	-0.660359473	0.660359473	trans
cg05508245_RRAS2P2	0.000149737	0.000398981	-0.820945057	0.820945057	trans
cg19113840_CYB561D2	0.000149737	0.000398981	-0.704892478	0.704892478	trans
cg04342866_RPL6P25	0.000149742	0.000398984	0.671963307	0.671963307	trans
cg07244649_RAB28P3	0.000149744	0.000398984	-3.296972615	3.296972615	trans
cg06633963_PRR20E	0.000149744	0.000398984	-0.609739228	0.609739228	trans
cg19344682_UBTFL5	0.000149746	0.000398984	-0.656233981	0.656233981	trans
cg14609104_SMYD3-IT1	0.000149746	0.000398984	0.953476543	0.953476543	trans
cg22882563_IGKV1OR2-3	0.000149747	0.000398984	-0.757711735	0.757711735	trans
cg22882563_MIR548A1	0.000149747	0.000398984	-0.757711735	0.757711735	trans
cg22882563_RPS29P15	0.000149747	0.000398984	-0.757711735	0.757711735	trans
cg22882563_RPL30P12	0.000149747	0.000398984	-0.757711735	0.757711735	trans
cg23493018_KRASP1	0.00014975	0.000398984	-0.654116176	0.654116176	trans
cg09994954_LINC01758	0.000149751	0.000398984	-0.728688861	0.728688861	trans
cg18268027_RN7SL37P	0.000149752	0.000398984	0.66939734	0.66939734	trans
cg11041558_CTAGE3P	0.000149752	0.000398984	0.802282801	0.802282801	trans
cg00927151_PRM1	0.000149753	0.000398984	-0.751726168	0.751726168	trans
cg05984244_EEF1B2P8	0.000149757	0.000398984	0.84653847	0.84653847	trans
cg03406245_HAO2-IT1	0.000149758	0.000398984	-0.657385572	0.657385572	trans
cg03406245_CYCSP53	0.000149758	0.000398984	-0.657385572	0.657385572	trans
cg03406245_RPL5P15	0.000149758	0.000398984	-0.657385572	0.657385572	trans
cg03406245_OLIG3	0.000149758	0.000398984	-0.657385572	0.657385572	trans
cg03406245_TRIM77	0.000149758	0.000398984	-0.657385572	0.657385572	trans
cg03406245_MIR184	0.000149758	0.000398984	-0.657385572	0.657385572	trans
cg03406245_IGLV2-33	0.000149758	0.000398984	-0.657385572	0.657385572	trans
cg25081128_RNF212	0.000149762	0.000398991	-0.654703122	0.654703122	trans
cg15844638_AGXT	0.000149763	0.000398993	-0.670404493	0.670404493	trans
cg01864029_MEGF6	0.000149768	0.000399003	-0.638988452	0.638988452	trans
cg23573087_RPL7L1P12	0.000149769	0.000399004	0.683161785	0.683161785	trans
cg09495418_POLA2	0.000149775	0.000399013	0.6865642	0.6865642	trans
cg04489243_TUBBP9	0.000149776	0.000399013	-0.640080978	0.640080978	trans
cg10664162_PARP14	0.000149776	0.000399013	0.709945822	0.709945822	trans
cg07242776_IGLV3-16	0.000149776	0.000399013	-0.634468329	0.634468329	trans
cg26196882_RNA5SP235	0.000149777	0.000399013	0.675203824	0.675203824	trans
cg21373145_RNU6-435P	0.000149787	0.000399038	0.689663843	0.689663843	trans
cg10625365_IGLV1-47	0.000149789	0.000399038	0.723514771	0.723514771	trans
cg11390628_TMEM235	0.000149791	0.000399041	0.700056165	0.700056165	trans
cg08433110_OR7E24	0.000149794	0.000399048	0.79270704	0.79270704	trans
cg22367705_RNU6-628P	0.000149795	0.000399048	0.723854342	0.723854342	trans
cg02703728_HNRNPDLP2	0.000149797	0.00039905	0.681395087	0.681395087	trans
cg07917878_CLEC12A	0.0001498	0.000399057	0.770416629	0.770416629	trans
cg19432243_IATPR	0.000149805	0.000399066	-0.648938845	0.648938845	trans
cg03406245_CAPZA1P4	0.000149806	0.000399067	-0.652974669	0.652974669	trans
cg05152764_RNU6-1071P	0.000149807	0.000399069	0.697448514	0.697448514	trans
cg14710552_OR51F2	0.000149819	0.000399094	-1.429640863	1.429640863	trans
cg19678863_SNORD77B	0.000149819	0.000399094	0.690029148	0.690029148	trans
cg11835347_LINC01153	0.00014982	0.000399094	0.617810512	0.617810512	trans
cg11120865_RPL10P1	0.000149821	0.000399095	0.690178296	0.690178296	trans
cg25808225_ACTR3P3	0.000149822	0.000399096	-0.751366576	0.751366576	trans
cg00634475_VPS26AP1	0.000149828	0.000399108	0.677881921	0.677881921	trans
cg18400586_RN7SKP55	0.000149829	0.000399109	0.642670962	0.642670962	trans
cg08186671_HMGCS2	0.000149832	0.000399114	-0.71015695	0.71015695	trans
cg14588422_LINC01567	0.000149834	0.000399117	-0.731287727	0.731287727	trans
cg24334259_RPS3AP39	0.000149837	0.000399123	0.69167683	0.69167683	trans
cg26077615_CHCHD4P4	0.000149841	0.00039913	0.661842378	0.661842378	trans
cg03513472_EYA4	0.000149846	0.000399143	0.742060711	0.742060711	trans
cg09534232_OR10N1P	0.000149851	0.000399154	0.623848631	0.623848631	trans
cg11425656_LINC01345	0.000149855	0.00039916	0.835961502	0.835961502	trans
cg09789229_CPZ	0.000149856	0.00039916	0.674892969	0.674892969	trans
cg19472786_RPL8P2	0.000149867	0.000399189	0.660044548	0.660044548	trans
cg22792560_RNA5SP194	0.00014987	0.000399194	0.685844253	0.685844253	trans
cg20111163_CXCL6	0.000149872	0.000399196	-0.653209328	0.653209328	trans
cg10452704_ACSL3-AS1	0.000149875	0.000399196	0.670500865	0.670500865	trans
cg05140703_RNA5SP173	0.000149876	0.000399196	0.630766016	0.630766016	trans
cg05140703_LINC01020	0.000149876	0.000399196	0.630766016	0.630766016	trans
cg05140703_RNU6-543P	0.000149876	0.000399196	0.630766016	0.630766016	trans
cg05140703_LINC01040	0.000149876	0.000399196	0.630766016	0.630766016	trans
cg10728282_PIN1P1	0.00014988	0.000399203	0.652259371	0.652259371	trans
cg07129104_UGT1A2P	0.000149881	0.000399204	0.643584796	0.643584796	trans
cg06736785_TNS2	0.000149885	0.00039921	0.639854457	0.639854457	trans
cg12836961_DIPK1B	0.000149887	0.000399213	0.809744403	0.809744403	trans
cg01062838_PPIAP28	0.000149891	0.000399223	-0.865617357	0.865617357	trans
cg11949518_RNU6-746P	0.000149894	0.000399228	0.708211524	0.708211524	trans
cg14099685_ZNF33BP1	0.000149898	0.000399237	0.680547233	0.680547233	trans
cg15067619_RPL35AP8	0.000149899	0.000399237	0.795354861	0.795354861	trans
cg24577131_RPS3AP33	0.0001499	0.000399238	0.664807735	0.664807735	trans
cg04962480_LINC01153	0.000149902	0.000399238	0.616631482	0.616631482	trans
cg03055671_ZNF33BP1	0.000149902	0.000399238	0.67541053	0.67541053	trans
cg26711344_LINC02097	0.000149905	0.000399238	0.621397138	0.621397138	trans
cg03958058_LINC00513	0.000149905	0.000399238	-0.670989872	0.670989872	trans
cg09471804_DEFB109B	0.000149906	0.000399238	2.891171205	2.891171205	trans
cg02792740_DMTF1	0.000149906	0.000399238	0.691175088	0.691175088	trans
cg07201235_MOB1AP1	0.000149911	0.000399247	0.693615546	0.693615546	trans
cg10787600_TRBV29-1	0.000149911	0.000399247	0.89959203	0.89959203	trans
cg24856383_CHORDC1	0.000149915	0.000399252	0.939843761	0.939843761	trans
cg21803139_PSAT1P4	0.000149915	0.000399252	-0.568085051	0.568085051	trans
cg25033405_CEACAM21	0.000149916	0.000399253	-0.60340226	0.60340226	trans
cg14393732_LPO	0.00014992	0.000399255	-0.716373086	0.716373086	trans
cg23370710_LINC02474	0.00014992	0.000399255	0.65649903	0.65649903	trans
cg09861450_FAAHP1	0.000149921	0.000399255	0.775553422	0.775553422	trans
cg16919093_OLFM2	0.000149921	0.000399255	-0.854973607	0.854973607	trans
cg07416455_CNR2	0.000149922	0.000399255	-0.647135323	0.647135323	trans
cg18438405_MIR30A	0.000149923	0.000399256	-0.630812259	0.630812259	trans
cg10975354_NECAP1P1	0.000149925	0.000399258	-0.647326879	0.647326879	trans
cg20046668_SMC4P1	0.000149928	0.000399265	0.647741126	0.647741126	trans
cg01727591_ERAP2	0.000149932	0.000399272	0.637191976	0.637191976	trans
cg01630869_CLPSL2	0.000149938	0.000399284	-0.675814952	0.675814952	trans
cg10515155_ACTR1AP1	0.000149938	0.000399284	0.678300986	0.678300986	trans
cg08018007_ATF5	0.000149939	0.000399284	-0.731732439	0.731732439	trans
cg07131604_RNU4-20P	0.000149941	0.000399288	-1.046662002	1.046662002	trans
cg15392109_PGAM1P4	0.000149947	0.000399301	0.798043474	0.798043474	trans
cg14282280_VGF	0.000149952	0.00039931	-0.634057622	0.634057622	trans
cg17106653_LINC01685	0.000149953	0.00039931	0.72174115	0.72174115	trans
cg06620353_CEACAMP4	0.000149953	0.00039931	0.667293706	0.667293706	trans
cg11500903_ZNF14	0.000149956	0.000399315	0.682518723	0.682518723	trans
cg17753661_SIRPAP1	0.000149958	0.000399316	-0.639578716	0.639578716	trans
cg18889973_RPL7L1P12	0.000149958	0.000399316	0.792777194	0.792777194	trans
cg03958058_DEPDC5	0.000149961	0.00039932	-0.681098856	0.681098856	trans
cg25810980_MIR218-2	0.000149966	0.000399332	-0.724239772	0.724239772	trans
cg03179052_LINC00572	0.000149971	0.000399343	-1.157066951	1.157066951	trans
cg09435249_NT5C3B	0.000149972	0.000399343	-0.691635104	0.691635104	trans
cg19430303_RNU6-435P	0.000149975	0.000399349	0.671036151	0.671036151	trans
cg01053087_OR5AK3P	0.000149976	0.000399349	-0.634150556	0.634150556	trans
cg08111847_HMGA2-AS1	0.000149978	0.000399352	0.66158692	0.66158692	trans
cg12582819_RPL7P5	0.000149988	0.000399375	-0.667196673	0.667196673	trans
cg10856455_RNU6-298P	0.000149991	0.000399376	0.686582926	0.686582926	trans
cg03593057_RNF212	0.000149992	0.000399376	0.691360236	0.691360236	trans
cg19973291_IL17REL	0.000149993	0.000399376	-0.675753234	0.675753234	trans
cg20657843_RBM15-AS1	0.000149993	0.000399376	-1.838563815	1.838563815	trans
cg01617955_BICD1	0.000149993	0.000399376	0.690689046	0.690689046	trans
cg02105002_TOP1MT	0.000149994	0.000399376	0.666302225	0.666302225	trans
cg24665807_TMEM114	0.000149996	0.000399376	0.613657803	0.613657803	trans
cg16779158_MIR218-2	0.000149997	0.000399376	-0.659148444	0.659148444	trans
cg13166992_MOGAT2	0.000149997	0.000399376	0.770493133	0.770493133	trans
cg19822890_RNU6-777P	0.000149997	0.000399376	0.625300108	0.625300108	trans
cg10515131_CYCSP34	0.000150002	0.000399384	0.674227192	0.674227192	trans
cg11153505_NARF	0.000150002	0.000399384	0.648123979	0.648123979	trans
cg12916198_LPO	0.000150006	0.00039939	-0.682917648	0.682917648	trans
cg09563600_OR2Z1	0.000150006	0.00039939	0.626723151	0.626723151	trans
cg06612671_RCC2P3	0.000150013	0.000399406	0.771704633	0.771704633	trans
cg12470036_REG1CP	0.000150017	0.000399407	-0.626606635	0.626606635	trans
cg12470036_MTND5P27	0.000150017	0.000399407	-0.626606635	0.626606635	trans
cg12470036_SLC6A18	0.000150017	0.000399407	-0.626606635	0.626606635	trans
cg06743283_TRBV5-3	0.000150019	0.00039941	-0.702770642	0.702770642	trans
cg22930385_ADM	0.000150021	0.000399413	0.630596879	0.630596879	trans
cg09156598_SNORD111B	0.000150021	0.000399413	0.717434937	0.717434937	trans
cg24304928_RPS14P4	0.000150025	0.000399419	-0.902685492	0.902685492	trans
cg05558609_NR3C2	0.000150027	0.000399423	0.681635696	0.681635696	trans
cg03513472_CEP170P1	0.000150031	0.000399429	0.717492824	0.717492824	trans
cg07894530_RNA5SP156	0.000150031	0.000399429	0.675536514	0.675536514	trans
cg25412448_RN7SL553P	0.000150042	0.000399455	0.62893768	0.62893768	trans
cg23840219_PRAMEF19	0.000150047	0.000399465	-1.431848143	1.431848143	trans
cg02345327_MT4	0.000150048	0.000399465	-0.626215152	0.626215152	trans
cg11935063_PLA2G2A	0.000150049	0.000399466	-0.656793378	0.656793378	trans
cg11316131_TEDDM1	0.000150052	0.000399473	0.655181395	0.655181395	trans
cg10518850_SNORD42B	0.000150056	0.00039948	0.671517056	0.671517056	trans
cg06716182_DBIL5P2	0.000150058	0.000399484	0.675142446	0.675142446	trans
cg16701925_SLC22A24	0.000150062	0.000399492	0.644318521	0.644318521	trans
cg20241816_SRGAP3-AS3	0.000150064	0.000399495	0.703777605	0.703777605	trans
cg26096415_RPL9P15	0.000150066	0.000399497	-0.63536311	0.63536311	trans
cg14506175_SETP20	0.000150068	0.000399498	0.707465588	0.707465588	trans
cg26331395_GTF2IP14	0.000150068	0.000399498	0.672694313	0.672694313	trans
cg24993859_SERPINA11	0.000150074	0.00039951	0.908193289	0.908193289	trans
cg10939912_PPP2R2DP1	0.000150075	0.00039951	0.683288555	0.683288555	trans
cg04608916_SNORD91A	0.000150076	0.00039951	-0.797907144	0.797907144	trans
cg20033591_RPS15P9	0.000150077	0.00039951	1.753849809	1.753849809	trans
cg20601192_RNA5SP375	0.000150077	0.00039951	0.679078865	0.679078865	trans
cg01012966_RNU6-1000P	0.00015008	0.000399515	-0.991263188	0.991263188	trans
cg22280068_IGLV3-19	0.000150084	0.000399523	-0.672757928	0.672757928	trans
cg06301252_ZNF214	0.000150085	0.000399523	0.69657089	0.69657089	trans
cg25841491_FAM185A	0.000150087	0.000399523	0.950936769	0.950936769	trans
cg14313932_RN7SKP170	0.000150087	0.000399523	0.632849633	0.632849633	trans
cg08866794_CST5	0.000150089	0.000399526	0.676166946	0.676166946	trans
cg04578283_LCE1B	0.000150097	0.000399546	0.896126165	0.896126165	trans
cg10100117_MIR320A	0.000150103	0.000399559	-0.68314535	0.68314535	trans
cg26414417_HMGB1P14	0.000150105	0.000399562	0.65329839	0.65329839	trans
cg12659933_RNA5SP235	0.000150106	0.000399563	0.690191902	0.690191902	trans
cg11879096_LINC01634	0.000150111	0.000399571	0.721971108	0.721971108	trans
cg25015733_RPL17P25	0.000150119	0.000399586	0.636724638	0.636724638	trans
cg14523405_SPAAR	0.000150119	0.000399586	0.691302438	0.691302438	trans
cg19101186_ZNF33BP1	0.00015012	0.000399586	0.676523359	0.676523359	trans
cg27513510_FOLH1B	0.000150127	0.000399601	-0.842876139	0.842876139	trans
cg23115136_ZNF734P	0.000150127	0.000399601	-0.621705811	0.621705811	trans
cg18251222_PRDX2P4	0.000150128	0.000399601	-0.675231348	0.675231348	trans
cg02481442_RNU6-169P	0.000150129	0.000399601	-0.673023703	0.673023703	trans
cg14560276_COLGALT2	0.000150132	0.000399606	-0.747502742	0.747502742	trans
cg24949324_RPL37P11	0.000150135	0.000399612	-0.631203862	0.631203862	trans
cg11879096_FGF8	0.000150136	0.000399613	-0.70191143	0.70191143	trans
cg14339668_RTP2	0.000150138	0.000399616	0.612820027	0.612820027	trans
cg19703425_OR10A5	0.000150142	0.000399624	-1.023054767	1.023054767	trans
cg09964061_HMX2	0.000150145	0.000399626	-0.600865404	0.600865404	trans
cg20241816_RNU6-606P	0.000150145	0.000399626	0.702295745	0.702295745	trans
cg04387068_RPL31P20	0.000150146	0.000399627	0.644559126	0.644559126	trans
cg21870884_MIR216A	0.000150147	0.000399627	0.708767565	0.708767565	trans
cg06376786_NDUFS5P2	0.000150157	0.00039965	-1.160763386	1.160763386	trans
cg25841491_UBN2	0.000150158	0.00039965	0.94315905	0.94315905	trans
cg17096979_GPR18	0.000150162	0.00039966	-0.960348722	0.960348722	trans
cg21200382_HEBP2P1	0.000150169	0.000399668	0.875372004	0.875372004	trans
cg07773475_LINC01874	0.000150169	0.000399668	0.643503036	0.643503036	trans
cg07773475_RNA5SP89	0.000150169	0.000399668	0.643503036	0.643503036	trans
cg07773475_SNORD32B	0.000150169	0.000399668	0.643503036	0.643503036	trans
cg09712306_RPS26P41	0.00015017	0.000399668	0.675369717	0.675369717	trans
cg10859027_RNU7-185P	0.000150173	0.000399675	-0.651225596	0.651225596	trans
cg15392109_KCNK16	0.000150183	0.000399698	0.781037468	0.781037468	trans
cg24149247_KCTD9P4	0.000150185	0.000399698	0.673287313	0.673287313	trans
cg10294433_MIR365A	0.000150185	0.000399698	0.722676327	0.722676327	trans
cg20007465_SNRPCP11	0.000150186	0.000399698	1.78404834	1.78404834	trans
cg18087761_SNAPC1	0.000150187	0.000399698	0.65573617	0.65573617	trans
cg20614067_MPV17L	0.000150188	0.0003997	0.635215589	0.635215589	trans
cg18593727_AHSG	0.00015019	0.0003997	0.737955422	0.737955422	trans
cg01409776_OR52E7P	0.00015019	0.0003997	-0.708864742	0.708864742	trans
cg01062838_RNU4-25P	0.000150195	0.000399711	-0.867570767	0.867570767	trans
cg23024913_RNU6-1076P	0.000150196	0.000399711	-1.149736309	1.149736309	trans
cg02251147_FGF6	0.000150199	0.000399716	0.649836789	0.649836789	trans
cg24605553_YES1P1	0.000150201	0.000399717	0.679621529	0.679621529	trans
cg11937506_MIR627	0.000150201	0.000399717	-0.689283568	0.689283568	trans
cg09817016_MAGI1-AS1	0.000150202	0.000399717	0.667459471	0.667459471	trans
cg04527761_RPL7L1P12	0.000150209	0.000399733	0.707894641	0.707894641	trans
cg26414417_RNA5SP195	0.000150212	0.000399738	0.63997365	0.63997365	trans
cg14417873_LRRC3B	0.000150215	0.000399743	0.662724387	0.662724387	trans
cg17703391_RNU1-146P	0.000150217	0.000399746	0.661807341	0.661807341	trans
cg09996633_RPL7P36	0.00015022	0.000399754	-0.712931249	0.712931249	trans
cg17385452_RPS3AP11	0.000150222	0.000399754	0.646349623	0.646349623	trans
cg13384049_CTAGE3P	0.000150222	0.000399754	0.665956079	0.665956079	trans
cg04887104_EPHA3	0.000150227	0.000399764	-0.672124078	0.672124078	trans
cg21252088_LINC02648	0.000150228	0.000399764	0.731656815	0.731656815	trans
cg14506175_ESYT3	0.000150231	0.000399764	0.694189392	0.694189392	trans
cg02425558_ZNF652P1	0.000150232	0.000399764	-0.623053314	0.623053314	trans
cg18158658_ZNF734P	0.000150232	0.000399764	-0.6544891	0.6544891	trans
cg15276594_GRAMD4P2	0.000150233	0.000399765	-0.667568672	0.667568672	trans
cg21284733_RNU1-93P	0.000150234	0.000399765	0.704137363	0.704137363	trans
cg11420761_OR13D1	0.000150236	0.000399767	0.667523406	0.667523406	trans
cg10262389_HMGB1P48	0.000150241	0.000399779	-0.70841281	0.70841281	trans
cg23708607_C19orf18	0.000150244	0.000399782	0.67988195	0.67988195	trans
cg26403843_PRDX3P4	0.000150245	0.000399782	0.653141915	0.653141915	trans
cg27130406_RN7SL354P	0.000150245	0.000399782	0.643642915	0.643642915	trans
cg00064388_LINC00437	0.000150252	0.000399799	-0.714198964	0.714198964	trans
cg01418749_CHP2	0.000150257	0.000399808	-0.649528172	0.649528172	trans
cg17174466_RPL32P27	0.000150258	0.000399808	0.632751348	0.632751348	trans
cg11224507_RSL24D1P2	0.000150258	0.000399808	-0.669658451	0.669658451	trans
cg13442969_CENPCP1	0.000150262	0.000399816	0.668727109	0.668727109	trans
cg17516247_LINC01264	0.000150265	0.00039982	0.620251067	0.620251067	trans
cg05453042_NACAP2	0.000150267	0.000399822	-0.675169272	0.675169272	trans
cg06032500_PSAT1P4	0.000150268	0.000399822	-0.560295456	0.560295456	trans
cg17735372_IGLV3-12	0.00015027	0.000399822	-0.874646303	0.874646303	trans
cg01028000_JMJD7-PLA2G4B	0.00015027	0.000399822	0.743906786	0.743906786	trans
cg05381829_ASB10	0.00015027	0.000399822	0.677161856	0.677161856	trans
cg14588406_OR2A2	0.000150273	0.000399826	-0.721136869	0.721136869	trans
cg00282674_RNU6-1065P	0.000150275	0.00039983	0.695102581	0.695102581	trans
cg24524451_PAX1	0.000150276	0.00039983	0.641244824	0.641244824	trans
cg13360263_RPL12P12	0.000150278	0.000399835	0.93247447	0.93247447	trans
cg04608916_IGLVIVOR22-2	0.000150282	0.000399836	-0.754456332	0.754456332	trans
cg19289287_ISCUP1	0.000150283	0.000399836	-0.648805258	0.648805258	trans
cg19289287_SPACA1	0.000150283	0.000399836	-0.648805258	0.648805258	trans
cg19289287_ACSM2B	0.000150283	0.000399836	-0.648805258	0.648805258	trans
cg19289287_RN7SKP169	0.000150283	0.000399836	-0.648805258	0.648805258	trans
cg01751057_RPS3AP33	0.000150285	0.000399838	0.66965272	0.66965272	trans
cg17106653_TRAV2	0.000150286	0.000399838	0.74426393	0.74426393	trans
cg19563083_SFTPA1	0.000150287	0.000399838	0.703596931	0.703596931	trans
cg18323824_MXRA8	0.00015029	0.000399842	0.680765191	0.680765191	trans
cg23093741_KANK1P1	0.000150295	0.000399853	0.662344904	0.662344904	trans
cg02792740_PARP8	0.000150297	0.000399857	0.675488467	0.675488467	trans
cg01572891_PRB3	0.000150298	0.000399857	0.668619478	0.668619478	trans
cg16404630_RPS6P20	0.0001503	0.00039986	-0.649723375	0.649723375	trans
cg15635341_LINC01936	0.000150302	0.000399864	-3.397377769	3.397377769	trans
cg00686450_OR52I1	0.000150305	0.000399868	1.705689453	1.705689453	trans
cg08136432_SNORA47	0.000150309	0.000399877	-0.715922409	0.715922409	trans
cg00736622_KRTAP2-5P	0.00015031	0.000399877	-0.615522374	0.615522374	trans
cg06180895_CHCHD2P6	0.000150312	0.000399878	-0.678905231	0.678905231	trans
cg19344682_KRTAP15-1	0.000150319	0.000399895	0.644209884	0.644209884	trans
cg05055216_CRIP1P2	0.000150321	0.000399896	-0.646833112	0.646833112	trans
cg08476832_RN7SKP205	0.000150321	0.000399896	-0.659073249	0.659073249	trans
cg06817609_THBS2	0.000150326	0.000399907	-0.753801009	0.753801009	trans
cg04308328_TTC6	0.000150329	0.000399914	0.656168515	0.656168515	trans
cg04085076_RNU6-1093P	0.000150331	0.000399916	0.673083701	0.673083701	trans
cg27294209_TEKT4P2	0.000150334	0.000399916	-0.715954627	0.715954627	trans
cg25479848_GLUL	0.000150334	0.000399916	-0.65912977	0.65912977	trans
cg11983006_SV2A	0.000150335	0.000399916	-0.629797997	0.629797997	trans
cg18455249_RNU6-298P	0.000150335	0.000399916	0.678793457	0.678793457	trans
cg13646510_RARRES2P1	0.000150336	0.000399916	-0.71458215	0.71458215	trans
cg17114767_KRASP1	0.000150343	0.000399931	-0.672517454	0.672517454	trans
cg16111704_NT5C1B	0.000150344	0.000399931	0.668458025	0.668458025	trans
cg06320175_CHCHD4P4	0.000150346	0.000399931	0.684975346	0.684975346	trans
cg22103831_RNU7-95P	0.000150349	0.000399931	0.643992697	0.643992697	trans
cg22103831_MTND4P13	0.000150349	0.000399931	0.643992697	0.643992697	trans
cg22103831_RNA5SP234	0.000150349	0.000399931	0.643992697	0.643992697	trans
cg22103831_RN7SKP6	0.000150349	0.000399931	0.643992697	0.643992697	trans
cg17158894_FBXL16	0.00015035	0.000399931	-0.787522079	0.787522079	trans
cg09696135_MRPS18BP1	0.000150351	0.000399931	-0.625253101	0.625253101	trans
cg14243991_MLXIPL	0.000150351	0.000399931	-0.647467189	0.647467189	trans
cg04607323_IGKV2D-30	0.000150353	0.000399935	-0.713135028	0.713135028	trans
cg21266698_LINC01132	0.000150354	0.000399936	-0.67587443	0.67587443	trans
cg04544994_CSN1S2AP	0.000150358	0.000399942	0.652269712	0.652269712	trans
cg27421102_LMCD1-AS1	0.000150361	0.000399945	0.656776866	0.656776866	trans
cg22516745_SOCS5P2	0.000150362	0.000399945	0.678463441	0.678463441	trans
cg16237565_MIR455	0.000150363	0.000399945	-0.646083255	0.646083255	trans
cg02858625_RNU4-15P	0.000150363	0.000399945	-0.63404899	0.63404899	trans
cg00502469_RN7SL394P	0.000150363	0.000399945	-0.695819137	0.695819137	trans
cg23740067_COX6CP6	0.000150365	0.000399946	-0.654889773	0.654889773	trans
cg24903382_SS18L2P1	0.000150367	0.000399951	0.673507678	0.673507678	trans
cg04243292_GSTA9P	0.000150371	0.000399959	0.759323251	0.759323251	trans
cg02782331_RNF224	0.000150374	0.000399963	0.68367131	0.68367131	trans
cg19687532_RPSAP46	0.000150377	0.000399967	-0.652932741	0.652932741	trans
cg19039809_FSTL1	0.000150377	0.000399967	0.730242894	0.730242894	trans
cg00445548_LINC01677	0.000150383	0.000399974	-0.655160749	0.655160749	trans
cg00445548_MIR1185-2	0.000150383	0.000399974	-0.655160749	0.655160749	trans
cg00445548_SNORD42A	0.000150383	0.000399974	-0.655160749	0.655160749	trans
cg17106653_LINC02779	0.000150384	0.000399974	0.757640824	0.757640824	trans
cg09817248_MIR1250	0.000150384	0.000399974	2.26709673	2.26709673	trans
cg16977073_TRBV7-1	0.000150386	0.000399976	-0.671055017	0.671055017	trans
cg02493602_FAM210CP	0.000150387	0.000399976	-0.666126148	0.666126148	trans
cg10032131_FAM66C	0.000150388	0.000399976	-0.653621561	0.653621561	trans
cg03251805_HMGN1P32	0.000150389	0.000399976	0.736903622	0.736903622	trans
cg04198854_MIR95	0.00015039	0.000399976	-1.326653891	1.326653891	trans
cg11532131_INTS4P1	0.000150391	0.000399976	0.650623379	0.650623379	trans
cg07096305_MIR562	0.000150392	0.000399976	0.655456142	0.655456142	trans
cg12149851_TFF3	0.000150398	0.00039999	-0.633547042	0.633547042	trans
cg10723869_OR5H7P	0.000150401	0.000399994	0.765797349	0.765797349	trans
cg10723869_EIF4EBP2P1	0.000150401	0.000399994	0.765797349	0.765797349	trans
cg18492497_LINC01725	0.000150415	0.000400029	0.69594583	0.69594583	trans
cg15001471_HOXA3	0.000150426	0.000400053	-0.860713187	0.860713187	trans
cg09745688_RNU1-58P	0.000150426	0.000400053	0.672669468	0.672669468	trans
cg11133574_RNA5SP194	0.00015043	0.000400061	0.691309814	0.691309814	trans
cg20114053_MIR2053	0.000150431	0.000400061	-0.635737962	0.635737962	trans
cg11995490_RIPOR2	0.000150434	0.000400067	0.616285947	0.616285947	trans
cg07248935_MIR556	0.000150446	0.000400097	-0.649295126	0.649295126	trans
cg21630843_NBPF22P	0.000150449	0.000400102	0.657297132	0.657297132	trans
cg01026025_HMGN2P7	0.000150459	0.000400126	-0.693037368	0.693037368	trans
cg10959048_CCDC162P	0.000150461	0.000400129	-0.793978673	0.793978673	trans
cg04308687_RNA5SP247	0.000150463	0.000400129	0.664976982	0.664976982	trans
cg22643110_TTC6	0.000150464	0.000400129	0.639395929	0.639395929	trans
cg02443896_FDPSP2	0.000150464	0.000400129	0.666010165	0.666010165	trans
cg12874961_OCA2	0.000150465	0.000400129	-0.751025978	0.751025978	trans
cg18825221_RPS3AP39	0.000150466	0.000400131	0.649604469	0.649604469	trans
cg15700009_HLA-DPB1	0.000150469	0.000400135	-0.659880107	0.659880107	trans
cg01008267_THBS1	0.00015047	0.000400136	0.648847401	0.648847401	trans
cg17706086_RN7SL497P	0.000150475	0.000400145	-0.691730456	0.691730456	trans
cg02792740_TMCO1	0.000150477	0.000400146	0.658582738	0.658582738	trans
cg08044704_LILRA5	0.000150477	0.000400146	0.606085714	0.606085714	trans
cg26987106_RPL5P28	0.00015048	0.000400153	0.637403554	0.637403554	trans
cg04337937_LILRB2	0.000150484	0.00040016	0.6148447	0.6148447	trans
cg10515131_LINC02097	0.000150488	0.000400168	0.642592506	0.642592506	trans
cg04006143_RPL17P25	0.000150489	0.000400168	0.65063442	0.65063442	trans
cg11286989_RAC1P5	0.00015049	0.000400168	-0.770111146	0.770111146	trans
cg02282594_IGF2-AS	0.000150493	0.000400175	-0.641233944	0.641233944	trans
cg18650515_TRAJ61	0.000150504	0.000400197	-0.67313121	0.67313121	trans
cg13989982_KRASP1	0.000150504	0.000400197	-0.676572011	0.676572011	trans
cg07543199_PDZK1P1	0.000150504	0.000400197	0.77431619	0.77431619	trans
cg17106653_ATP5PBP1	0.000150505	0.000400197	0.787181133	0.787181133	trans
cg06878664_OR10V1	0.000150507	0.000400199	-0.627082653	0.627082653	trans
cg08087560_RNU6-301P	0.000150508	0.000400199	0.690958105	0.690958105	trans
cg11995490_RGPD5	0.000150512	0.000400207	0.647033171	0.647033171	trans
cg08476832_MUC7	0.000150513	0.000400208	0.632947454	0.632947454	trans
cg12482253_HLA-DOB	0.000150516	0.000400214	-0.692329507	0.692329507	trans
cg25994476_NUCKS1P1	0.000150522	0.000400221	0.675334646	0.675334646	trans
cg18714448_CCDC70	0.000150522	0.000400221	0.694400412	0.694400412	trans
cg06176987_GBP7	0.000150522	0.000400221	-0.637152742	0.637152742	trans
cg12349317_RNA5SP194	0.000150522	0.000400221	0.692348173	0.692348173	trans
cg15457037_TMPRSS13	0.00015053	0.000400239	0.634912437	0.634912437	trans
cg04536829_RNA5SP247	0.000150533	0.000400243	0.675803904	0.675803904	trans
cg18087761_ATF3	0.000150534	0.000400243	0.666177945	0.666177945	trans
cg16034863_RNF212	0.000150536	0.000400245	0.632756143	0.632756143	trans
cg24315340_SNORA5B	0.000150536	0.000400245	-0.682669215	0.682669215	trans
cg09987517_RPL35AP12	0.000150538	0.000400248	-0.688038949	0.688038949	trans
cg23332689_DSCAM-AS1	0.000150542	0.000400255	-0.69422633	0.69422633	trans
cg00294229_RNU6-1000P	0.000150544	0.000400257	-0.713149218	0.713149218	trans
cg10321460_DIP2C-AS1	0.000150546	0.000400261	0.606451657	0.606451657	trans
cg19703425_CXCR5	0.000150548	0.000400263	-0.984335794	0.984335794	trans
cg22301594_HCAR2	0.000150549	0.000400266	0.671178465	0.671178465	trans
cg01955533_NPY	0.000150551	0.000400267	0.661462948	0.661462948	trans
cg24066316_RNU1-2	0.000150554	0.000400272	0.654332563	0.654332563	trans
cg00364747_UNC93B3	0.000150561	0.000400289	0.666822346	0.666822346	trans
cg12774454_RPSAP33	0.000150564	0.000400295	-0.770878504	0.770878504	trans
cg18346106_KCNA1	0.00015057	0.000400307	0.722255696	0.722255696	trans
cg15391723_SDHDP2	0.000150571	0.000400307	-0.691053878	0.691053878	trans
cg04820440_GRP	0.000150574	0.000400312	-1.030807877	1.030807877	trans
cg27619481_SPACA3	0.000150574	0.000400312	0.623873778	0.623873778	trans
cg19285799_SNORD115-37	0.000150576	0.000400315	-0.901583769	0.901583769	trans
cg07917878_NEURL1-AS1	0.000150578	0.000400317	0.735719935	0.735719935	trans
cg18205030_HLA-S	0.000150582	0.000400326	-0.832721707	0.832721707	trans
cg05407396_FRMD1	0.000150585	0.000400329	0.646068354	0.646068354	trans
cg26881535_HELT	0.000150585	0.000400329	-0.688167716	0.688167716	trans
cg24975986_NPR2	0.000150591	0.000400342	0.674421775	0.674421775	trans
cg25786937_MTCO2P34	0.000150594	0.000400346	0.63732342	0.63732342	trans
cg05056349_CCDC159	0.000150594	0.000400346	0.664151689	0.664151689	trans
cg09889848_AQP1	0.000150602	0.00040036	0.68841374	0.68841374	trans
cg07499182_SHANK2-AS3	0.000150603	0.00040036	0.665570784	0.665570784	trans
cg18693421_FUT5	0.000150604	0.00040036	0.671282867	0.671282867	trans
cg07405255_KCNMB4	0.000150604	0.00040036	-0.773671084	0.773671084	trans
cg27594583_RPL7AP61	0.00015061	0.000400375	0.852725188	0.852725188	trans
cg13168050_RN7SL681P	0.000150619	0.000400394	0.646624839	0.646624839	trans
cg13168499_SNORD114-17	0.000150619	0.000400394	-0.625287922	0.625287922	trans
cg20237815_OR5H14	0.00015062	0.000400394	0.700570895	0.700570895	trans
cg07724466_IPO7P2	0.000150623	0.0004004	0.659010876	0.659010876	trans
cg01935840_HJV	0.000150625	0.000400402	0.634272041	0.634272041	trans
cg15166583_VLDLR	0.000150629	0.00040041	0.736646925	0.736646925	trans
cg22918152_KTN1-AS1	0.00015063	0.00040041	0.701002583	0.701002583	trans
cg22468235_DUSP5P2	0.000150632	0.000400412	-0.697703022	0.697703022	trans
cg11567268_C1QTNF8	0.000150632	0.000400412	-0.674839107	0.674839107	trans
cg06578063_RN7SL116P	0.000150634	0.000400412	-0.679903624	0.679903624	trans
cg19007019_ZNF734P	0.000150634	0.000400412	-0.638719021	0.638719021	trans
cg16569147_OR2T7	0.000150636	0.000400412	0.675702346	0.675702346	trans
cg16977073_RPS3AP10	0.000150636	0.000400412	-0.653308432	0.653308432	trans
cg10894164_SNORD116-1	0.000150638	0.000400414	0.678850775	0.678850775	trans
cg07320976_GPR25	0.000150644	0.000400428	-0.856797351	0.856797351	trans
cg20983125_PAX5	0.000150646	0.000400431	-0.622562618	0.622562618	trans
cg09272186_ZNF772	0.000150647	0.000400432	0.983929661	0.983929661	trans
cg02792740_GNAQ	0.000150649	0.000400432	0.658884497	0.658884497	trans
cg10785929_ZNF90P2	0.000150651	0.000400432	-0.70689605	0.70689605	trans
cg19678863_ITIH5	0.000150652	0.000400432	0.661619067	0.661619067	trans
cg15016771_RFX8	0.000150653	0.000400432	-0.703458957	0.703458957	trans
cg16061460_RNU6-1242P	0.000150653	0.000400432	0.669606549	0.669606549	trans
cg15633679_SPART-AS1	0.000150654	0.000400432	0.833364251	0.833364251	trans
cg23234756_KRT18P42	0.000150655	0.000400432	-0.661419558	0.661419558	trans
cg15006082_HMGA2-AS1	0.00015066	0.000400445	0.717268589	0.717268589	trans
cg16512708_GOLGA8G	0.000150665	0.000400455	0.659174299	0.659174299	trans
cg20057147_USP12P2	0.000150667	0.000400457	0.658492669	0.658492669	trans
cg09223073_LINC02806	0.000150669	0.000400461	0.667258731	0.667258731	trans
cg18896458_SNORD115-18	0.000150673	0.000400466	-0.653432755	0.653432755	trans
cg17676612_ZNF402P	0.000150673	0.000400466	-0.647042975	0.647042975	trans
cg07201235_SHISA6	0.000150676	0.000400468	0.673314497	0.673314497	trans
cg26718078_TACR3	0.000150676	0.000400468	0.763102619	0.763102619	trans
cg08397999_SEC62-AS1	0.000150676	0.000400468	1.90052224	1.90052224	trans
cg05898618_APOH	0.000150678	0.00040047	-0.688161468	0.688161468	trans
cg19081270_MSX1	0.000150681	0.000400475	0.68041335	0.68041335	trans
cg07135161_GRAMD4P2	0.000150682	0.000400475	-0.653578028	0.653578028	trans
cg19110931_ISG20	0.000150687	0.000400485	0.66654961	0.66654961	trans
cg02792740_DERL1	0.000150689	0.00040049	0.666738501	0.666738501	trans
cg11314630_SNORA40C	0.00015069	0.00040049	0.782327915	0.782327915	trans
cg02493332_MS4A13	0.000150691	0.00040049	0.69197329	0.69197329	trans
cg15412826_LINC01388	0.000150694	0.000400496	-0.745479099	0.745479099	trans
cg11893742_NPAS2-AS1	0.000150697	0.0004005	0.669276224	0.669276224	trans
cg03127229_SPART-AS1	0.000150698	0.000400501	0.656640616	0.656640616	trans
cg00628178_NPM1P36	0.000150701	0.000400504	-0.683952361	0.683952361	trans
cg01426303_CORO6	0.000150701	0.000400504	0.664999296	0.664999296	trans
cg27371456_UBTFL5	0.000150703	0.000400506	-0.676266395	0.676266395	trans
cg22503024_FRMPD1	0.00015071	0.000400523	-0.613075337	0.613075337	trans
cg09653424_RN7SL293P	0.000150719	0.000400543	0.643720207	0.643720207	trans
cg00117961_TCF21	0.000150719	0.000400543	-0.63419671	0.63419671	trans
cg18924965_DPPA3	0.000150723	0.000400549	0.672320075	0.672320075	trans
cg07919744_RNU6-1031P	0.000150727	0.000400558	-0.799135509	0.799135509	trans
cg03286510_RN7SKP212	0.000150728	0.000400558	0.691492149	0.691492149	trans
cg01227445_RPL35AP12	0.000150734	0.000400573	-0.698764433	0.698764433	trans
cg10866131_SNORC	0.000150736	0.000400574	-0.591805918	0.591805918	trans
cg18740665_RN7SL497P	0.000150737	0.000400574	-0.668682851	0.668682851	trans
cg00239952_RPS3AP39	0.000150738	0.000400574	0.663028527	0.663028527	trans
cg02340312_ALDH1A3	0.000150738	0.000400574	-0.680240007	0.680240007	trans
cg14086933_RPS25P3	0.000150744	0.000400587	0.686209118	0.686209118	trans
cg02616251_RYR1	0.000150746	0.000400588	0.818824671	0.818824671	trans
cg25481348_RN7SKP128	0.00015075	0.000400597	-0.853770325	0.853770325	trans
cg27399957_LPCAT3	0.000150751	0.000400597	0.695930532	0.695930532	trans
cg02656169_LRRIQ4	0.000150752	0.000400597	0.704135754	0.704135754	trans
cg13646034_SCARF1	0.000150759	0.000400614	0.688659176	0.688659176	trans
cg26607103_LPO	0.000150762	0.000400618	-0.643820655	0.643820655	trans
cg16062368_DHX35	0.000150763	0.000400618	0.727792067	0.727792067	trans
cg04549802_LINC01723	0.000150764	0.00040062	-0.850357263	0.850357263	trans
cg16596598_SLC38A11	0.000150768	0.000400628	-0.713193789	0.713193789	trans
cg23422866_RCC2P7	0.000150778	0.000400648	-0.641815897	0.641815897	trans
cg02792740_ZNF765	0.000150778	0.000400648	0.666217341	0.666217341	trans
cg00770754_LINC02557	0.000150778	0.000400648	-0.647336657	0.647336657	trans
cg04748098_LINC01743	0.000150779	0.000400648	-0.634705529	0.634705529	trans
cg17400905_KRTAP13-4	0.000150786	0.000400659	0.689309079	0.689309079	trans
cg02792740_TMEM170A	0.000150786	0.000400659	0.674610953	0.674610953	trans
cg17896072_NUGGC	0.000150786	0.000400659	-0.585842511	0.585842511	trans
cg06995632_IL24	0.000150789	0.000400661	-0.753427148	0.753427148	trans
cg23290207_RPA2P2	0.00015079	0.000400661	0.701252581	0.701252581	trans
cg13347397_RN7SL299P	0.000150793	0.000400661	-0.694020831	0.694020831	trans
cg13347397_RN7SL201P	0.000150793	0.000400661	-0.694020831	0.694020831	trans
cg13347397_MARK2P14	0.000150793	0.000400661	-0.694020831	0.694020831	trans
cg13347397_MARK2P10	0.000150793	0.000400661	-0.694020831	0.694020831	trans
cg16064295_SIMC1	0.000150794	0.000400661	-0.767601602	0.767601602	trans
cg06722639_MIS18A-AS1	0.000150796	0.000400665	0.656353079	0.656353079	trans
cg11278212_SPART-AS1	0.000150798	0.000400669	0.656813365	0.656813365	trans
cg22451408_MIR511	0.000150801	0.000400673	0.656876626	0.656876626	trans
cg07474672_SNORD12B	0.000150802	0.000400673	-0.67740078	0.67740078	trans
cg25971649_RPS2P18	0.000150803	0.000400673	0.621952506	0.621952506	trans
cg02943303_COX6B1P1	0.000150805	0.000400676	0.697635746	0.697635746	trans
cg19242610_RNU6-300P	0.000150807	0.000400681	-0.770056997	0.770056997	trans
cg15793877_LINC01153	0.000150811	0.000400686	0.61596037	0.61596037	trans
cg23989409_GAPDHP29	0.000150812	0.000400686	-0.655106314	0.655106314	trans
cg05453042_LINC01318	0.000150812	0.000400686	-0.686988557	0.686988557	trans
cg19586889_TAS2R9	0.000150813	0.000400686	-0.711856508	0.711856508	trans
cg14908168_CYP2G1P	0.000150814	0.000400686	0.721851815	0.721851815	trans
cg08701227_FAM86LP	0.000150816	0.000400689	-0.741585089	0.741585089	trans
cg05400388_SPART-AS1	0.000150817	0.000400689	0.688119876	0.688119876	trans
cg02207084_ZIC2	0.000150824	0.000400706	-0.804676496	0.804676496	trans
cg06345712_LPO	0.000150829	0.000400717	0.653472428	0.653472428	trans
cg16490877_KAZN-AS1	0.000150837	0.000400734	0.654248832	0.654248832	trans
cg08818130_ENSAP3	0.000150844	0.000400751	-0.973175585	0.973175585	trans
cg21966500_HLA-S	0.000150845	0.000400752	-0.691490277	0.691490277	trans
cg16064295_RWDD4	0.000150853	0.00040077	-0.759797552	0.759797552	trans
cg27421102_CDH26	0.000150856	0.000400776	0.633887252	0.633887252	trans
cg26720147_MYL7	0.000150857	0.000400776	-0.667424229	0.667424229	trans
cg16068431_RNU6-809P	0.000150859	0.000400778	-0.821740237	0.821740237	trans
cg10725441_ERICH4	0.000150867	0.000400798	-0.837312438	0.837312438	trans
cg20797320_RPL7P4	0.000150868	0.000400798	0.662108944	0.662108944	trans
cg10905486_TEDDM1	0.000150869	0.000400799	0.685284077	0.685284077	trans
cg05073233_AVIL	0.00015087	0.000400799	0.669193608	0.669193608	trans
cg19234089_S1PR1	0.000150885	0.000400834	-0.849521662	0.849521662	trans
cg19653415_GSTO3P	0.000150887	0.000400837	-0.780898901	0.780898901	trans
cg02425558_RPL39P29	0.000150888	0.000400839	0.682868255	0.682868255	trans
cg24270367_RPS29P33	0.000150895	0.000400856	-1.295009393	1.295009393	trans
cg20861250_SNORD114-27	0.000150897	0.000400857	-0.64477879	0.64477879	trans
cg02761839_RNU6-563P	0.000150898	0.000400857	0.664074436	0.664074436	trans
cg21840153_RPL7L1P12	0.000150902	0.000400863	0.683576542	0.683576542	trans
cg20589770_NPY	0.000150903	0.000400863	0.653069679	0.653069679	trans
cg17035132_PRB4	0.000150904	0.000400863	-0.642686252	0.642686252	trans
cg05155922_RNU6-1093P	0.000150904	0.000400863	0.669887097	0.669887097	trans
cg21904701_WEE2	0.000150906	0.000400863	0.665347052	0.665347052	trans
cg25989755_LINC01264	0.000150906	0.000400863	0.622744747	0.622744747	trans
cg18137757_ZBTB20-AS2	0.000150907	0.000400864	0.697219686	0.697219686	trans
cg19569208_DUSP5	0.000150908	0.000400864	0.769299234	0.769299234	trans
cg16875122_LINC01264	0.000150909	0.000400864	0.619948291	0.619948291	trans
cg10842456_MIR211	0.00015091	0.000400864	-0.676995412	0.676995412	trans
cg19123882_COL4A2-AS2	0.000150915	0.000400876	0.821586954	0.821586954	trans
cg18205030_SLC5A10	0.000150917	0.00040088	-0.822713524	0.822713524	trans
cg13044693_SYT9	0.000150918	0.00040088	0.674659988	0.674659988	trans
cg02945674_XCR1	0.00015092	0.000400881	0.644769827	0.644769827	trans
cg10219626_HTR3C2P	0.000150922	0.000400884	-0.723823657	0.723823657	trans
cg18955951_GCNT1P1	0.000150924	0.000400886	0.665484184	0.665484184	trans
cg07135161_PSAT1P4	0.000150925	0.000400888	-0.580180612	0.580180612	trans
cg07096305_INVS	0.000150931	0.000400902	0.664753859	0.664753859	trans
cg24730459_SELENOV	0.000150932	0.000400903	-0.885044259	0.885044259	trans
cg18895972_MAGI1-AS1	0.000150935	0.000400906	0.683862795	0.683862795	trans
cg24863484_CBX1P5	0.000150936	0.000400907	0.935221683	0.935221683	trans
cg11153505_DHRS13	0.000150942	0.000400917	0.625161438	0.625161438	trans
cg14506175_RPL5P8	0.000150942	0.000400917	0.700745169	0.700745169	trans
cg26690956_TMPRSS2	0.000150944	0.000400921	0.641702387	0.641702387	trans
cg03301582_TMEM205	0.000150948	0.000400929	0.659395709	0.659395709	trans
cg00535538_TEX50	0.00015095	0.00040093	0.661838778	0.661838778	trans
cg08845392_RN7SL233P	0.00015095	0.00040093	1.823683314	1.823683314	trans
cg08664874_SHCBP1L	0.000150954	0.000400937	-0.676885112	0.676885112	trans
cg10992736_LINC01052	0.000150956	0.00040094	-0.63788768	0.63788768	trans
cg04751533_KCNAB1-AS1	0.000150957	0.00040094	0.63181157	0.63181157	trans
cg04735620_RPL41P1	0.000150962	0.000400948	-0.717424361	0.717424361	trans
cg04721764_LINC01123	0.000150962	0.000400948	1.089628943	1.089628943	trans
cg05327736_RPS27P22	0.000150963	0.000400948	0.673936278	0.673936278	trans
cg17334266_LINC02082	0.000150967	0.000400957	-0.632244969	0.632244969	trans
cg27080043_RNU1-94P	0.000150971	0.000400965	0.691583007	0.691583007	trans
cg06282009_IGLV1-44	0.000150974	0.000400972	-0.941846915	0.941846915	trans
cg00592315_CAMTA1-IT1	0.000150988	0.000401003	0.669990703	0.669990703	trans
cg02232418_LOXHD1	0.000150989	0.000401003	0.711868524	0.711868524	trans
cg10328766_RPL19P18	0.000150989	0.000401003	0.640530017	0.640530017	trans
cg08033828_GCNT1P1	0.000150991	0.000401004	0.65323579	0.65323579	trans
cg24859375_OR6F1	0.000150991	0.000401004	-0.662220848	0.662220848	trans
cg20869369_STARD13-AS	0.000150994	0.000401011	0.674418492	0.674418492	trans
cg18128212_RNU6-1249P	0.000150997	0.000401015	0.70654412	0.70654412	trans
cg14339668_NIPA2P2	0.000150999	0.000401018	-0.643289726	0.643289726	trans
cg15239096_ALDH8A1	0.000151001	0.000401021	0.688624916	0.688624916	trans
cg10723869_LINC01705	0.000151007	0.000401033	0.736150603	0.736150603	trans
cg06846895_H2AZP5	0.000151016	0.000401055	-0.660234443	0.660234443	trans
cg06418282_VDAC1P13	0.000151017	0.000401057	0.704719773	0.704719773	trans
cg03353560_PDYN-AS1	0.000151019	0.000401058	-0.730693368	0.730693368	trans
cg17533142_HES6	0.00015102	0.000401059	-0.761480349	0.761480349	trans
cg04559815_PRICKLE2-AS3	0.000151031	0.000401085	0.69595428	0.69595428	trans
cg27317493_LINC01312	0.000151033	0.000401088	0.676898914	0.676898914	trans
cg15376531_TMPRSS11F	0.000151034	0.000401088	0.630063321	0.630063321	trans
cg14843632_LINC01874	0.000151037	0.000401088	0.651149716	0.651149716	trans
cg14843632_RNA5SP89	0.000151037	0.000401088	0.651149716	0.651149716	trans
cg14843632_SNORD32B	0.000151037	0.000401088	0.651149716	0.651149716	trans
cg27549944_SNORD42B	0.000151037	0.000401088	0.692340906	0.692340906	trans
cg12836643_MAGI1-AS1	0.000151039	0.000401089	0.668766179	0.668766179	trans
cg16231241_RN7SL354P	0.00015104	0.000401089	0.680452577	0.680452577	trans
cg02792740_LNPK	0.000151043	0.000401096	0.670826548	0.670826548	trans
cg04738355_SNORA60	0.000151044	0.000401096	-0.690675821	0.690675821	trans
cg03336167_KCNQ2	0.000151049	0.000401105	0.784855551	0.784855551	trans
cg07244649_KRTAP13-3	0.000151049	0.000401105	-3.302397236	3.302397236	trans
cg15109916_IFIT1P1	0.00015105	0.000401105	-0.722735123	0.722735123	trans
cg09272186_INPP5F	0.000151053	0.000401107	1.030089782	1.030089782	trans
cg09664373_RNU6-1319P	0.000151053	0.000401107	-0.651665143	0.651665143	trans
cg19217778_OR4A15	0.000151054	0.000401108	-0.613646046	0.613646046	trans
cg17181840_STAB1	0.000151057	0.000401113	-0.745615285	0.745615285	trans
cg17822947_EPHA3	0.000151061	0.00040112	0.685136222	0.685136222	trans
cg15476410_INTS4P1	0.000151067	0.000401135	0.747923823	0.747923823	trans
cg26110038_PRSS42P	0.000151071	0.000401143	-0.957385203	0.957385203	trans
cg15411736_KRT1	0.000151077	0.000401151	0.638214775	0.638214775	trans
cg25657443_TACR1	0.000151079	0.000401151	0.841976956	0.841976956	trans
cg17309090_HAO2-IT1	0.000151082	0.000401151	-0.684597694	0.684597694	trans
cg17309090_CYCSP53	0.000151082	0.000401151	-0.684597694	0.684597694	trans
cg17309090_RPL5P15	0.000151082	0.000401151	-0.684597694	0.684597694	trans
cg17309090_OLIG3	0.000151082	0.000401151	-0.684597694	0.684597694	trans
cg17309090_TRIM77	0.000151082	0.000401151	-0.684597694	0.684597694	trans
cg17309090_MIR184	0.000151082	0.000401151	-0.684597694	0.684597694	trans
cg17309090_IGLV2-33	0.000151082	0.000401151	-0.684597694	0.684597694	trans
cg00006771_RN7SL164P	0.000151087	0.00040116	0.64627199	0.64627199	trans
cg03822676_RNU6-668P	0.000151089	0.00040116	1.227005805	1.227005805	trans
cg01620164_PHOX2B	0.00015109	0.00040116	0.726221996	0.726221996	trans
cg26390598_LINC02806	0.00015109	0.00040116	0.664576862	0.664576862	trans
cg24193543_POTEB	0.00015109	0.00040116	-0.64119486	0.64119486	trans
cg19653415_RAC1P5	0.000151095	0.000401166	-0.83991375	0.83991375	trans
cg02792740_RAB14	0.000151096	0.000401166	0.666804508	0.666804508	trans
cg04132177_RN7SL563P	0.000151096	0.000401166	-0.655857082	0.655857082	trans
cg07715621_SLC2A7	0.000151097	0.000401166	-0.711958356	0.711958356	trans
cg12163508_CUX2	0.000151097	0.000401166	-0.721029259	0.721029259	trans
cg27315287_USP17L25	0.000151099	0.000401168	-0.658247106	0.658247106	trans
cg19675272_LRRTM2	0.000151107	0.000401187	0.692159526	0.692159526	trans
cg06320570_EEF1DP5	0.000151113	0.000401201	-1.045975524	1.045975524	trans
cg01507342_LINC00475	0.000151116	0.000401205	0.62290399	0.62290399	trans
cg10940206_RNU4-16P	0.000151119	0.000401211	-0.677986046	0.677986046	trans
cg05649922_INTS4P1	0.000151124	0.000401221	0.635642126	0.635642126	trans
cg03127229_OR7E162P	0.000151125	0.000401221	-0.648933481	0.648933481	trans
cg03171710_OR1S2	0.000151127	0.000401225	0.627326847	0.627326847	trans
cg26284196_HNRNPA1P31	0.00015113	0.000401231	-0.72593542	0.72593542	trans
cg20540714_GNG5P5	0.000151131	0.000401231	-0.66769868	0.66769868	trans
cg11086960_RPS4XP14	0.000151135	0.000401231	-0.731168157	0.731168157	trans
cg08739755_CHCHD4P4	0.000151135	0.000401231	0.676733527	0.676733527	trans
cg24975947_RPS3AP39	0.000151135	0.000401231	0.668887098	0.668887098	trans
cg02682924_RPS7P2	0.000151136	0.000401231	-0.691025903	0.691025903	trans
cg22637030_HOMER2	0.000151141	0.000401242	0.629295072	0.629295072	trans
cg23916780_GNAO1	0.000151145	0.000401251	-0.650010223	0.650010223	trans
cg26612252_RPL12P18	0.000151147	0.000401252	0.702740295	0.702740295	trans
cg16064295_HEPACAM2	0.000151147	0.000401252	-0.753504987	0.753504987	trans
cg22209010_OR4S1	0.000151149	0.000401253	-0.647232737	0.647232737	trans
cg08579247_NPY6R	0.00015115	0.000401253	0.698133492	0.698133492	trans
cg05837491_GABRR1	0.000151151	0.000401253	0.686046615	0.686046615	trans
cg20695805_MEI1	0.000151152	0.000401254	0.611346784	0.611346784	trans
cg09755948_UBTFL5	0.000151154	0.000401259	-0.697166176	0.697166176	trans
cg04820440_HCRTR2	0.000151157	0.000401263	-1.012268568	1.012268568	trans
cg02443896_PPIAP53	0.000151158	0.000401263	0.676150707	0.676150707	trans
cg19077165_LINC01656	0.00015116	0.000401267	0.6263174	0.6263174	trans
cg23084528_CSHL1	0.000151163	0.000401269	0.754610361	0.754610361	trans
cg17029237_HMGN2P20	0.000151163	0.000401269	-0.701702662	0.701702662	trans
cg20215212_SLC25A27	0.000151164	0.000401271	0.667052384	0.667052384	trans
cg23664533_HHATL	0.00015117	0.000401283	0.66432162	0.66432162	trans
cg00127664_SYPL1	0.000151172	0.000401286	0.67691006	0.67691006	trans
cg26586804_HBAP1	0.000151176	0.000401294	-0.825310853	0.825310853	trans
cg20494891_IPO7P2	0.000151181	0.000401304	0.663582352	0.663582352	trans
cg10278102_RPS3AP11	0.000151185	0.000401313	0.643391384	0.643391384	trans
cg06767552_IGKV2D-29	0.000151186	0.000401313	0.644828172	0.644828172	trans
cg23616233_HOMER2	0.000151187	0.000401313	0.649892447	0.649892447	trans
cg05730460_LINC02806	0.000151189	0.000401313	0.676148174	0.676148174	trans
cg20267559_NPM1P11	0.000151189	0.000401313	0.655673857	0.655673857	trans
cg04489243_FGFR3P1	0.000151196	0.00040133	-0.672706838	0.672706838	trans
cg12177001_PA2G4P4	0.000151197	0.00040133	0.733040789	0.733040789	trans
cg05713971_MIR578	0.0001512	0.000401332	0.622122211	0.622122211	trans
cg09518226_ENTR1P2	0.0001512	0.000401332	-0.668273743	0.668273743	trans
cg05271775_PAX9	0.000151201	0.000401332	0.687778306	0.687778306	trans
cg21252088_MEF2C	0.000151203	0.000401336	0.736393019	0.736393019	trans
cg11153505_CD300LD	0.00015121	0.000401353	0.592791446	0.592791446	trans
cg20369775_RNA5SP299	0.000151217	0.000401359	0.613592551	0.613592551	trans
cg19423196_POTEF-AS1	0.00015122	0.000401359	0.621852705	0.621852705	trans
cg19423196_MTND2P22	0.00015122	0.000401359	0.621852705	0.621852705	trans
cg19423196_RNA5SP189	0.00015122	0.000401359	0.621852705	0.621852705	trans
cg19423196_RNU6-253P	0.00015122	0.000401359	0.621852705	0.621852705	trans
cg19423196_SFTPA3P	0.00015122	0.000401359	0.621852705	0.621852705	trans
cg19423196_RN7SL586P	0.00015122	0.000401359	0.621852705	0.621852705	trans
cg14924064_MS4A5	0.00015122	0.000401359	0.629587521	0.629587521	trans
cg20859095_IZUMO2	0.000151228	0.000401377	0.68506313	0.68506313	trans
cg04431059_CCL26	0.000151231	0.000401378	0.631823005	0.631823005	trans
cg06991118_PIN1P1	0.000151232	0.000401378	0.647050702	0.647050702	trans
cg18132546_BET1-AS1	0.000151234	0.000401378	0.688490086	0.688490086	trans
cg16034863_LINC01874	0.000151234	0.000401378	0.645213843	0.645213843	trans
cg16034863_RNA5SP89	0.000151234	0.000401378	0.645213843	0.645213843	trans
cg16034863_SNORD32B	0.000151234	0.000401378	0.645213843	0.645213843	trans
cg01658354_LINC00474	0.000151235	0.000401379	0.621732	0.621732	trans
cg10991855_CCR1	0.000151236	0.00040138	0.604876914	0.604876914	trans
cg10894164_TICAM1	0.000151245	0.000401402	-0.706376942	0.706376942	trans
cg13166992_RNU7-185P	0.000151251	0.000401411	0.727929475	0.727929475	trans
cg25050566_SNORD114-14	0.000151251	0.000401411	0.65991388	0.65991388	trans
cg06458239_RNU4-15P	0.000151252	0.000401411	0.714166455	0.714166455	trans
cg18026227_RPS29P33	0.000151255	0.000401416	0.639599787	0.639599787	trans
cg10394903_HNRNPA1P17	0.000151262	0.000401432	0.703522088	0.703522088	trans
cg27143070_RNF133	0.000151269	0.000401446	0.699808224	0.699808224	trans
cg02792740_GDAP1	0.00015127	0.000401447	0.683614905	0.683614905	trans
cg13879760_THRB-IT1	0.000151271	0.000401447	0.66640167	0.66640167	trans
cg07096305_UBR1	0.000151273	0.00040145	0.654321566	0.654321566	trans
cg01148039_SLC23A3	0.000151274	0.00040145	0.655144608	0.655144608	trans
cg18686576_LINC02662	0.000151279	0.000401459	-0.618470093	0.618470093	trans
cg06176987_IGHD5-24	0.000151283	0.000401459	-0.679744998	0.679744998	trans
cg25217772_MIR499A	0.000151284	0.000401459	0.665618667	0.665618667	trans
cg26191313_ACTBP12	0.000151285	0.000401459	-0.640859954	0.640859954	trans
cg26191313_MTND5P18	0.000151285	0.000401459	-0.640859954	0.640859954	trans
cg26191313_RN7SL868P	0.000151285	0.000401459	-0.640859954	0.640859954	trans
cg26191313_MTND1P2	0.000151285	0.000401459	-0.640859954	0.640859954	trans
cg26191313_H3P29	0.000151285	0.000401459	-0.640859954	0.640859954	trans
cg23891601_RNA5SP323	0.000151286	0.00040146	0.654850598	0.654850598	trans
cg06779232_GAS8-AS1	0.000151287	0.00040146	0.678034676	0.678034676	trans
cg03799335_TCF21	0.000151289	0.000401463	-0.745212011	0.745212011	trans
cg12115391_ILRUNP1	0.000151291	0.000401467	0.657528206	0.657528206	trans
cg18955951_RPL7L1P12	0.000151293	0.000401467	0.68566822	0.68566822	trans
cg27286337_RPS15AP5	0.000151293	0.000401467	-0.680097038	0.680097038	trans
cg18482892_SHROOM3-AS1	0.000151297	0.000401475	0.682797828	0.682797828	trans
cg01000056_CABS1	0.000151299	0.000401477	-0.674210894	0.674210894	trans
cg18701685_RAMP3	0.000151301	0.000401481	-0.823411468	0.823411468	trans
cg06902555_C11orf71	0.000151307	0.000401495	-0.793620674	0.793620674	trans
cg23151860_SLC25A36	0.000151311	0.000401501	0.733979315	0.733979315	trans
cg18353028_RNU5E-9P	0.000151318	0.000401518	0.661980931	0.661980931	trans
cg25902146_SNORD42B	0.00015132	0.00040152	0.700989832	0.700989832	trans
cg10028884_LINC02576	0.000151323	0.000401523	0.711734134	0.711734134	trans
cg15011734_PRRT1	0.000151323	0.000401523	0.678402086	0.678402086	trans
cg14468692_MIR511	0.000151323	0.000401523	0.650262557	0.650262557	trans
cg05324349_MYBPH	0.000151328	0.000401532	-0.762354188	0.762354188	trans
cg02902649_CSPG4BP	0.00015133	0.000401532	0.65011753	0.65011753	trans
cg19249811_OCLNP1	0.00015133	0.000401532	0.823419299	0.823419299	trans
cg22118691_THOC7-AS1	0.000151331	0.000401532	0.675048663	0.675048663	trans
cg04987232_RPL17P25	0.000151331	0.000401532	0.644327534	0.644327534	trans
cg12067202_MS4A13	0.000151341	0.00040155	0.666830183	0.666830183	trans
cg03288751_MIR7-3	0.000151342	0.00040155	-0.657613217	0.657613217	trans
cg02792740_RAPGEF5	0.000151342	0.00040155	0.67417122	0.67417122	trans
cg24975986_RNU2-25P	0.000151342	0.00040155	0.675010004	0.675010004	trans
cg15120247_OR7C1	0.000151344	0.000401551	0.672847243	0.672847243	trans
cg25773917_POLR2KP2	0.000151345	0.000401551	0.651428175	0.651428175	trans
cg21520194_RNU6-160P	0.000151346	0.000401551	0.656065503	0.656065503	trans
cg00385421_RPL35AP12	0.000151346	0.000401551	-0.718513152	0.718513152	trans
cg13565400_TENT5B	0.000151347	0.000401551	-0.622100215	0.622100215	trans
cg16271481_UCA1	0.00015135	0.000401557	-0.941495152	0.941495152	trans
cg03288751_GPR148	0.000151354	0.000401563	-0.665169705	0.665169705	trans
cg11110036_RNU6-1107P	0.000151354	0.000401563	0.644416322	0.644416322	trans
cg25217772_BTF3L4P4	0.000151361	0.000401578	0.58861483	0.58861483	trans
cg09265274_IGF2BP2-AS1	0.000151363	0.000401582	0.687055401	0.687055401	trans
cg08044704_GNG10	0.000151364	0.000401582	0.682661113	0.682661113	trans
cg03964373_COX6A1P3	0.000151368	0.000401587	-0.659123391	0.659123391	trans
cg10119804_SPATA46	0.000151368	0.000401587	0.690782667	0.690782667	trans
cg14054162_RN7SL79P	0.000151369	0.000401587	-0.714207358	0.714207358	trans
cg05492735_PCBP1	0.000151371	0.00040159	0.989952983	0.989952983	trans
cg24543696_RNA5SP334	0.000151372	0.00040159	-1.431992205	1.431992205	trans
cg00153831_KRT18P42	0.000151376	0.0004016	-0.642737339	0.642737339	trans
cg04544994_RPL7P52	0.000151379	0.000401602	0.672901201	0.672901201	trans
cg02792740_RC3H1	0.00015138	0.000401602	0.668100732	0.668100732	trans
cg21415853_LCE2D	0.000151381	0.000401602	0.613184922	0.613184922	trans
cg01577070_LINC01010	0.000151381	0.000401602	0.713607778	0.713607778	trans
cg05694342_HTR3E-AS1	0.000151382	0.000401602	0.736502065	0.736502065	trans
cg04308687_PACRG-AS3	0.000151389	0.000401616	0.641467692	0.641467692	trans
cg26484964_TYRL	0.00015139	0.000401616	-0.676169617	0.676169617	trans
cg24170716_RPS27P26	0.00015139	0.000401616	-0.730132746	0.730132746	trans
cg09825146_COL11A2P1	0.000151395	0.000401624	0.681415149	0.681415149	trans
cg05226043_HGFAC	0.000151395	0.000401624	-0.685075019	0.685075019	trans
cg15250633_TRIM49D1	0.000151398	0.000401627	0.622664148	0.622664148	trans
cg07096305_UBLCP1	0.000151398	0.000401627	0.656132744	0.656132744	trans
cg20039257_MRPS5P3	0.000151401	0.000401632	-0.683638349	0.683638349	trans
cg11616276_MECOM-AS1	0.000151403	0.000401635	0.673801631	0.673801631	trans
cg25180916_C10orf90	0.000151404	0.000401637	0.899872658	0.899872658	trans
cg05821771_SLITRK1	0.00015141	0.000401648	0.656695079	0.656695079	trans
cg23422587_SPINK1	0.00015141	0.000401648	0.721665064	0.721665064	trans
cg23367851_TMEM145	0.000151414	0.000401655	-0.690372714	0.690372714	trans
cg04212021_TXNP5	0.000151416	0.000401657	0.674537152	0.674537152	trans
cg21077610_RNA5SP302	0.000151419	0.000401662	0.680920722	0.680920722	trans
cg13381243_CFL1P5	0.00015142	0.000401662	0.683008659	0.683008659	trans
cg08268925_GSN-AS1	0.000151421	0.000401662	-0.683421354	0.683421354	trans
cg17299636_MYBL2	0.000151432	0.00040169	-0.732578838	0.732578838	trans
cg20882490_IGLC7	0.000151434	0.000401694	-0.630785733	0.630785733	trans
cg07405255_RNU6-530P	0.000151439	0.000401704	-0.772183118	0.772183118	trans
cg06807117_SDHCP2	0.00015144	0.000401704	0.65979285	0.65979285	trans
cg10905486_ADAM12	0.000151452	0.000401725	0.701201417	0.701201417	trans
cg20078063_RPS3AP33	0.000151452	0.000401725	0.66206536	0.66206536	trans
cg24717262_MAT2A	0.000151452	0.000401725	0.685891412	0.685891412	trans
cg08539210_NTSR1	0.000151452	0.000401725	0.725799392	0.725799392	trans
cg06376786_OCM2	0.000151453	0.000401725	-1.160647096	1.160647096	trans
cg26971256_C11orf98P1	0.000151453	0.000401725	0.631084732	0.631084732	trans
cg07129104_HNRNPDLP2	0.000151455	0.000401727	0.647842802	0.647842802	trans
cg12377084_MTCO2P27	0.000151456	0.000401727	0.738096015	0.738096015	trans
cg07784793_MIR152	0.000151458	0.00040173	-0.729075229	0.729075229	trans
cg11731414_HAND2	0.000151459	0.00040173	-0.730548206	0.730548206	trans
cg00232388_MIR586	0.000151462	0.000401736	0.685951296	0.685951296	trans
cg22973076_SRSF3P6	0.000151466	0.000401743	0.665021513	0.665021513	trans
cg19970185_ASH1L-IT1	0.000151467	0.000401743	0.673855514	0.673855514	trans
cg07912401_IGLC6	0.000151469	0.000401746	-0.658082117	0.658082117	trans
cg22703515_LINC02557	0.00015147	0.000401746	-0.640432244	0.640432244	trans
cg11978593_S100A7A	0.000151473	0.000401753	0.619254147	0.619254147	trans
cg15713912_WEE2	0.000151475	0.000401755	0.662265511	0.662265511	trans
cg03380512_TAS2R4	0.000151479	0.000401763	0.669350876	0.669350876	trans
cg11921888_GM2AP2	0.000151481	0.000401767	0.645100159	0.645100159	trans
cg02114084_ZNF25-DT	0.000151487	0.00040178	-0.660543135	0.660543135	trans
cg15067619_ZNF680P1	0.000151504	0.000401821	0.777894336	0.777894336	trans
cg04452523_RN7SL209P	0.000151505	0.000401822	-0.69488027	0.69488027	trans
cg17653352_MIR1255B2	0.000151509	0.000401831	-0.734327715	0.734327715	trans
cg10377685_MTND4P10	0.000151517	0.000401849	-0.654261125	0.654261125	trans
cg14335687_DUTP1	0.000151523	0.000401863	0.673316592	0.673316592	trans
cg15886121_USP17L27	0.000151525	0.000401865	-0.689209021	0.689209021	trans
cg14506175_RNU6-298P	0.000151526	0.000401865	0.712714917	0.712714917	trans
cg11424260_SNORD42B	0.000151529	0.000401869	0.672838445	0.672838445	trans
cg08231359_MYO6	0.000151529	0.000401869	0.785043514	0.785043514	trans
cg19653415_MTND3P1	0.000151531	0.00040187	-0.822980905	0.822980905	trans
cg19214868_KRTAP6-1	0.000151531	0.00040187	-0.711965507	0.711965507	trans
cg23296665_NFAT5	0.000151534	0.000401873	0.806263238	0.806263238	trans
cg27594583_MAGI1-AS1	0.000151534	0.000401873	0.85251848	0.85251848	trans
cg05703749_ATAD3C	0.000151535	0.000401873	-0.609254735	0.609254735	trans
cg07440260_ACTA1	0.000151537	0.000401876	0.692054161	0.692054161	trans
cg06403901_RN7SKP154	0.000151538	0.000401876	-0.714673258	0.714673258	trans
cg18890249_LCE2C	0.000151543	0.000401887	0.648495802	0.648495802	trans
cg16872660_RN7SL354P	0.000151544	0.000401887	0.647524184	0.647524184	trans
cg22007578_EBF1	0.00015155	0.000401899	0.637944863	0.637944863	trans
cg00592315_SPTB	0.000151551	0.000401899	0.621768029	0.621768029	trans
cg25033405_MIR298	0.000151553	0.000401903	0.658130933	0.658130933	trans
cg16436181_HMGN2P11	0.000151554	0.000401905	0.612736782	0.612736782	trans
cg18965684_RNA5SP235	0.000151561	0.000401918	0.699867887	0.699867887	trans
cg02792740_ZNF75A	0.000151561	0.000401918	0.6651405	0.6651405	trans
cg12870253_POU2AF1	0.000151569	0.000401933	0.661297356	0.661297356	trans
cg20670037_BNIP5	0.00015157	0.000401933	-0.687307759	0.687307759	trans
cg10328766_TARDBPP2	0.00015157	0.000401933	0.667676584	0.667676584	trans
cg00471652_OR5K2	0.000151572	0.000401933	0.707572632	0.707572632	trans
cg10854295_ACTBP14	0.000151573	0.000401933	-1.924917145	1.924917145	trans
cg10449536_RPL5P3	0.000151573	0.000401933	0.741972512	0.741972512	trans
cg15157699_OR2AH1P	0.000151574	0.000401935	0.714920329	0.714920329	trans
cg15724534_MIR556	0.000151576	0.000401936	-0.658145841	0.658145841	trans
cg11937506_ATP5MF	0.000151577	0.000401937	-0.724390101	0.724390101	trans
cg00991379_OR1F1	0.000151584	0.000401951	0.677418171	0.677418171	trans
cg08877853_BTF3P13	0.000151584	0.000401951	-0.63777834	0.63777834	trans
cg22351216_FNDC8	0.000151589	0.000401957	-0.639199316	0.639199316	trans
cg05579652_BPIFB3	0.000151589	0.000401957	0.653388938	0.653388938	trans
cg15137954_RN7SKP279	0.000151589	0.000401957	0.661298189	0.661298189	trans
cg23670372_RNU6-159P	0.000151593	0.000401963	-3.11141649	3.11141649	trans
cg18331249_ZNF729	0.000151593	0.000401963	-0.645890982	0.645890982	trans
cg19703425_ANGPTL1	0.000151595	0.000401965	-1.023737563	1.023737563	trans
cg11500903_SLC15A1	0.000151597	0.000401969	0.662201237	0.662201237	trans
cg15611600_ATP5MGP5	0.000151601	0.000401976	0.653877313	0.653877313	trans
cg07410464_RPS27AP3	0.000151602	0.000401977	-0.671746023	0.671746023	trans
cg05974788_LINC00308	0.000151603	0.000401977	2.27954784	2.27954784	trans
cg05979484_RNA5SP247	0.000151604	0.000401977	0.667721124	0.667721124	trans
cg25384507_GCSAML	0.000151608	0.000401983	0.647152069	0.647152069	trans
cg26660305_MUC2	0.000151608	0.000401983	-0.888156906	0.888156906	trans
cg12855615_SPO11	0.000151612	0.000401991	-0.613255634	0.613255634	trans
cg13381243_CA1	0.000151613	0.000401991	0.687007656	0.687007656	trans
cg16678283_SHISA6	0.000151619	0.000402004	0.638561556	0.638561556	trans
cg21061582_EI24P1	0.000151621	0.000402007	-0.738477148	0.738477148	trans
cg07014154_LINC01264	0.000151627	0.000402012	0.666377928	0.666377928	trans
cg15166583_DEFB131B	0.000151628	0.000402012	0.7445737	0.7445737	trans
cg17106653_RNU1-94P	0.00015163	0.000402012	0.764345127	0.764345127	trans
cg14506175_LINC02789	0.00015163	0.000402012	0.681020879	0.681020879	trans
cg22986597_ENPP7P2	0.000151632	0.000402012	0.634071562	0.634071562	trans
cg24543696_OR2L13	0.000151634	0.000402012	1.412303288	1.412303288	trans
cg19574514_HAO2-IT1	0.000151635	0.000402012	-0.653903357	0.653903357	trans
cg19574514_CYCSP53	0.000151635	0.000402012	-0.653903357	0.653903357	trans
cg19574514_RPL5P15	0.000151635	0.000402012	-0.653903357	0.653903357	trans
cg19574514_OLIG3	0.000151635	0.000402012	-0.653903357	0.653903357	trans
cg19574514_TRIM77	0.000151635	0.000402012	-0.653903357	0.653903357	trans
cg19574514_MIR184	0.000151635	0.000402012	-0.653903357	0.653903357	trans
cg19574514_IGLV2-33	0.000151635	0.000402012	-0.653903357	0.653903357	trans
cg12929983_CPA3	0.000151638	0.000402012	0.664860356	0.664860356	trans
cg20375654_CHEK2P4	0.000151639	0.000402012	-0.703877636	0.703877636	trans
cg07905199_DYNC1H1	0.000151639	0.000402012	-0.644127421	0.644127421	trans
cg24272257_KCNK3	0.00015164	0.000402012	-0.701591413	0.701591413	trans
cg27083633_MKRN8P	0.000151641	0.000402012	-0.681848599	0.681848599	trans
cg12861945_LINC01824	0.000151642	0.000402012	-0.62575831	0.62575831	trans
cg12861945_RNU6-899P	0.000151642	0.000402012	-0.62575831	0.62575831	trans
cg20375654_CEP85	0.000151642	0.000402012	0.688630797	0.688630797	trans
cg03341469_INTS4P1	0.000151645	0.000402017	0.64540927	0.64540927	trans
cg09057080_CASP14	0.000151647	0.00040202	-0.648045398	0.648045398	trans
cg15411736_SLC2A14	0.00015165	0.000402023	0.610017396	0.610017396	trans
cg15712821_LINC00987	0.00015165	0.000402023	3.240168753	3.240168753	trans
cg10946263_ACTN4P1	0.000151656	0.000402034	-0.887488702	0.887488702	trans
cg18701685_C4BPAP1	0.000151657	0.000402034	0.931320358	0.931320358	trans
cg20344908_RNU4-28P	0.000151658	0.000402034	0.670996817	0.670996817	trans
cg16459944_AVIL	0.000151658	0.000402034	0.653331396	0.653331396	trans
cg25958241_CHRM4	0.00015166	0.000402034	-0.705376593	0.705376593	trans
cg10894164_OSBPL3	0.000151661	0.000402034	0.688150067	0.688150067	trans
cg17597639_HSPA8P16	0.000151661	0.000402034	0.682680957	0.682680957	trans
cg25329734_CRISP3	0.000151665	0.000402042	0.718991069	0.718991069	trans
cg00758297_C4BPAP1	0.000151666	0.000402042	0.64475757	0.64475757	trans
cg04150429_RNA5SP194	0.00015167	0.000402051	0.676621676	0.676621676	trans
cg07734159_HNRNPA1P60	0.000151672	0.000402054	-0.646952442	0.646952442	trans
cg13783444_GTF2IP14	0.000151678	0.000402068	0.666284256	0.666284256	trans
cg21229317_RNU6ATAC	0.000151685	0.000402082	0.723734692	0.723734692	trans
cg08992305_AQP1	0.000151686	0.000402085	0.624044426	0.624044426	trans
cg00879723_UBE2L5	0.000151692	0.000402097	0.673667152	0.673667152	trans
cg13375352_TMBIM7P	0.000151695	0.000402102	-0.756577706	0.756577706	trans
cg10854295_IL4	0.000151696	0.000402102	-1.908730792	1.908730792	trans
cg15376531_DEFB107B	0.000151697	0.000402102	0.660520594	0.660520594	trans
cg18087761_OR52L1	0.000151698	0.000402102	-0.622111412	0.622111412	trans
cg20968717_RNU4-90P	0.000151699	0.000402102	0.86554043	0.86554043	trans
cg13826570_SDHCP2	0.0001517	0.000402104	0.645038208	0.645038208	trans
cg22263704_SLC22A13	0.000151704	0.000402113	0.659520866	0.659520866	trans
cg12978857_TRAV25	0.000151705	0.000402113	-0.685927947	0.685927947	trans
cg24577131_GCNT1P1	0.000151707	0.000402113	0.663296187	0.663296187	trans
cg06635371_MTND5P24	0.000151707	0.000402113	0.812089026	0.812089026	trans
cg14646214_PNPLA1	0.000151717	0.000402136	0.664098738	0.664098738	trans
cg02651894_MAGI1-AS1	0.000151719	0.000402136	0.666074563	0.666074563	trans
cg09623286_SNORD115-21	0.00015172	0.000402136	0.603665808	0.603665808	trans
cg13347397_KRTAP21-2	0.000151721	0.000402136	-0.704725243	0.704725243	trans
cg15650664_CENPCP1	0.000151721	0.000402136	0.661222279	0.661222279	trans
cg25880954_ASGR1	0.000151722	0.000402136	-0.698098891	0.698098891	trans
cg13646034_RNA5SP105	0.000151729	0.000402153	-0.666055968	0.666055968	trans
cg13442969_GAPDHP36	0.000151731	0.000402156	0.668632605	0.668632605	trans
cg07474672_TIGD1	0.000151732	0.000402156	-0.683605293	0.683605293	trans
cg10736303_WFS1	0.000151742	0.000402179	-0.766849182	0.766849182	trans
cg23503501_OR4F5	0.000151743	0.000402179	0.643490708	0.643490708	trans
cg13879760_LINC01153	0.000151744	0.000402181	0.625551726	0.625551726	trans
cg12655260_ZNF33BP1	0.000151747	0.000402186	0.661972809	0.661972809	trans
cg19383909_RNU6-83P	0.00015175	0.00040219	0.758788788	0.758788788	trans
cg21830932_SUN3	0.000151752	0.00040219	-0.729952407	0.729952407	trans
cg16899501_RNU1-18P	0.000151753	0.00040219	0.85323665	0.85323665	trans
cg22635676_USP17L25	0.000151753	0.00040219	0.667823925	0.667823925	trans
cg09427417_CTAGE3P	0.000151753	0.00040219	0.720381737	0.720381737	trans
cg25325209_HOXC9	0.000151758	0.000402199	-0.655136562	0.655136562	trans
cg06981823_H3C9P	0.00015176	0.000402203	-0.651132204	0.651132204	trans
cg08324397_DEFB130B	0.000151763	0.000402206	-0.650654306	0.650654306	trans
cg08324397_DEFB130A	0.000151763	0.000402206	-0.650654306	0.650654306	trans
cg19234089_LINC02397	0.000151769	0.000402219	-0.840417872	0.840417872	trans
cg26594488_GPNMB	0.00015177	0.000402221	0.601849475	0.601849475	trans
cg11501059_C19orf18	0.000151778	0.000402237	0.681178645	0.681178645	trans
cg06635371_CNR2	0.000151778	0.000402237	0.7163237	0.7163237	trans
cg18924965_RPS17P1	0.000151779	0.000402237	-0.629107125	0.629107125	trans
cg05884880_SOX8	0.000151782	0.000402242	-0.624516394	0.624516394	trans
cg14298792_TLX2	0.000151783	0.000402242	0.689823186	0.689823186	trans
cg12492809_ASB14	0.000151786	0.000402245	0.652948494	0.652948494	trans
cg09760986_KCNH7-AS1	0.000151786	0.000402245	-0.981783641	0.981783641	trans
cg05672380_RPS12P18	0.000151789	0.000402246	-0.637198115	0.637198115	trans
cg14339668_GPR158	0.000151791	0.000402246	0.610699228	0.610699228	trans
cg10991855_SLC9A9-AS1	0.000151791	0.000402246	-0.632404599	0.632404599	trans
cg26250129_DEFB130B	0.000151792	0.000402246	-0.656730823	0.656730823	trans
cg26250129_DEFB130A	0.000151792	0.000402246	-0.656730823	0.656730823	trans
cg13362012_RNU4-20P	0.000151793	0.000402246	-0.687746619	0.687746619	trans
cg23798064_GPM6A	0.000151793	0.000402246	-0.751570109	0.751570109	trans
cg07102913_CCR12P	0.000151802	0.000402267	0.68722712	0.68722712	trans
cg22007578_RPSAP54	0.000151803	0.000402267	-0.650805979	0.650805979	trans
cg23183144_HTR1B	0.000151805	0.000402271	-0.661846099	0.661846099	trans
cg10852431_LMCD1-AS1	0.000151808	0.000402277	0.662452819	0.662452819	trans
cg00766664_MIR634	0.000151812	0.000402282	-1.31818717	1.31818717	trans
cg07096305_RAPGEF5	0.000151812	0.000402282	0.660456477	0.660456477	trans
cg15895339_RNU1-72P	0.000151814	0.000402283	0.694547841	0.694547841	trans
cg22721334_SYT14P1	0.000151814	0.000402283	-0.655616236	0.655616236	trans
cg01418749_MIR653	0.000151818	0.00040229	0.607615035	0.607615035	trans
cg16740640_RNU6-263P	0.000151821	0.000402295	-0.652264123	0.652264123	trans
cg11341144_OR4S1	0.000151829	0.000402308	-0.65165171	0.65165171	trans
cg08679238_WASH7P	0.00015183	0.000402308	0.703986056	0.703986056	trans
cg17537853_LINC02669	0.000151831	0.000402308	-0.634995074	0.634995074	trans
cg27064927_TRBV29-1	0.000151831	0.000402308	-0.797766689	0.797766689	trans
cg18955295_OR5G5P	0.000151832	0.000402308	-0.750024193	0.750024193	trans
cg02105002_TKT	0.000151832	0.000402308	0.701227824	0.701227824	trans
cg15001930_LINC02647	0.000151833	0.000402308	-0.664524319	0.664524319	trans
cg16712416_USH1G	0.000151833	0.000402308	0.641627032	0.641627032	trans
cg00413587_IGHD1-20	0.000151834	0.00040231	-0.874660659	0.874660659	trans
cg07129104_MEGF11	0.000151836	0.000402313	0.665102625	0.665102625	trans
cg25130590_DEFB131D	0.00015184	0.00040232	-0.626132281	0.626132281	trans
cg12129912_EFCC1	0.000151841	0.000402321	0.691816754	0.691816754	trans
cg06620353_R3HDML	0.000151843	0.000402322	-0.719110873	0.719110873	trans
cg19264028_FEN1P1	0.000151844	0.000402322	-0.759429516	0.759429516	trans
cg08701227_HNRNPCL1	0.000151846	0.000402326	-0.755187814	0.755187814	trans
cg02063485_HOXB1	0.000151848	0.000402328	-0.670887346	0.670887346	trans
cg04735960_PIEZO1P2	0.000151849	0.000402328	-0.634232178	0.634232178	trans
cg24270367_EEF1A1P12	0.000151854	0.000402338	1.319873432	1.319873432	trans
cg12373761_RPS3AP33	0.000151854	0.000402338	0.65290433	0.65290433	trans
cg00636194_DNMT3AP1	0.000151857	0.000402342	0.69597694	0.69597694	trans
cg26417346_MIR589	0.000151859	0.000402346	-0.71788344	0.71788344	trans
cg27110056_NPY	0.000151864	0.000402355	0.667427401	0.667427401	trans
cg17848362_MT3	0.000151869	0.000402366	0.630755815	0.630755815	trans
cg00232388_RPL23AP30	0.00015187	0.000402368	0.673272784	0.673272784	trans
cg02443896_CENPCP1	0.000151872	0.000402369	0.674059396	0.674059396	trans
cg15099537_GCH1	0.000151874	0.000402372	0.653198332	0.653198332	trans
cg00260803_RPL7P4	0.000151875	0.000402373	0.658778378	0.658778378	trans
cg06523478_LKAAEAR1	0.000151878	0.000402379	0.667602475	0.667602475	trans
cg14190294_ELFN1-AS1	0.000151881	0.000402385	-0.830926644	0.830926644	trans
cg24561600_SCUBE1-AS1	0.000151884	0.00040239	-0.725631336	0.725631336	trans
cg20799917_SLC25A27	0.000151889	0.0004024	0.664330526	0.664330526	trans
cg23808928_TRBV5-6	0.000151891	0.000402403	-0.68175225	0.68175225	trans
cg12700606_NTSR2	0.000151892	0.000402403	-0.687598227	0.687598227	trans
cg27513510_SCIRT	0.000151894	0.000402404	-0.815667312	0.815667312	trans
cg17371585_KRTAP1-5	0.000151897	0.000402404	0.643695413	0.643695413	trans
cg08325191_KLC3	0.000151898	0.000402404	0.669123437	0.669123437	trans
cg10888461_MIR320D1	0.000151899	0.000402404	0.673253861	0.673253861	trans
cg23238869_RNU6-845P	0.000151904	0.000402404	0.657542699	0.657542699	trans
cg23238869_HNRNPA3P14	0.000151904	0.000402404	0.657542699	0.657542699	trans
cg23238869_RNA5SP183	0.000151904	0.000402404	0.657542699	0.657542699	trans
cg23238869_OR2U1P	0.000151904	0.000402404	0.657542699	0.657542699	trans
cg23238869_DEFA5	0.000151904	0.000402404	0.657542699	0.657542699	trans
cg23238869_SNORD3H	0.000151904	0.000402404	0.657542699	0.657542699	trans
cg23238869_POM121L13P	0.000151904	0.000402404	0.657542699	0.657542699	trans
cg23238869_BMP6P1	0.000151904	0.000402404	0.657542699	0.657542699	trans
cg26277026_LINC00200	0.000151904	0.000402404	0.633529369	0.633529369	trans
cg13973727_LINC02023	0.000151913	0.000402423	0.631434791	0.631434791	trans
cg25588852_OR1J1	0.000151915	0.000402427	0.643607281	0.643607281	trans
cg02945674_TRAV3	0.000151917	0.000402431	0.636782617	0.636782617	trans
cg03397234_RPL9P30	0.000151919	0.000402431	-0.654775713	0.654775713	trans
cg05492735_ASB2	0.000151919	0.000402431	0.96328287	0.96328287	trans
cg25523221_HNRNPA1P60	0.000151922	0.000402437	-0.64644958	0.64644958	trans
cg12186981_RNU6-32P	0.000151926	0.000402444	-0.711152267	0.711152267	trans
cg09294055_AICDA	0.000151928	0.000402447	0.694904116	0.694904116	trans
cg10039163_GIPC3	0.00015193	0.00040245	-0.618298214	0.618298214	trans
cg17106653_TMEM234	0.000151936	0.000402463	0.76396074	0.76396074	trans
cg02703728_HEBP2P1	0.000151938	0.000402464	0.704439123	0.704439123	trans
cg10392172_TRAJ61	0.000151938	0.000402464	-0.696037213	0.696037213	trans
cg24555207_PPP1R14D	0.000151943	0.000402476	-0.677032739	0.677032739	trans
cg00732589_OR4S1	0.000151948	0.000402485	-0.651698001	0.651698001	trans
cg06620353_NPM1P4	0.000151949	0.000402486	0.65993915	0.65993915	trans
cg14786880_KANK1P1	0.000151953	0.000402493	0.654368213	0.654368213	trans
cg18997918_OPCML	0.000151954	0.000402494	0.570244705	0.570244705	trans
cg02425558_RNU6ATAC40P	0.000151956	0.000402498	-0.676092583	0.676092583	trans
cg02951237_RPS3P7	0.000151958	0.000402499	0.686095215	0.686095215	trans
cg01707795_GNG13	0.00015196	0.000402501	0.792035831	0.792035831	trans
cg17265961_LRRC39	0.000151963	0.000402508	0.68769916	0.68769916	trans
cg12067981_RNU6-159P	0.000151968	0.000402519	-0.649218424	0.649218424	trans
cg16138453_P3H2-AS1	0.00015197	0.000402519	0.697003323	0.697003323	trans
cg05456210_HMGB3P2	0.000151972	0.000402519	0.640573319	0.640573319	trans
cg02216951_HPGD	0.000151976	0.000402519	0.610958798	0.610958798	trans
cg07096305_NUP160	0.000151977	0.000402519	0.660940308	0.660940308	trans
cg14743534_MEIOSIN	0.000151979	0.000402519	0.699133898	0.699133898	trans
cg06747314_DRD3	0.000151979	0.000402519	-0.697648187	0.697648187	trans
cg27333297_RPL35AP12	0.000151979	0.000402519	-0.801366095	0.801366095	trans
cg15250633_CDK4P1	0.00015198	0.000402519	0.623238561	0.623238561	trans
cg15250633_CEP19P1	0.00015198	0.000402519	0.623238561	0.623238561	trans
cg15250633_ANKRD54P1	0.00015198	0.000402519	0.623238561	0.623238561	trans
cg15250633_ELOBP1	0.00015198	0.000402519	0.623238561	0.623238561	trans
cg15250633_MIR548H3	0.00015198	0.000402519	0.623238561	0.623238561	trans
cg15250633_RNA5SP443	0.00015198	0.000402519	0.623238561	0.623238561	trans
cg14281092_RPS3AP33	0.000151985	0.000402528	0.656665682	0.656665682	trans
cg26243156_RPL12P9	0.000151992	0.000402546	1.063109786	1.063109786	trans
cg01481646_LINC02519	0.000151993	0.000402546	0.676599854	0.676599854	trans
cg24688636_DPP10-AS1	0.000152001	0.000402564	0.65572813	0.65572813	trans
cg17400905_RPL7P16	0.000152008	0.000402579	0.70582477	0.70582477	trans
cg15696658_SUGT1P2	0.000152009	0.000402581	0.664963366	0.664963366	trans
cg16754847_MIR1225	0.000152012	0.000402586	-0.686504754	0.686504754	trans
cg18732855_GOLGA8G	0.000152018	0.000402598	-0.688827344	0.688827344	trans
cg10548700_GCM1	0.000152019	0.0004026	-0.607724881	0.607724881	trans
cg24498885_OR4S1	0.000152027	0.000402618	-0.620856783	0.620856783	trans
cg14142836_RPS27P16	0.000152032	0.000402625	0.68304197	0.68304197	trans
cg18770690_RPL31P13	0.000152032	0.000402625	-0.754253951	0.754253951	trans
cg00272992_ESR2	0.000152034	0.00040263	1.263115284	1.263115284	trans
cg05470963_RPS24P6	0.000152039	0.000402639	-0.707506378	0.707506378	trans
cg13370086_GNPNAT1	0.000152042	0.000402643	-0.80963879	0.80963879	trans
cg03283042_MAPK6P3	0.000152042	0.000402643	0.67412341	0.67412341	trans
cg22168087_TRAJ48	0.000152051	0.000402666	0.638185928	0.638185928	trans
cg13131681_RPL17P25	0.000152054	0.000402671	0.635819591	0.635819591	trans
cg16037947_ATP5MC1P1	0.000152058	0.000402674	-0.642400075	0.642400075	trans
cg23078472_PRDX3P3	0.000152058	0.000402674	0.646022795	0.646022795	trans
cg00006771_SLC9C1	0.000152058	0.000402674	0.670237544	0.670237544	trans
cg17174466_MYO15A	0.000152066	0.000402691	-0.63755363	0.63755363	trans
cg18438405_MIR1208	0.000152067	0.000402691	0.616938685	0.616938685	trans
cg07386121_RPL12P32	0.00015207	0.000402695	0.705387022	0.705387022	trans
cg08695504_ITPR1-DT	0.00015207	0.000402695	0.648001564	0.648001564	trans
cg24856383_CBX1P3	0.000152074	0.000402703	0.897270702	0.897270702	trans
cg05226335_KIRREL3-AS3	0.000152076	0.000402706	0.625748547	0.625748547	trans
cg22162544_CENPNP1	0.000152078	0.000402709	-0.665859028	0.665859028	trans
cg03119028_ATF4P3	0.000152085	0.000402725	-0.637475042	0.637475042	trans
cg20638896_KLF2P4	0.000152087	0.000402728	0.707932505	0.707932505	trans
cg17106653_HEPACAM	0.000152089	0.00040273	0.753800801	0.753800801	trans
cg17106653_DGKA	0.000152091	0.000402733	0.757692291	0.757692291	trans
cg04662079_PRAP1	0.000152094	0.000402739	-0.745079917	0.745079917	trans
cg13012110_CTAGE3P	0.000152096	0.000402741	0.734153951	0.734153951	trans
cg26381498_RPL23AP19	0.000152097	0.000402741	0.649644958	0.649644958	trans
cg07511671_CENPCP1	0.000152099	0.000402743	0.753512334	0.753512334	trans
cg20333288_LINC00993	0.0001521	0.000402743	-0.691346907	0.691346907	trans
cg16701925_MARK2P6	0.000152101	0.000402743	0.674480905	0.674480905	trans
cg10923838_IPO7P2	0.000152101	0.000402743	0.664145464	0.664145464	trans
cg18027157_ZNF248	0.000152103	0.000402745	0.678793028	0.678793028	trans
cg19987111_SLC9B1P3	0.000152104	0.000402745	1.222628732	1.222628732	trans
cg05036535_OR2A4	0.000152105	0.000402746	0.664982896	0.664982896	trans
cg06669036_CYCSP32	0.000152106	0.000402746	1.567377642	1.567377642	trans
cg13168050_MIR1285-1	0.000152108	0.000402748	0.649982571	0.649982571	trans
cg04983687_KRTAP10-4	0.000152109	0.00040275	0.66733989	0.66733989	trans
cg15299511_NR3C2	0.000152111	0.000402751	0.773105386	0.773105386	trans
cg20799917_WEE2	0.000152112	0.000402753	0.661832177	0.661832177	trans
cg14034298_MEP1AP4	0.000152115	0.000402756	-0.757047015	0.757047015	trans
cg27110056_RNU6-1286P	0.000152115	0.000402756	0.695285392	0.695285392	trans
cg22280068_CRIP3	0.000152119	0.000402762	-0.634141991	0.634141991	trans
cg04365481_GNG12-AS1	0.000152122	0.000402769	-0.677809168	0.677809168	trans
cg16122815_AVPR1A	0.000152124	0.000402772	-0.785179735	0.785179735	trans
cg13370086_HSD17B13	0.000152127	0.000402777	-0.810415891	0.810415891	trans
cg25477542_RNU6-939P	0.000152128	0.000402777	0.610308714	0.610308714	trans
cg14776351_NPM1P30	0.000152133	0.000402787	0.930296072	0.930296072	trans
cg13835843_PDC-AS1	0.000152134	0.000402787	0.68634748	0.68634748	trans
cg02495310_MTND5P23	0.000152139	0.000402799	-0.645813288	0.645813288	trans
cg18158658_MIR218-2	0.000152146	0.000402812	-0.664764039	0.664764039	trans
cg10905486_RN7SKP198	0.000152146	0.000402812	0.702822343	0.702822343	trans
cg26381498_FAM186A	0.000152152	0.000402825	0.647159737	0.647159737	trans
cg04544994_RPSAP13	0.000152153	0.000402825	0.660502598	0.660502598	trans
cg10905486_RN7SKP143	0.000152154	0.000402825	0.70160369	0.70160369	trans
cg02893180_FOXF1	0.000152157	0.000402833	0.698719709	0.698719709	trans
cg18024904_IGKV1-37	0.000152159	0.000402835	-0.67727022	0.67727022	trans
cg07090813_GTF2IP14	0.000152162	0.00040284	0.662136681	0.662136681	trans
cg02295872_TRBV22OR9-2	0.000152164	0.00040284	-0.660078474	0.660078474	trans
cg02295872_RNU6-271P	0.000152164	0.00040284	-0.660078474	0.660078474	trans
cg04748098_MUC21	0.000152165	0.00040284	-0.627424614	0.627424614	trans
cg01178818_RNU6-457P	0.000152166	0.00040284	-0.643642755	0.643642755	trans
cg10411658_ZNF502	0.000152168	0.00040284	0.765812831	0.765812831	trans
cg17035132_CHRDL2	0.000152169	0.00040284	-0.647427241	0.647427241	trans
cg14047841_RN7SL284P	0.000152169	0.00040284	0.661704758	0.661704758	trans
cg00574958_PPIAP78	0.000152169	0.00040284	0.664204003	0.664204003	trans
cg05760489_MS4A13	0.000152176	0.000402855	0.683601442	0.683601442	trans
cg07979752_OR52B5P	0.000152181	0.000402863	0.694805141	0.694805141	trans
cg17676612_RN7SKP264	0.000152181	0.000402863	-0.676714518	0.676714518	trans
cg04972856_KCTD9P4	0.000152183	0.000402867	0.697736642	0.697736642	trans
cg11999537_ADAM23	0.000152185	0.00040287	0.663543801	0.663543801	trans
cg00605127_RN7SL497P	0.000152189	0.000402876	-0.675207481	0.675207481	trans
cg14114155_OR52X1P	0.000152197	0.000402893	0.653533846	0.653533846	trans
cg13376960_CDC42P6	0.000152197	0.000402893	-0.778695403	0.778695403	trans
cg02902649_RFPL3S	0.000152198	0.000402893	0.652662045	0.652662045	trans
cg05154833_LINC01237	0.000152205	0.000402911	-0.614956662	0.614956662	trans
cg25357918_GTF2IP14	0.000152207	0.000402914	0.902442606	0.902442606	trans
cg23209353_PDE4DIPP6	0.000152209	0.000402914	0.688811483	0.688811483	trans
cg18251222_RTN4R	0.000152209	0.000402914	-0.699291222	0.699291222	trans
cg24603464_RNU6-932P	0.000152216	0.00040293	0.654304296	0.654304296	trans
cg05407171_MTND2P28	0.000152218	0.00040293	0.664698938	0.664698938	trans
cg25700686_RNU6-160P	0.00015222	0.000402933	0.62671615	0.62671615	trans
cg07512343_SNORD63B	0.000152221	0.000402934	-0.693827501	0.693827501	trans
cg21178143_LPCAT2BP	0.000152223	0.000402934	0.645471519	0.645471519	trans
cg09023892_MIR548F3	0.000152224	0.000402934	0.649884198	0.649884198	trans
cg06001654_BET1-AS1	0.000152225	0.000402936	0.656873566	0.656873566	trans
cg05729249_TRIM49	0.000152227	0.000402938	-0.611890385	0.611890385	trans
cg06221746_RNU1-146P	0.000152229	0.00040294	0.658884361	0.658884361	trans
cg07906170_ZNF734P	0.000152231	0.000402944	0.665055599	0.665055599	trans
cg20057147_E2F8	0.000152235	0.000402952	0.666996574	0.666996574	trans
cg17593097_GJA4	0.000152236	0.000402954	0.678122508	0.678122508	trans
cg13500877_RN7SL497P	0.000152242	0.000402967	-0.671913101	0.671913101	trans
cg10160570_PDZRN3-AS1	0.000152243	0.000402967	0.660123837	0.660123837	trans
cg21226087_ATP5MC2P3	0.000152244	0.000402967	-0.730075615	0.730075615	trans
cg00325112_B4GALNT1	0.000152246	0.00040297	-0.700219874	0.700219874	trans
cg25206138_SVOPL	0.000152247	0.00040297	-0.725142672	0.725142672	trans
cg14137316_DAP3P2	0.000152253	0.000402981	0.685163919	0.685163919	trans
cg19101186_LMCD1-AS1	0.000152253	0.000402981	0.64749469	0.64749469	trans
cg05485769_HOMER2	0.000152255	0.000402982	0.635763341	0.635763341	trans
cg17106653_GPR52	0.000152258	0.000402988	0.783172251	0.783172251	trans
cg18714448_SPART-AS1	0.000152266	0.000403005	0.706192969	0.706192969	trans
cg25477542_CST4	0.000152266	0.000403005	0.621654063	0.621654063	trans
cg18452169_IGKV1-39	0.000152268	0.000403007	-0.882472351	0.882472351	trans
cg22491001_RNU4-63P	0.000152269	0.000403008	0.628309553	0.628309553	trans
cg04544994_RNU5A-5P	0.00015227	0.000403008	0.688902576	0.688902576	trans
cg25127852_RPS20P12	0.000152271	0.000403008	0.681138865	0.681138865	trans
cg14030300_RNU4-27P	0.000152272	0.000403008	-1.04582604	1.04582604	trans
cg08122685_CIR1P3	0.000152276	0.000403015	-0.609385374	0.609385374	trans
cg06736160_IGHV3-47	0.000152279	0.000403015	-0.6676955	0.6676955	trans
cg27080043_C19orf18	0.000152279	0.000403015	0.71027098	0.71027098	trans
cg09191854_ENPP5	0.000152279	0.000403015	0.7403648	0.7403648	trans
cg22060161_THOC7-AS1	0.000152279	0.000403015	0.668982288	0.668982288	trans
cg03772511_PRICKLE2-AS3	0.000152285	0.000403028	0.696773542	0.696773542	trans
cg22060161_GAPDHP36	0.000152288	0.000403033	0.658935146	0.658935146	trans
cg06280075_ELSPBP1	0.00015229	0.000403035	0.65091544	0.65091544	trans
cg05264324_DDX59	0.000152292	0.000403036	0.676352405	0.676352405	trans
cg13990947_IRX5	0.000152293	0.000403036	0.696026206	0.696026206	trans
cg18346106_SLAMF8	0.000152293	0.000403036	-0.806021214	0.806021214	trans
cg00377727_RN7SL83P	0.000152295	0.00040304	0.629495666	0.629495666	trans
cg08515884_SFTPC	0.000152299	0.000403047	-0.694022618	0.694022618	trans
cg11086960_RPS11P1	0.000152302	0.000403054	-0.710524004	0.710524004	trans
cg25804542_LINC01153	0.000152305	0.000403058	0.613917374	0.613917374	trans
cg02804895_LINC01760	0.000152307	0.000403059	-0.609180682	0.609180682	trans
cg24883009_MIR1-1HG	0.000152307	0.000403059	0.642432738	0.642432738	trans
cg10262389_RN7SKP165	0.00015231	0.000403059	-0.696293067	0.696293067	trans
cg15838301_CDH8	0.000152311	0.000403059	-2.243189096	2.243189096	trans
cg10095247_OR4S1	0.000152312	0.000403059	-0.651580427	0.651580427	trans
cg02899219_HORMAD2-AS1	0.000152315	0.000403059	-0.649681061	0.649681061	trans
cg08069675_SNORD83B	0.000152316	0.000403059	-0.677118332	0.677118332	trans
cg04519387_RNA5SP127	0.000152317	0.000403059	-0.682944384	0.682944384	trans
cg04519387_RNA5SP150	0.000152317	0.000403059	-0.682944384	0.682944384	trans
cg04519387_RNU6-333P	0.000152317	0.000403059	-0.682944384	0.682944384	trans
cg04519387_RNU6-279P	0.000152317	0.000403059	-0.682944384	0.682944384	trans
cg04519387_LINC00388	0.000152317	0.000403059	-0.682944384	0.682944384	trans
cg04519387_RNU6-1131P	0.000152317	0.000403059	-0.682944384	0.682944384	trans
cg12655260_SCAND2P	0.00015232	0.000403059	0.661623677	0.661623677	trans
cg17792994_GSDMC	0.00015232	0.000403059	0.638091249	0.638091249	trans
cg13127920_NCF4-AS1	0.000152321	0.000403059	-0.625104897	0.625104897	trans
cg01439560_MUC5B	0.000152322	0.000403059	-0.653394424	0.653394424	trans
cg18811157_DUSP7	0.000152322	0.000403059	0.632360893	0.632360893	trans
cg21226087_ZNF734P	0.000152325	0.000403064	-0.70090791	0.70090791	trans
cg03310691_VIPR1-AS1	0.000152325	0.000403064	0.662657705	0.662657705	trans
cg13166992_LIMS2	0.000152328	0.000403067	0.740774556	0.740774556	trans
cg15232971_RNU1-146P	0.000152329	0.000403069	0.659448117	0.659448117	trans
cg21361021_RNA5SP194	0.000152335	0.000403082	0.66693185	0.66693185	trans
cg24287110_LINC01264	0.000152339	0.000403089	0.618401287	0.618401287	trans
cg16299517_MIR548F3	0.000152343	0.000403098	0.638086409	0.638086409	trans
cg02951237_LINC01757	0.000152349	0.000403111	-0.665246003	0.665246003	trans
cg21178568_HES6	0.000152353	0.000403118	-0.735541297	0.735541297	trans
cg08521677_MIR218-2	0.000152353	0.000403118	0.674940524	0.674940524	trans
cg26759296_RNU6-960P	0.000152356	0.000403122	0.609523783	0.609523783	trans
cg14995921_OR2Z1	0.000152359	0.000403127	-0.772247493	0.772247493	trans
cg03179052_RN7SL294P	0.000152361	0.00040313	-1.140258144	1.140258144	trans
cg08070004_THOC7-AS1	0.000152364	0.000403135	0.680039835	0.680039835	trans
cg09177248_CRIP1P2	0.000152365	0.000403135	-0.909984513	0.909984513	trans
cg06779317_ALPI	0.000152366	0.000403136	0.858244137	0.858244137	trans
cg03371439_SGCE	0.000152367	0.000403137	-0.825829507	0.825829507	trans
cg13979887_HLA-DPB1	0.000152372	0.000403148	-0.684810455	0.684810455	trans
cg04056946_TRBV5-4	0.000152374	0.00040315	0.715038367	0.715038367	trans
cg05230816_COPS5P1	0.000152382	0.000403169	-0.710317927	0.710317927	trans
cg15042269_MECOM-AS1	0.000152384	0.000403172	0.694236567	0.694236567	trans
cg09987517_ATP6V0E1P3	0.000152387	0.000403178	-0.653033433	0.653033433	trans
cg09774124_RN7SKP110	0.000152388	0.000403178	-0.668247201	0.668247201	trans
cg18268027_NANOGP5	0.000152393	0.000403188	0.686648249	0.686648249	trans
cg10658438_RNU6-1311P	0.000152396	0.00040319	-0.638418598	0.638418598	trans
cg14085477_ENPP7P4	0.000152396	0.00040319	0.817640289	0.817640289	trans
cg16835097_THBS4	0.000152396	0.00040319	-0.656676948	0.656676948	trans
cg07861662_OR4F21	0.000152399	0.000403194	0.696625008	0.696625008	trans
cg00137607_PCSK1	0.000152401	0.000403197	0.681844176	0.681844176	trans
cg23209353_SP2-AS1	0.000152403	0.000403197	0.658152243	0.658152243	trans
cg11558633_CBX1P5	0.000152404	0.000403197	0.660267457	0.660267457	trans
cg10195698_PDC-AS1	0.000152405	0.000403197	0.677762145	0.677762145	trans
cg10975354_KCND2	0.000152405	0.000403197	-0.638696643	0.638696643	trans
cg11625107_PPIAP81	0.000152406	0.000403197	-0.722118416	0.722118416	trans
cg15588585_HTR1B	0.000152407	0.000403197	-0.740097304	0.740097304	trans
cg02719489_ZFAT	0.00015241	0.000403205	-0.771526459	0.771526459	trans
cg00127664_KLHL2	0.000152414	0.000403209	0.672341738	0.672341738	trans
cg04621455_MIR28	0.000152414	0.000403209	-0.875683409	0.875683409	trans
cg15120247_SLC17A3	0.000152424	0.000403233	0.661894739	0.661894739	trans
cg19743820_RNU4-59P	0.000152431	0.000403249	0.677502391	0.677502391	trans
cg09658813_ZNF859P	0.000152434	0.000403256	0.699824824	0.699824824	trans
cg04983687_LINC00308	0.000152445	0.000403283	-0.63478157	0.63478157	trans
cg18743951_RPL35P3	0.000152447	0.000403284	-0.698251603	0.698251603	trans
cg26305729_SORCS3	0.000152454	0.0004033	-0.768533307	0.768533307	trans
cg09640764_OR52E8	0.000152456	0.000403304	-1.136588993	1.136588993	trans
cg21655171_CLEC4E	0.000152464	0.000403321	0.63441395	0.63441395	trans
cg16007508_SNORD42B	0.000152465	0.000403323	0.673118192	0.673118192	trans
cg06713813_RN7SL284P	0.000152466	0.000403323	0.667048915	0.667048915	trans
cg22274117_MTATP6P14	0.000152467	0.000403324	0.689580947	0.689580947	trans
cg03336167_DKK1	0.00015247	0.000403327	0.792946946	0.792946946	trans
cg01280849_INTS4P1	0.000152472	0.00040333	0.646100645	0.646100645	trans
cg19675272_SSBP3-AS1	0.000152473	0.00040333	0.700168987	0.700168987	trans
cg11616276_PTPRK-AS1	0.000152482	0.00040335	0.678884052	0.678884052	trans
cg25591868_LINC01153	0.000152483	0.00040335	0.618526871	0.618526871	trans
cg27315287_SNORA47	0.000152483	0.00040335	-0.637926877	0.637926877	trans
cg27399957_RNU6-1228P	0.000152484	0.00040335	0.71815262	0.71815262	trans
cg09397997_MRPL50P1	0.000152486	0.000403351	0.83610176	0.83610176	trans
cg14446103_MAMSTR	0.000152486	0.000403351	-0.62583477	0.62583477	trans
cg00070370_IGHV2-26	0.000152488	0.000403351	-0.646053078	0.646053078	trans
cg05154833_CRIP3	0.000152488	0.000403351	-0.587421381	0.587421381	trans
cg06501606_PIEZO1P2	0.00015249	0.000403354	-0.710909957	0.710909957	trans
cg09809224_NPM1P4	0.000152494	0.000403361	0.736382354	0.736382354	trans
cg00628178_RPS3AP33	0.000152498	0.000403368	0.684147391	0.684147391	trans
cg02792740_MLLT3	0.0001525	0.000403368	0.681686472	0.681686472	trans
cg09456758_UBTFL5	0.000152501	0.000403368	-0.684430955	0.684430955	trans
cg15377174_SPDYE18	0.000152501	0.000403368	0.711532591	0.711532591	trans
cg08033828_RNU7-196P	0.000152501	0.000403368	0.651858782	0.651858782	trans
cg17159699_UCN2	0.000152503	0.000403372	-2.019320097	2.019320097	trans
cg10039163_MICB	0.000152506	0.000403375	-0.669705927	0.669705927	trans
cg26162150_LMX1A-AS2	0.000152507	0.000403375	1.507877853	1.507877853	trans
cg05103573_LINC02660	0.00015251	0.00040338	-0.749431665	0.749431665	trans
cg04615080_RPL7P4	0.000152512	0.00040338	1.424800767	1.424800767	trans
cg15912082_CLDN5	0.000152514	0.00040338	-0.653785621	0.653785621	trans
cg04055843_UBE2V1P11	0.000152514	0.00040338	0.678976428	0.678976428	trans
cg20100002_TBC1D21	0.000152515	0.00040338	-0.639805464	0.639805464	trans
cg22635676_SPAG11B	0.000152515	0.00040338	-0.65187019	0.65187019	trans
cg22635676_SPAG11A	0.000152515	0.00040338	-0.65187019	0.65187019	trans
cg02761839_RNU6-746P	0.000152516	0.000403381	0.660010558	0.660010558	trans
cg13707951_AHSG	0.000152518	0.000403382	0.663463232	0.663463232	trans
cg23805755_ZNF687-AS1	0.000152518	0.000403382	0.667212777	0.667212777	trans
cg12627202_IGHV3-23	0.00015252	0.000403382	-0.727288995	0.727288995	trans
cg13541429_MYBPH	0.000152521	0.000403382	0.629680712	0.629680712	trans
cg14924064_RPL12P29	0.000152524	0.000403382	0.664811156	0.664811156	trans
cg20057147_PUDPP3	0.000152524	0.000403382	-0.626781773	0.626781773	trans
cg07416455_RPL6P4	0.000152526	0.000403382	-0.684608094	0.684608094	trans
cg16141840_RNFT1P2	0.000152526	0.000403382	0.755551722	0.755551722	trans
cg27256177_KLKB1	0.000152527	0.000403382	0.925897916	0.925897916	trans
cg13646034_RNU6-324P	0.000152529	0.000403382	0.634958989	0.634958989	trans
cg18353028_RPL17P25	0.000152529	0.000403382	0.63728101	0.63728101	trans
cg15633679_RNU2-5P	0.00015253	0.000403382	0.841357669	0.841357669	trans
cg02426343_RFX4	0.00015253	0.000403382	-0.695382656	0.695382656	trans
cg00572650_ADGRB2	0.00015253	0.000403382	-0.750512073	0.750512073	trans
cg21319275_HLA-W	0.000152531	0.000403382	-0.724624805	0.724624805	trans
cg16476710_SLC25A27	0.000152532	0.000403382	0.67333346	0.67333346	trans
cg10261864_ASB14	0.000152533	0.000403385	0.657205208	0.657205208	trans
cg13019493_DPP10-AS3	0.000152537	0.000403389	-0.789586626	0.789586626	trans
cg02792740_LYRM1	0.000152537	0.000403389	0.667819463	0.667819463	trans
cg01534242_MIR1256	0.000152541	0.000403398	1.423216837	1.423216837	trans
cg16064295_DDX59	0.000152551	0.000403419	-0.758001179	0.758001179	trans
cg04092747_H3P32	0.000152551	0.000403419	0.669297683	0.669297683	trans
cg23081194_KRT17P5	0.000152554	0.000403423	0.644029077	0.644029077	trans
cg07096305_AKAP10	0.000152554	0.000403423	0.658927877	0.658927877	trans
cg01713812_SNRPEP6	0.000152556	0.000403426	0.712895071	0.712895071	trans
cg17372378_GPRC5D	0.000152565	0.000403445	0.669026761	0.669026761	trans
cg22108143_HAPLN3	0.000152566	0.000403445	-0.878198949	0.878198949	trans
cg13564156_RNU5E-9P	0.000152572	0.000403457	0.671069559	0.671069559	trans
cg01367444_LINC00174	0.000152574	0.000403457	0.67322933	0.67322933	trans
cg04513703_SLC30A2	0.000152574	0.000403457	-0.643366436	0.643366436	trans
cg01777786_C14orf180	0.000152574	0.000403457	-0.67957569	0.67957569	trans
cg05951042_ASB10	0.000152575	0.000403457	0.656999476	0.656999476	trans
cg19930116_ALDH8A1	0.000152575	0.000403457	0.691053719	0.691053719	trans
cg20869369_OR13D1	0.000152577	0.000403457	0.657503547	0.657503547	trans
cg14926196_RN7SL305P	0.000152578	0.000403459	-0.586724822	0.586724822	trans
cg13871921_ARL4AP1	0.000152579	0.000403459	0.764983396	0.764983396	trans
cg17002338_MAGI2-AS2	0.000152581	0.000403462	-0.635190804	0.635190804	trans
cg08547343_CHCHD2P2	0.000152584	0.000403466	0.734341204	0.734341204	trans
cg20651218_MTND4LP17	0.000152589	0.000403475	-0.739074796	0.739074796	trans
cg08860190_TUBBP10	0.000152589	0.000403475	0.755516063	0.755516063	trans
cg07905199_SAP130	0.000152593	0.000403484	-0.637368324	0.637368324	trans
cg12051233_MS4A13	0.000152594	0.000403484	0.682170956	0.682170956	trans
cg06183849_PTMAP3	0.000152597	0.000403488	0.667312877	0.667312877	trans
cg05660893_NPY	0.000152604	0.000403497	0.677380079	0.677380079	trans
cg03098826_PDE4C	0.000152606	0.000403497	-0.792149291	0.792149291	trans
cg10797095_KRASP1	0.000152608	0.000403497	-0.657798579	0.657798579	trans
cg18180710_OLFML1	0.000152608	0.000403497	0.739815554	0.739815554	trans
cg03023681_LINC00392	0.000152608	0.000403497	-0.726048813	0.726048813	trans
cg24578004_TNFRSF13C	0.00015261	0.000403497	-0.600483951	0.600483951	trans
cg03036575_MIR219A1	0.000152612	0.000403497	-0.682034643	0.682034643	trans
cg03796610_USP17L27	0.000152612	0.000403497	-0.638065879	0.638065879	trans
cg15817224_CELA2B	0.000152613	0.000403497	-0.818112264	0.818112264	trans
cg26517283_HMGN2P18	0.000152614	0.000403497	-0.801267538	0.801267538	trans
cg26517283_RNU6-961P	0.000152614	0.000403497	-0.801267538	0.801267538	trans
cg26517283_RNU6-235P	0.000152614	0.000403497	-0.801267538	0.801267538	trans
cg26517283_RNASE9	0.000152614	0.000403497	-0.801267538	0.801267538	trans
cg26517283_LINC01718	0.000152614	0.000403497	-0.801267538	0.801267538	trans
cg09548246_LINC01561	0.000152617	0.000403503	0.631734116	0.631734116	trans
cg21021608_PTGES3L-AARSD1	0.000152618	0.000403503	0.682424238	0.682424238	trans
cg14641472_CNR2	0.000152628	0.000403528	0.654524713	0.654524713	trans
cg07235343_CRIP1P1	0.000152631	0.000403532	0.807692773	0.807692773	trans
cg09391279_ADA2	0.000152638	0.000403545	-0.696899129	0.696899129	trans
cg23779220_RNU6-855P	0.000152638	0.000403545	0.686278104	0.686278104	trans
cg20137750_P2RY14	0.000152642	0.000403554	0.639120303	0.639120303	trans
cg07738820_SPEM1	0.000152646	0.000403563	0.625603814	0.625603814	trans
cg14424070_OTOG	0.000152651	0.000403573	0.6740903	0.6740903	trans
cg01731023_CRYGD	0.000152654	0.000403577	-0.604158699	0.604158699	trans
cg14575356_RPS15P9	0.000152657	0.000403584	-0.627520782	0.627520782	trans
cg11416102_POM121L4P	0.000152658	0.000403584	-0.634537944	0.634537944	trans
cg22877570_RPL35AP34	0.000152661	0.000403589	0.6772749	0.6772749	trans
cg10411658_RNU6-282P	0.000152673	0.000403619	0.770267188	0.770267188	trans
cg14182120_ZSCAN5B	0.000152674	0.000403619	-0.803559999	0.803559999	trans
cg07890549_RNU6ATAC10P	0.000152678	0.000403627	0.724320089	0.724320089	trans
cg00927151_HAS1	0.000152681	0.000403633	-0.715127041	0.715127041	trans
cg21699330_OR4F21	0.000152683	0.000403635	0.682937963	0.682937963	trans
cg16271481_TUBB3P1	0.000152686	0.000403639	-0.958876263	0.958876263	trans
cg07096305_HERC4	0.000152687	0.000403639	0.664052901	0.664052901	trans
cg10100831_DRD5P2	0.000152687	0.000403639	0.642762512	0.642762512	trans
cg01843742_IGKJ1	0.00015269	0.000403641	2.579183408	2.579183408	trans
cg25273340_DEFB134	0.00015269	0.000403641	-0.662765469	0.662765469	trans
cg24561600_LINC01946	0.000152692	0.000403641	-0.693201127	0.693201127	trans
cg20106792_RNU5E-9P	0.000152692	0.000403641	0.640644221	0.640644221	trans
cg06503715_CNN2P8	0.000152693	0.000403642	-0.642760765	0.642760765	trans
cg14687118_UBE3AP2	0.000152694	0.000403642	0.68308702	0.68308702	trans
cg04726019_RNA5SP41	0.000152697	0.000403644	-0.619859271	0.619859271	trans
cg00587635_PARD6G	0.000152697	0.000403644	0.66235487	0.66235487	trans
cg02665297_DYTN	0.000152698	0.000403644	0.740899504	0.740899504	trans
cg02478793_LINC01264	0.000152699	0.000403644	0.620023628	0.620023628	trans
cg05056349_PDE4B	0.0001527	0.000403645	-0.617642229	0.617642229	trans
cg00413587_LINC01063	0.000152707	0.000403662	-0.891139237	0.891139237	trans
cg13320138_LINC01423	0.000152708	0.000403662	0.685160771	0.685160771	trans
cg06400006_RNU7-196P	0.000152711	0.000403667	0.648198002	0.648198002	trans
cg13871921_RPL36AP15	0.000152713	0.00040367	0.753948092	0.753948092	trans
cg10039163_RPL19P18	0.000152725	0.000403697	-0.639829542	0.639829542	trans
cg09551249_WEE2	0.000152726	0.000403697	0.664413704	0.664413704	trans
cg14781700_PSMA2P3	0.000152727	0.000403697	0.714538528	0.714538528	trans
cg14038695_RPS3AP27	0.000152727	0.000403697	0.715913737	0.715913737	trans
cg21435568_GLULP4	0.000152729	0.0004037	0.764835596	0.764835596	trans
cg01881536_IGF2BP2-AS1	0.00015273	0.0004037	0.657090584	0.657090584	trans
cg12526263_CBX1P3	0.000152731	0.0004037	0.669487936	0.669487936	trans
cg02551980_MIR2053	0.000152732	0.0004037	-0.669240323	0.669240323	trans
cg20149255_RBPJP7	0.000152735	0.000403703	-0.674025062	0.674025062	trans
cg19039809_RPL36P20	0.000152735	0.000403703	-0.733307551	0.733307551	trans
cg12847345_CCNP	0.000152736	0.000403703	-0.755503773	0.755503773	trans
cg27237477_LINC02829	0.000152737	0.000403704	-0.768182645	0.768182645	trans
cg03260458_CCDC70	0.000152739	0.000403706	0.64461094	0.64461094	trans
cg15962538_CTAGE3P	0.00015274	0.000403706	0.715997096	0.715997096	trans
cg16655291_CNOT4P1	0.000152741	0.000403707	-0.740312003	0.740312003	trans
cg13871921_COX7A2P2	0.000152743	0.00040371	-0.687464221	0.687464221	trans
cg01827571_FBXL21P	0.000152745	0.000403712	-0.758840186	0.758840186	trans
cg23383887_ONECUT2	0.000152746	0.000403712	-0.768049925	0.768049925	trans
cg25403174_KLKB1	0.000152746	0.000403712	0.745549341	0.745549341	trans
cg07096305_PIAS2	0.00015275	0.000403717	0.661684916	0.661684916	trans
cg08923376_VN1R3	0.00015275	0.000403717	-2.103004272	2.103004272	trans
cg05761355_RNU6-746P	0.000152752	0.000403718	0.666990394	0.666990394	trans
cg16274716_RAET1E	0.000152753	0.000403718	0.706154329	0.706154329	trans
cg04325406_OR2L1P	0.000152754	0.000403718	-0.834948265	0.834948265	trans
cg00570285_RNFT1P2	0.000152758	0.000403728	0.657426566	0.657426566	trans
cg11630554_IGLV7-46	0.000152763	0.000403739	0.637515343	0.637515343	trans
cg03371439_MIR128-2	0.000152768	0.000403748	-0.792449624	0.792449624	trans
cg09024023_PACRG-AS3	0.00015277	0.000403749	0.640148241	0.640148241	trans
cg18477969_RPS23P10	0.00015277	0.000403749	0.739462148	0.739462148	trans
cg15471398_KIF16B	0.000152777	0.000403767	0.7603805	0.7603805	trans
cg09994954_RNY4P30	0.000152781	0.000403768	-0.710610687	0.710610687	trans
cg09994954_SNORD114-29	0.000152781	0.000403768	-0.710610687	0.710610687	trans
cg09994954_RNU6-225P	0.000152781	0.000403768	-0.710610687	0.710610687	trans
cg00377727_MSRB1P1	0.000152784	0.000403774	-0.650966126	0.650966126	trans
cg26898336_LCE1F	0.000152787	0.00040378	0.723386392	0.723386392	trans
cg11803285_RNU6-435P	0.000152789	0.000403783	0.662113715	0.662113715	trans
cg12944418_PLA2G12B	0.000152793	0.000403789	0.669332281	0.669332281	trans
cg13762777_SRSF9P1	0.000152794	0.00040379	-0.675211111	0.675211111	trans
cg04657146_UBQLN3	0.000152795	0.00040379	0.708264109	0.708264109	trans
cg16122423_OR52E7P	0.000152802	0.000403806	-0.691298913	0.691298913	trans
cg18180710_MTND5P25	0.000152805	0.000403812	0.723001746	0.723001746	trans
cg13166992_SIGLEC16	0.000152816	0.000403839	0.735948277	0.735948277	trans
cg10912062_SERPINA11	0.000152818	0.000403839	0.814504008	0.814504008	trans
cg27039034_AIFM1P1	0.000152818	0.000403839	0.680784651	0.680784651	trans
cg17098965_RPL5P5	0.000152825	0.000403855	0.641947906	0.641947906	trans
cg15520845_SNORD42B	0.000152826	0.000403856	0.672260752	0.672260752	trans
cg05737004_SNORD121A	0.000152832	0.000403866	0.651189709	0.651189709	trans
cg05204104_RPL7P4	0.000152832	0.000403866	0.665912927	0.665912927	trans
cg22463819_IGHD1-14	0.000152834	0.000403866	-0.752752541	0.752752541	trans
cg06286292_RNU4-59P	0.000152834	0.000403866	0.703382025	0.703382025	trans
cg09179485_ERLNC1	0.000152835	0.000403866	0.667731378	0.667731378	trans
cg17201960_IGHV3-7	0.000152837	0.000403868	0.649679481	0.649679481	trans
cg17106653_OR51J1	0.000152838	0.000403868	0.787488252	0.787488252	trans
cg19247488_LINC00339	0.000152838	0.000403868	0.701792168	0.701792168	trans
cg00557704_IGHV4-28	0.000152839	0.000403868	-0.709348069	0.709348069	trans
cg12067981_RNA5S1	0.000152844	0.000403878	0.629585526	0.629585526	trans
cg16678283_PRICKLE2-AS3	0.000152848	0.000403888	0.663695252	0.663695252	trans
cg24890640_LPCAT2BP	0.000152849	0.000403888	0.618428878	0.618428878	trans
cg12664613_CDRT15P2	0.000152852	0.000403893	0.644082692	0.644082692	trans
cg08868601_DEFB108A	0.000152856	0.0004039	-0.679638558	0.679638558	trans
cg05979484_PIN1P1	0.000152857	0.0004039	0.644679903	0.644679903	trans
cg11390628_OR4S2	0.000152858	0.0004039	0.667167135	0.667167135	trans
cg10580599_RNU6-1065P	0.00015286	0.000403902	0.699912534	0.699912534	trans
cg14419102_FAM186A	0.000152862	0.000403904	0.644451338	0.644451338	trans
cg15696658_FER1L6-AS1	0.000152862	0.000403904	0.657747146	0.657747146	trans
cg20869369_SETP20	0.000152864	0.000403908	0.647693088	0.647693088	trans
cg03654727_SAPCD2P2	0.000152867	0.000403912	-0.67516341	0.67516341	trans
cg14667273_MIR1233-2	0.000152869	0.000403915	0.635466469	0.635466469	trans
cg13322601_RN7SKP127	0.000152871	0.000403916	-3.104958485	3.104958485	trans
cg14038695_EML6-AS1	0.000152872	0.000403916	0.693510605	0.693510605	trans
cg22055719_NME2P2	0.000152873	0.000403916	0.664452107	0.664452107	trans
cg05601623_RNU4-1	0.000152873	0.000403916	0.759903413	0.759903413	trans
cg10515131_LINC01153	0.000152875	0.000403918	0.62320143	0.62320143	trans
cg06418282_LINC02868	0.000152876	0.000403919	-0.730438453	0.730438453	trans
cg27423983_PIN1P1	0.000152883	0.000403935	0.633784077	0.633784077	trans
cg23475480_RNU6-746P	0.000152884	0.000403935	0.662814324	0.662814324	trans
cg17866165_IL18R1	0.000152885	0.000403936	-0.621275381	0.621275381	trans
cg03966685_SLC26A6	0.00015289	0.000403945	0.739534048	0.739534048	trans
cg14193565_JAM2	0.000152893	0.000403946	-0.745370852	0.745370852	trans
cg22278087_RNU6-1126P	0.000152895	0.000403946	-0.647158856	0.647158856	trans
cg22278087_RNA5SP273	0.000152895	0.000403946	-0.647158856	0.647158856	trans
cg22278087_RNU6-325P	0.000152895	0.000403946	-0.647158856	0.647158856	trans
cg22278087_OR7E111P	0.000152895	0.000403946	-0.647158856	0.647158856	trans
cg18142322_HNRNPA1P60	0.000152896	0.000403946	-0.641320953	0.641320953	trans
cg01620164_PRSS44P	0.000152897	0.000403948	-0.729306404	0.729306404	trans
cg15099537_GPR171	0.000152901	0.000403954	0.616166337	0.616166337	trans
cg18821139_CALM2P4	0.000152906	0.000403965	-0.725411437	0.725411437	trans
cg05139068_RNA5SP194	0.000152907	0.000403966	0.688566876	0.688566876	trans
cg04887104_RPL13AP7	0.000152909	0.000403968	-0.73910752	0.73910752	trans
cg14193001_IGKC	0.000152909	0.000403968	-0.597610395	0.597610395	trans
cg03329597_RN7SL587P	0.000152911	0.000403968	0.650708537	0.650708537	trans
cg26834504_YWHAEP5	0.000152912	0.000403968	0.646895706	0.646895706	trans
cg08018007_CLSTN3	0.000152912	0.000403968	-0.733791825	0.733791825	trans
cg17062279_RNU6-233P	0.000152915	0.000403969	0.686695451	0.686695451	trans
cg03445244_HMGA2-AS1	0.000152915	0.000403969	0.708609492	0.708609492	trans
cg13381243_CYP51A1P3	0.000152916	0.000403969	0.692241292	0.692241292	trans
cg20983125_CRIP3	0.000152919	0.000403972	-0.588711195	0.588711195	trans
cg02399049_ANKRD31	0.000152919	0.000403972	0.664669528	0.664669528	trans
cg23383887_ABCG2	0.00015292	0.000403972	-0.729655532	0.729655532	trans
cg24635402_ZFHX4	0.00015292	0.000403972	0.625647361	0.625647361	trans
cg20229920_DAP3P2	0.000152923	0.000403977	0.695462948	0.695462948	trans
cg17914494_RN7SKP100	0.000152926	0.000403983	1.719415896	1.719415896	trans
cg27423983_CENPCP1	0.000152929	0.000403988	0.659751051	0.659751051	trans
cg03005781_PMEL	0.000152931	0.000403989	-0.791226524	0.791226524	trans
cg10695105_LINC01736	0.000152931	0.000403989	0.734665619	0.734665619	trans
cg19769080_RPS3AP11	0.000152934	0.000403993	0.647429685	0.647429685	trans
cg16726234_IGHG1	0.000152935	0.000403994	-0.6240025	0.6240025	trans
cg07861662_LINC01876	0.000152937	0.000403995	0.707803437	0.707803437	trans
cg13362012_ARF1P1	0.000152938	0.000403996	-0.705548419	0.705548419	trans
cg27599856_SMAD6	0.000152939	0.000403996	-0.694205849	0.694205849	trans
cg13973727_MTCO1P51	0.00015294	0.000403996	0.652269877	0.652269877	trans
cg16678283_GCNT1P1	0.000152941	0.000403997	0.661356307	0.661356307	trans
cg11478335_RNU6-1329P	0.000152951	0.000404021	-0.622832	0.622832	trans
cg17661601_RNU5E-9P	0.000152954	0.000404025	0.685881044	0.685881044	trans
cg00256632_PRR20C	0.000152955	0.000404028	-0.731036925	0.731036925	trans
cg18205030_FCRL2	0.000152957	0.000404028	-0.797832429	0.797832429	trans
cg17830140_RNU7-48P	0.000152961	0.000404037	0.667405873	0.667405873	trans
cg09760986_NRBF2P2	0.000152963	0.000404037	-1.031671107	1.031671107	trans
cg26393275_MIR556	0.000152964	0.000404037	-0.643680709	0.643680709	trans
cg10552523_HMGA2-AS1	0.000152964	0.000404037	0.668477627	0.668477627	trans
cg03329597_SNORD116-10	0.000152966	0.00040404	0.626081312	0.626081312	trans
cg06184926_H2BC16P	0.000152967	0.00040404	-0.701472252	0.701472252	trans
cg19136783_VPS26AP1	0.000152974	0.000404058	0.772005523	0.772005523	trans
cg24578004_TRBV24-1	0.000152983	0.000404077	-0.658484836	0.658484836	trans
cg14296394_RNU6-520P	0.000152983	0.000404077	0.680654009	0.680654009	trans
cg21341586_RN7SL255P	0.000152985	0.000404079	0.713783501	0.713783501	trans
cg14924064_RN7SKP77	0.000152986	0.000404079	0.628093479	0.628093479	trans
cg24856383_SNX14	0.000152988	0.000404081	0.948982983	0.948982983	trans
cg27062293_ZNF734P	0.000152989	0.000404082	-0.655201059	0.655201059	trans
cg16237565_TDRD15	0.000152991	0.000404084	-0.636385288	0.636385288	trans
cg14050009_LDB2	0.000152992	0.000404084	0.668311832	0.668311832	trans
cg15250633_GRAMD4P2	0.000152993	0.000404084	-0.601681596	0.601681596	trans
cg26371471_SPATA46	0.000152996	0.000404088	0.682447161	0.682447161	trans
cg27497751_DPEP1	0.000152996	0.000404088	0.679130806	0.679130806	trans
cg21115307_RPSAP50	0.000152997	0.000404088	-0.695303989	0.695303989	trans
cg09616536_MIR575	0.000152998	0.000404088	0.737827445	0.737827445	trans
cg13922901_OR2H1	0.000153004	0.000404098	-0.590628414	0.590628414	trans
cg02443589_TUBB2BP1	0.000153004	0.000404098	-0.67585382	0.67585382	trans
cg20241816_BACH1-IT2	0.000153004	0.000404098	0.689679877	0.689679877	trans
cg17753661_CCDC144A	0.000153005	0.000404098	0.661517476	0.661517476	trans
cg17388638_RN7SKP100	0.000153007	0.0004041	-0.694829737	0.694829737	trans
cg09640764_MIR7-3	0.000153016	0.000404121	-1.09926857	1.09926857	trans
cg02256631_RN7SKP204	0.00015302	0.000404126	-0.658684232	0.658684232	trans
cg16068431_RCN1P1	0.000153022	0.000404126	-0.823312375	0.823312375	trans
cg10499042_LAMA5-AS1	0.000153023	0.000404126	-0.784964173	0.784964173	trans
cg10664162_GLDC	0.000153025	0.000404126	0.713098846	0.713098846	trans
cg21281638_ISCUP1	0.000153025	0.000404126	-0.644155587	0.644155587	trans
cg21281638_SPACA1	0.000153025	0.000404126	-0.644155587	0.644155587	trans
cg21281638_ACSM2B	0.000153025	0.000404126	-0.644155587	0.644155587	trans
cg21281638_RN7SKP169	0.000153025	0.000404126	-0.644155587	0.644155587	trans
cg16975684_RSL24D1P8	0.000153029	0.000404134	0.644270771	0.644270771	trans
cg13465461_LINC01231	0.000153031	0.000404135	-0.699441987	0.699441987	trans
cg11500903_CRB1	0.000153032	0.000404135	0.675325804	0.675325804	trans
cg05703749_C22orf31	0.000153036	0.000404144	0.674375498	0.674375498	trans
cg11706829_TRAV36DV7	0.000153039	0.000404149	-0.690019398	0.690019398	trans
cg21764190_CST9L	0.00015304	0.00040415	0.650391216	0.650391216	trans
cg05398131_NAALADL2-AS1	0.000153041	0.00040415	0.698089754	0.698089754	trans
cg20016068_ATP6V0CP3	0.000153043	0.000404151	-0.567176225	0.567176225	trans
cg24110229_IFI30	0.000153043	0.000404151	-0.650377065	0.650377065	trans
cg17453456_RPS3AP39	0.000153045	0.000404155	0.655989379	0.655989379	trans
cg18997837_RPS7P2	0.000153047	0.000404155	0.706582124	0.706582124	trans
cg17741818_RNU6-97P	0.000153052	0.000404167	-0.709904446	0.709904446	trans
cg07096305_SDHD	0.000153058	0.000404179	0.64678933	0.64678933	trans
cg06640776_SCG2	0.000153061	0.000404185	-0.741126426	0.741126426	trans
cg19433091_RPS3AP11	0.000153062	0.000404185	0.66720791	0.66720791	trans
cg04797575_LCE1F	0.000153062	0.000404185	0.686474592	0.686474592	trans
cg09603381_PRICKLE2-AS3	0.000153064	0.000404186	0.654883473	0.654883473	trans
cg23289706_RNU6-642P	0.000153065	0.000404186	-0.789809185	0.789809185	trans
cg20820107_UBE2V1P11	0.000153066	0.000404186	0.658641389	0.658641389	trans
cg20599295_SOX8	0.000153068	0.000404188	-0.611921927	0.611921927	trans
cg13434714_LINC02660	0.000153068	0.000404188	1.026940872	1.026940872	trans
cg26015513_RNU6-95P	0.000153071	0.000404192	-0.630027321	0.630027321	trans
cg11831394_ZNF101P1	0.000153072	0.000404192	-0.686037172	0.686037172	trans
cg07724466_DNMT3AP1	0.000153076	0.000404201	0.670915948	0.670915948	trans
cg26975587_RN7SL284P	0.000153078	0.000404202	0.656437551	0.656437551	trans
cg00866690_GABRR1	0.000153079	0.000404202	0.688159199	0.688159199	trans
cg08143343_CDK15	0.000153079	0.000404202	0.642163067	0.642163067	trans
cg05472380_HSPD1P7	0.000153085	0.000404214	0.641045691	0.641045691	trans
cg04627702_MS4A13	0.000153087	0.000404217	0.714892461	0.714892461	trans
cg17364850_RN7SKP119	0.000153092	0.000404227	0.867708358	0.867708358	trans
cg07081946_EEF1A1P24	0.000153101	0.000404249	0.638597145	0.638597145	trans
cg10261864_NANOGP5	0.000153102	0.00040425	0.675703882	0.675703882	trans
cg24856383_NFIA-AS1	0.000153103	0.00040425	0.933403977	0.933403977	trans
cg05737004_LINC02829	0.000153109	0.000404264	-0.665127712	0.665127712	trans
cg06817609_KRT81	0.000153111	0.000404265	-0.761122113	0.761122113	trans
cg16886051_MUC2	0.000153113	0.000404268	-0.728665722	0.728665722	trans
cg01707795_GLYATL3	0.00015312	0.000404284	0.797502573	0.797502573	trans
cg11791922_TERF1P6	0.000153121	0.000404285	-0.704494842	0.704494842	trans
cg19506623_NIPA2P5	0.000153131	0.000404309	-0.985619044	0.985619044	trans
cg02476436_RNU6-26P	0.000153132	0.000404309	0.707587276	0.707587276	trans
cg20761290_ACTA1	0.000153139	0.000404325	0.716981444	0.716981444	trans
cg08877853_MKRN8P	0.00015314	0.000404326	-0.663973035	0.663973035	trans
cg03365111_ST13P7	0.000153144	0.000404334	-0.673309152	0.673309152	trans
cg07040696_CTAGE3P	0.000153149	0.000404344	0.652865946	0.652865946	trans
cg21668166_HAVCR1	0.00015315	0.000404344	-0.678728228	0.678728228	trans
cg07470570_STUM	0.000153154	0.000404352	0.653275416	0.653275416	trans
cg23314341_RNU6-147P	0.000153156	0.000404352	0.675234366	0.675234366	trans
cg25226141_MIR1-1HG	0.000153157	0.000404352	-0.689134953	0.689134953	trans
cg07405255_NEK2	0.000153157	0.000404352	-0.777759223	0.777759223	trans
cg02792740_NBN	0.000153158	0.000404353	0.66794051	0.66794051	trans
cg12855906_SPART-AS1	0.000153159	0.000404353	0.650556076	0.650556076	trans
cg09990103_CDRT15	0.000153168	0.000404375	-3.600462678	3.600462678	trans
cg06136472_HMGB1P17	0.00015317	0.000404378	0.912739342	0.912739342	trans
cg24004951_RNU6-1120P	0.000153172	0.00040438	-0.791426042	0.791426042	trans
cg14587401_VN1R35P	0.000153176	0.000404389	0.746555611	0.746555611	trans
cg07096305_SELENOF	0.000153178	0.00040439	0.654916343	0.654916343	trans
cg03513472_SGPL1	0.000153183	0.0004044	0.717787186	0.717787186	trans
cg04497094_MTCO1P21	0.000153183	0.0004044	0.693671104	0.693671104	trans
cg12332795_RN7SL497P	0.000153184	0.0004044	-0.659420926	0.659420926	trans
cg05338066_LINC02670	0.000153186	0.000404403	0.890183239	0.890183239	trans
cg27594583_RBM22P5	0.000153187	0.000404403	0.841596638	0.841596638	trans
cg04662079_RN7SL116P	0.000153197	0.000404426	-0.765842883	0.765842883	trans
cg03639782_CABS1	0.000153198	0.000404426	-0.656370863	0.656370863	trans
cg09745688_NPY6R	0.000153203	0.000404439	0.682268872	0.682268872	trans
cg01357585_SLC6A17-AS1	0.000153207	0.000404444	0.701832509	0.701832509	trans
cg06320570_CECR9	0.00015321	0.000404451	-0.987175906	0.987175906	trans
cg02550308_RPS29P16	0.000153214	0.000404458	0.739677049	0.739677049	trans
cg27560690_SNORD65B	0.000153217	0.000404464	0.620748014	0.620748014	trans
cg04661358_FGFR3P6	0.000153218	0.000404464	-0.688686428	0.688686428	trans
cg06346138_OLAH	0.000153219	0.000404466	-0.667566184	0.667566184	trans
cg05836256_LINC01672	0.000153221	0.000404468	-3.082969356	3.082969356	trans
cg03336167_SPEM1	0.000153227	0.000404481	0.770784562	0.770784562	trans
cg01062838_PSKH2	0.00015323	0.000404485	-0.846956015	0.846956015	trans
cg11593799_LINC01345	0.000153231	0.000404485	0.679021794	0.679021794	trans
cg13299279_MIR1276	0.000153231	0.000404485	-1.152589906	1.152589906	trans
cg26890309_TEKT4P2	0.000153232	0.000404485	-0.764222869	0.764222869	trans
cg13019502_FER1L6-AS1	0.000153234	0.000404486	0.678242749	0.678242749	trans
cg13360263_RNA5SP46	0.000153237	0.000404491	-0.946090911	0.946090911	trans
cg04998498_SLC25A27	0.000153237	0.000404491	0.723215749	0.723215749	trans
cg08668883_KLF2P2	0.00015324	0.000404496	0.689515385	0.689515385	trans
cg04387068_CA1	0.00015325	0.000404517	0.661765687	0.661765687	trans
cg06370667_AQP1	0.000153251	0.000404517	-0.658918442	0.658918442	trans
cg04056946_LINC00424	0.000153252	0.000404517	-0.734526274	0.734526274	trans
cg12607106_BNC2-AS1	0.000153253	0.000404517	-0.966092047	0.966092047	trans
cg01470686_SLC30A2	0.000153253	0.000404517	-0.702285688	0.702285688	trans
cg07472196_NR6A1	0.000153261	0.000404537	0.707100093	0.707100093	trans
cg03513472_CTAGE9	0.000153262	0.000404537	0.734861672	0.734861672	trans
cg11016764_KCNG3	0.00015327	0.000404556	0.620605177	0.620605177	trans
cg18455249_ST13P16	0.000153272	0.000404556	0.650173861	0.650173861	trans
cg07837085_MIR655	0.000153272	0.000404556	0.661591652	0.661591652	trans
cg14113853_HJV	0.000153273	0.000404556	0.758643695	0.758643695	trans
cg04726019_CHI3L1	0.000153275	0.000404556	0.631971128	0.631971128	trans
cg27141266_ATG3P1	0.000153276	0.000404556	-0.715297915	0.715297915	trans
cg09919756_GRM7-AS1	0.000153276	0.000404556	0.63090187	0.63090187	trans
cg10383008_GAPDHP36	0.000153284	0.000404574	0.666501595	0.666501595	trans
cg08441314_LINC01264	0.000153287	0.000404581	-0.62149218	0.62149218	trans
cg10946263_GREB1	0.00015329	0.000404585	-0.893341325	0.893341325	trans
cg16144306_SUCLA2P2	0.000153293	0.00040459	0.640687516	0.640687516	trans
cg00173782_MTCO2P34	0.000153297	0.000404599	0.676565342	0.676565342	trans
cg11876012_PA2G4P4	0.0001533	0.000404604	0.684299785	0.684299785	trans
cg02899219_RPS20P2	0.000153309	0.000404615	0.633702994	0.633702994	trans
cg14635551_KRTAP19-1	0.00015331	0.000404615	0.642686922	0.642686922	trans
cg05633550_RN7SKP77	0.000153311	0.000404615	1.014873053	1.014873053	trans
cg02568347_CABP5	0.000153312	0.000404615	-0.777904355	0.777904355	trans
cg10045861_CHCHD4P4	0.000153312	0.000404615	0.665641964	0.665641964	trans
cg09987517_CHMP4AP1	0.000153313	0.000404615	-0.659472507	0.659472507	trans
cg09987517_OR2W1	0.000153313	0.000404615	-0.659472507	0.659472507	trans
cg09987517_PGAM1P2	0.000153313	0.000404615	-0.659472507	0.659472507	trans
cg09987517_KRTAP10-1	0.000153313	0.000404615	-0.659472507	0.659472507	trans
cg08041408_OR10V1	0.000153314	0.000404615	-0.632815869	0.632815869	trans
cg09057080_MIR494	0.000153314	0.000404615	-0.67960724	0.67960724	trans
cg10172250_LINC00689	0.00015332	0.000404627	-0.651107336	0.651107336	trans
cg00773700_ADIPOQ	0.000153322	0.000404632	-0.779190314	0.779190314	trans
cg19810457_GSTM2P1	0.000153325	0.000404638	0.643679649	0.643679649	trans
cg07905199_TSC22D2	0.000153329	0.000404644	-0.653364214	0.653364214	trans
cg15494366_PA2G4P4	0.000153336	0.00040466	0.667745476	0.667745476	trans
cg15810865_SCARF1	0.000153338	0.000404662	-0.708307567	0.708307567	trans
cg25357918_SRGAP3	0.00015334	0.000404666	0.894106859	0.894106859	trans
cg02478793_SEC14L4	0.000153341	0.000404667	0.649176789	0.649176789	trans
cg08818130_GAS2	0.000153343	0.000404668	-0.98375972	0.98375972	trans
cg14646214_ADRA2C	0.000153346	0.000404676	0.552851132	0.552851132	trans
cg07096305_TTC39B	0.000153348	0.000404678	0.656405725	0.656405725	trans
cg17554862_LINC01264	0.000153351	0.000404682	0.619082162	0.619082162	trans
cg20126741_RN7SKP221	0.000153355	0.000404689	-0.74999486	0.74999486	trans
cg00154829_EPS8L3	0.000153356	0.000404689	-0.697437545	0.697437545	trans
cg03033996_RPL21P32	0.000153356	0.000404689	0.690536743	0.690536743	trans
cg24588582_IGLV5-48	0.00015336	0.000404696	-0.746674942	0.746674942	trans
cg17454173_RNU6-787P	0.000153365	0.000404705	0.700650519	0.700650519	trans
cg26610808_GOLGA8J	0.000153365	0.000404705	0.691435504	0.691435504	trans
cg03151640_RNA5SP194	0.000153366	0.000404705	0.698867477	0.698867477	trans
cg17080234_IGLV5-37	0.000153369	0.000404711	-0.628170591	0.628170591	trans
cg11390628_ELOVL3	0.000153371	0.000404715	0.7045063	0.7045063	trans
cg04308687_PDZRN3-AS1	0.000153375	0.000404721	0.651389405	0.651389405	trans
cg09480417_RNU6-1226P	0.00015338	0.000404732	-0.787110185	0.787110185	trans
cg13934046_ZSCAN4	0.000153381	0.000404732	0.615792504	0.615792504	trans
cg03900021_HNRNPA1P60	0.000153382	0.000404732	-0.647917002	0.647917002	trans
cg05448059_LRRTM1	0.000153386	0.00040474	-0.658625612	0.658625612	trans
cg07096305_CNEP1R1	0.000153387	0.00040474	0.654474045	0.654474045	trans
cg05508245_OTUB1	0.000153388	0.000404741	0.838923264	0.838923264	trans
cg20898725_MTND2P28	0.00015339	0.000404744	0.652768918	0.652768918	trans
cg17653352_SNAP25	0.000153402	0.00040477	0.64524435	0.64524435	trans
cg23328066_BANK1	0.000153402	0.00040477	-1.254830513	1.254830513	trans
cg06747314_IGHV3-11	0.000153408	0.000404783	-0.649510191	0.649510191	trans
cg00569101_TOB1	0.00015341	0.000404786	1.987352189	1.987352189	trans
cg24856383_LINC01054	0.000153421	0.000404812	0.929138798	0.929138798	trans
cg14780957_HOXC9	0.000153423	0.000404816	-0.71378091	0.71378091	trans
cg06760305_ITIH4-AS1	0.000153427	0.000404822	0.696292774	0.696292774	trans
cg18693421_MIR30A	0.000153428	0.000404822	-0.660930511	0.660930511	trans
cg19539986_UGT2B11	0.000153428	0.000404822	-0.725967584	0.725967584	trans
cg02792740_PRKAG1	0.000153432	0.000404831	0.662372613	0.662372613	trans
cg24907762_RPL17P17	0.000153434	0.000404832	0.648647882	0.648647882	trans
cg22827210_CSNK1A1P1	0.000153444	0.000404857	0.711227006	0.711227006	trans
cg19776984_BCHE	0.000153446	0.000404859	-0.738155642	0.738155642	trans
cg08869748_CHCHD4P4	0.000153447	0.000404859	0.668094082	0.668094082	trans
cg17830140_RXFP1	0.000153449	0.000404862	0.660423146	0.660423146	trans
cg25130590_OR7A17	0.00015345	0.000404863	0.651435578	0.651435578	trans
cg05598678_RPS27P22	0.000153453	0.000404868	0.676063525	0.676063525	trans
cg02297879_MRGPRX4	0.000153456	0.000404873	0.675057657	0.675057657	trans
cg00938920_ANKRD30A	0.000153457	0.000404874	0.680350009	0.680350009	trans
cg24767368_FAM74A1	0.000153459	0.000404875	-0.595646011	0.595646011	trans
cg04308687_STEAP3-AS1	0.000153459	0.000404875	0.637000897	0.637000897	trans
cg06161952_KRT8P44	0.000153465	0.000404886	-0.647360575	0.647360575	trans
cg15847015_ZNF734P	0.000153465	0.000404886	0.604068216	0.604068216	trans
cg27015201_RNA5SP299	0.000153467	0.000404888	-0.71182322	0.71182322	trans
cg27018984_GFOD1-AS1	0.00015347	0.000404892	-0.695760832	0.695760832	trans
cg26759296_RNU7-96P	0.000153473	0.000404897	0.645458614	0.645458614	trans
cg18895972_RNU6-1176P	0.000153474	0.000404897	0.680384235	0.680384235	trans
cg14007128_ADAMTS6	0.000153474	0.000404897	0.691093949	0.691093949	trans
cg14294245_SIGLECL1	0.000153477	0.000404898	0.682287417	0.682287417	trans
cg24907762_UBE2V1P15	0.000153477	0.000404898	0.669200744	0.669200744	trans
cg10032131_WDR93	0.000153477	0.000404898	-0.656391973	0.656391973	trans
cg01655349_SNORA63	0.000153479	0.0004049	0.702917626	0.702917626	trans
cg13934046_KLHL17	0.000153481	0.000404902	-0.713584598	0.713584598	trans
cg25016308_NXPE4	0.000153483	0.000404906	0.884217144	0.884217144	trans
cg20338089_HNRNPA1P60	0.000153486	0.00040491	-0.645145783	0.645145783	trans
cg24137511_RNU6-598P	0.000153487	0.00040491	-0.687415199	0.687415199	trans
cg15976390_RPH3A	0.000153495	0.000404929	-0.648811402	0.648811402	trans
cg05343811_RNU6-169P	0.000153496	0.000404931	0.671989316	0.671989316	trans
cg09623010_SLC25A27	0.000153499	0.000404935	0.668765143	0.668765143	trans
cg18087761_SEPTIN7P6	0.000153502	0.000404941	0.65047745	0.65047745	trans
cg17794750_RNU6-407P	0.000153504	0.000404944	0.825542644	0.825542644	trans
cg05334062_OGFOD1P1	0.000153509	0.000404954	1.167630579	1.167630579	trans
cg24952959_SNORD115-22	0.00015351	0.000404954	-0.642507586	0.642507586	trans
cg08825286_MIR643	0.000153513	0.000404958	-0.875503409	0.875503409	trans
cg03044157_LINC01166	0.000153513	0.000404958	-1.013045125	1.013045125	trans
cg05508245_SUGP1	0.000153514	0.000404959	0.83998149	0.83998149	trans
cg05800065_RBMS2P1	0.000153521	0.000404974	-0.670392086	0.670392086	trans
cg09076900_SVIL2P	0.000153526	0.000404984	0.649433302	0.649433302	trans
cg20882490_HMGN2P10	0.000153528	0.000404986	-0.666588884	0.666588884	trans
cg27210166_P2RX3	0.000153529	0.000404986	0.681000361	0.681000361	trans
cg24136288_RNA5SP46	0.00015353	0.000404986	-1.035127407	1.035127407	trans
cg20344908_MIR548G	0.000153534	0.000404993	0.671578455	0.671578455	trans
cg17172334_SDHCP2	0.000153536	0.000404996	0.662004245	0.662004245	trans
cg13090817_RPS15AP16	0.000153537	0.000404996	0.667508337	0.667508337	trans
cg09518226_CLEC3A	0.000153539	0.000404998	0.660865826	0.660865826	trans
cg16111704_ASB14	0.00015354	0.000404999	0.637952133	0.637952133	trans
cg12740725_CSN3	0.000153541	0.000404999	-0.90308518	0.90308518	trans
cg01550348_OR5G3	0.000153542	0.000404999	-0.717489879	0.717489879	trans
cg20943084_RNU1-93P	0.000153543	0.000405	0.67130375	0.67130375	trans
cg07637837_YWHAEP5	0.000153545	0.000405004	-0.640688157	0.640688157	trans
cg02792740_ITFG1	0.000153547	0.000405004	0.666455318	0.666455318	trans
cg15889169_CCNQP1	0.000153549	0.000405004	0.722774046	0.722774046	trans
cg20797320_RPL7L1P12	0.00015355	0.000405004	0.683652326	0.683652326	trans
cg23911229_LRIT1	0.00015355	0.000405004	0.625569294	0.625569294	trans
cg14585118_IGKV3D-20	0.00015355	0.000405004	-0.687289355	0.687289355	trans
cg15633679_LAP3P1	0.000153554	0.000405011	0.839923573	0.839923573	trans
cg14649060_SNORD116-13	0.000153555	0.000405011	-0.696859116	0.696859116	trans
cg21463709_SMR3B	0.000153559	0.00040502	-0.682520396	0.682520396	trans
cg18148659_MRPL50P1	0.000153567	0.000405039	0.633832959	0.633832959	trans
cg16092347_SLC10A6	0.000153574	0.000405052	0.655420872	0.655420872	trans
cg06224893_RNU6-1251P	0.000153574	0.000405052	0.658380154	0.658380154	trans
cg23782583_LINC01345	0.000153575	0.000405052	1.398448068	1.398448068	trans
cg07102913_MTND4P10	0.000153579	0.000405057	0.66770821	0.66770821	trans
cg02990361_SYPL2	0.000153579	0.000405057	-0.757392664	0.757392664	trans
cg13900350_IGFBPL1	0.00015358	0.000405057	-0.708850845	0.708850845	trans
cg08018007_TAP1	0.000153581	0.000405057	-0.725848027	0.725848027	trans
cg03380512_EIF1P7	0.000153582	0.000405057	0.668015004	0.668015004	trans
cg06635371_RN7SL215P	0.000153583	0.000405057	0.755992599	0.755992599	trans
cg02792740_ANXA2P1	0.000153584	0.000405057	0.667667617	0.667667617	trans
cg21849790_ACSL6-AS1	0.000153588	0.000405059	-0.653208634	0.653208634	trans
cg16402757_CEACAMP3	0.000153588	0.000405059	-0.745889544	0.745889544	trans
cg17839232_LINC01776	0.000153589	0.000405059	-0.646523088	0.646523088	trans
cg12104031_PRICKLE2-AS2	0.000153589	0.000405059	0.675679839	0.675679839	trans
cg10515155_RPS3AP33	0.000153589	0.000405059	0.673335976	0.673335976	trans
cg05013064_RPS7P2	0.00015359	0.000405059	0.644600349	0.644600349	trans
cg05925497_RPS3AP33	0.000153592	0.000405063	0.663257105	0.663257105	trans
cg14694342_S100A11P1	0.000153596	0.000405066	0.692068915	0.692068915	trans
cg23565821_RPL7L1P12	0.000153597	0.000405066	0.683467349	0.683467349	trans
cg26598859_MIR137HG	0.000153603	0.000405066	0.845249992	0.845249992	trans
cg07179688_LINC02076	0.000153607	0.000405066	0.685893412	0.685893412	trans
cg14431592_IGKV1OR2-3	0.000153609	0.000405066	-0.654542057	0.654542057	trans
cg14431592_MIR548A1	0.000153609	0.000405066	-0.654542057	0.654542057	trans
cg14431592_RPS29P15	0.000153609	0.000405066	-0.654542057	0.654542057	trans
cg14431592_RPL30P12	0.000153609	0.000405066	-0.654542057	0.654542057	trans
cg19052008_MRPL50P1	0.000153609	0.000405066	0.629964158	0.629964158	trans
cg17771100_MTND1P28	0.000153613	0.000405066	-0.663516494	0.663516494	trans
cg17771100_RPL35AP3	0.000153613	0.000405066	-0.663516494	0.663516494	trans
cg17771100_MTCO2P31	0.000153613	0.000405066	-0.663516494	0.663516494	trans
cg17771100_MIR592	0.000153613	0.000405066	-0.663516494	0.663516494	trans
cg17771100_MTATP6P23	0.000153613	0.000405066	-0.663516494	0.663516494	trans
cg17771100_OR51A5P	0.000153613	0.000405066	-0.663516494	0.663516494	trans
cg17771100_TCEAL4P1	0.000153613	0.000405066	-0.663516494	0.663516494	trans
cg17771100_FABP5P4	0.000153613	0.000405066	-0.663516494	0.663516494	trans
cg17771100_LINC00404	0.000153613	0.000405066	-0.663516494	0.663516494	trans
cg17771100_RPL32P31	0.000153613	0.000405066	-0.663516494	0.663516494	trans
cg17771100_MIR520A	0.000153613	0.000405066	-0.663516494	0.663516494	trans
cg09819502_ZFP37	0.000153613	0.000405066	0.756044346	0.756044346	trans
cg10905486_LRRTM2	0.000153617	0.000405074	0.71133852	0.71133852	trans
cg02682924_RNU1-64P	0.000153622	0.000405085	-0.68035646	0.68035646	trans
cg07712165_KYAT1	0.000153625	0.000405088	-0.734860982	0.734860982	trans
cg01624348_PPIAP26	0.000153625	0.000405088	-0.681883783	0.681883783	trans
cg17106653_DOCK8	0.000153629	0.000405095	0.7617621	0.7617621	trans
cg22549984_KIF12	0.000153633	0.000405104	-1.001026859	1.001026859	trans
cg08776711_RPS27P1	0.000153635	0.000405104	0.648697945	0.648697945	trans
cg04378385_PTPRK-AS1	0.000153635	0.000405104	0.665057905	0.665057905	trans
cg16271481_PKD1P2	0.000153637	0.000405104	-0.961268446	0.961268446	trans
cg26873338_ASS1P10	0.000153638	0.000405104	-0.678965637	0.678965637	trans
cg12835135_LPGAT1-AS1	0.000153638	0.000405104	0.667783069	0.667783069	trans
cg10243609_RPS23P1	0.000153639	0.000405104	-0.635027129	0.635027129	trans
cg08825286_GCNT1P3	0.00015364	0.000405104	-0.867824938	0.867824938	trans
cg09176287_LIPT1P1	0.000153641	0.000405105	0.674770701	0.674770701	trans
cg22193691_RNU6-1245P	0.000153648	0.000405119	0.696172116	0.696172116	trans
cg02303400_RCOR1	0.000153649	0.000405119	0.6371076	0.6371076	trans
cg18452169_NUDCP2	0.000153649	0.000405119	-0.922519474	0.922519474	trans
cg05264324_AVEN	0.000153661	0.000405148	0.682577474	0.682577474	trans
cg23257694_RNA5SP299	0.000153666	0.000405154	-0.676258833	0.676258833	trans
cg06301252_INPP4B	0.000153667	0.000405154	0.695089918	0.695089918	trans
cg11124021_GACAT3	0.000153668	0.000405154	-0.65842714	0.65842714	trans
cg18438405_ASH1L-IT1	0.000153673	0.000405154	0.644631577	0.644631577	trans
cg05508245_CAPG	0.000153673	0.000405154	0.822910604	0.822910604	trans
cg21129360_RN7SKP86	0.000153676	0.000405154	-0.699140631	0.699140631	trans
cg16726234_DTX1	0.000153677	0.000405154	-0.628350274	0.628350274	trans
cg04900782_IFNA4	0.000153679	0.000405154	1.484775531	1.484775531	trans
cg23383887_RNA5SP354	0.00015368	0.000405154	-0.747397196	0.747397196	trans
cg09534232_RNF182	0.000153681	0.000405154	0.624618394	0.624618394	trans
cg19101186_PACRG-AS3	0.000153683	0.000405154	0.652549408	0.652549408	trans
cg24753662_RN7SL420P	0.000153683	0.000405154	0.688001093	0.688001093	trans
cg24753662_LINC02010	0.000153683	0.000405154	0.688001093	0.688001093	trans
cg24753662_RN7SKP62	0.000153683	0.000405154	0.688001093	0.688001093	trans
cg24753662_HNRNPA1P1	0.000153683	0.000405154	0.688001093	0.688001093	trans
cg24753662_DNAJA1P4	0.000153683	0.000405154	0.688001093	0.688001093	trans
cg24753662_NHP2P2	0.000153683	0.000405154	0.688001093	0.688001093	trans
cg24753662_RPS21P8	0.000153683	0.000405154	0.688001093	0.688001093	trans
cg24753662_GRPEL2P1	0.000153683	0.000405154	0.688001093	0.688001093	trans
cg24753662_SNORD115-28	0.000153683	0.000405154	0.688001093	0.688001093	trans
cg21555099_LUADT1	0.000153688	0.000405163	1.517866203	1.517866203	trans
cg12077294_RNU6-402P	0.00015369	0.000405164	0.676232613	0.676232613	trans
cg26718078_RN7SKP106	0.000153691	0.000405165	0.753457463	0.753457463	trans
cg09456758_ELSPBP1	0.000153694	0.000405171	0.660546257	0.660546257	trans
cg00927151_RNU6-300P	0.000153697	0.000405176	-0.705588125	0.705588125	trans
cg14575356_TRIM42	0.000153698	0.000405176	-0.687131757	0.687131757	trans
cg20111234_NPM1P11	0.000153699	0.000405177	-0.664773998	0.664773998	trans
cg11567268_DERL3	0.000153704	0.000405188	-0.676785885	0.676785885	trans
cg20337110_NPLP1	0.000153705	0.000405188	0.769214515	0.769214515	trans
cg25938960_CA8	0.000153707	0.00040519	-0.794478789	0.794478789	trans
cg13992929_TMEM139	0.000153709	0.000405193	-0.628710474	0.628710474	trans
cg20057147_RN7SKP69	0.000153714	0.000405205	0.646400721	0.646400721	trans
cg03424022_LINC00243	0.000153716	0.000405207	1.930098864	1.930098864	trans
cg05932517_RNU6-1135P	0.000153719	0.000405211	-0.646005479	0.646005479	trans
cg16601957_S1PR3	0.000153721	0.000405211	0.683511212	0.683511212	trans
cg13556387_IL23A	0.000153721	0.000405211	-0.636701005	0.636701005	trans
cg14924064_FGF10	0.000153721	0.000405211	-0.610155522	0.610155522	trans
cg26202427_ZMIZ1-AS1	0.000153724	0.000405211	0.678875203	0.678875203	trans
cg11270687_CASP16P	0.000153724	0.000405211	0.723755781	0.723755781	trans
cg24604214_RN7SKP100	0.000153724	0.000405211	0.828678048	0.828678048	trans
cg17896072_C2CD4A	0.000153727	0.000405215	0.65051568	0.65051568	trans
cg08695504_BCL6	0.000153727	0.000405215	0.666059998	0.666059998	trans
cg03728197_CDKN1C	0.00015373	0.000405219	0.865634024	0.865634024	trans
cg01586670_SNORD42B	0.000153732	0.000405222	0.665282851	0.665282851	trans
cg07718055_ABCC5	0.000153733	0.000405222	0.612288242	0.612288242	trans
cg24975986_JAM2	0.000153741	0.00040524	0.689823275	0.689823275	trans
cg13605646_KLK2	0.000153743	0.000405242	-0.801292947	0.801292947	trans
cg21397693_RNU6-520P	0.000153743	0.000405242	0.654663065	0.654663065	trans
cg27030245_OR2J2	0.000153746	0.000405246	-0.610548745	0.610548745	trans
cg19137748_RNASE3	0.000153747	0.000405246	0.674848481	0.674848481	trans
cg02792740_PHF14	0.000153749	0.000405248	0.662810265	0.662810265	trans
cg16029260_OR52I1	0.000153753	0.000405257	0.686050358	0.686050358	trans
cg06757548_MTND5P23	0.000153758	0.000405269	-0.64681969	0.64681969	trans
cg19822890_ANAPC1P4	0.000153768	0.000405273	0.612282168	0.612282168	trans
cg17106653_PLCH1-AS1	0.000153771	0.000405273	0.75626896	0.75626896	trans
cg26268096_CHST3	0.000153774	0.000405273	0.621182764	0.621182764	trans
cg22950199_LINC02806	0.000153775	0.000405273	0.675021685	0.675021685	trans
cg24264239_RNU6-727P	0.000153775	0.000405273	0.772686077	0.772686077	trans
cg00926684_RNU6-1120P	0.000153775	0.000405273	-0.779079345	0.779079345	trans
cg13793166_RNU2-54P	0.000153777	0.000405273	0.620387884	0.620387884	trans
cg13793166_LINC01810	0.000153777	0.000405273	0.620387884	0.620387884	trans
cg13793166_MTND1P29	0.000153777	0.000405273	0.620387884	0.620387884	trans
cg13793166_MTND6P10	0.000153777	0.000405273	0.620387884	0.620387884	trans
cg13793166_MTATP6P4	0.000153777	0.000405273	0.620387884	0.620387884	trans
cg13793166_GAPDHP50	0.000153777	0.000405273	0.620387884	0.620387884	trans
cg13793166_MTATP6P31	0.000153777	0.000405273	0.620387884	0.620387884	trans
cg13793166_RNU6-740P	0.000153777	0.000405273	0.620387884	0.620387884	trans
cg13793166_LINC02661	0.000153777	0.000405273	0.620387884	0.620387884	trans
cg13793166_OR6C5P	0.000153777	0.000405273	0.620387884	0.620387884	trans
cg13793166_TIMM9P3	0.000153777	0.000405273	0.620387884	0.620387884	trans
cg13793166_KRTAP10-10	0.000153777	0.000405273	0.620387884	0.620387884	trans
cg27030245_OSTN	0.00015378	0.000405279	0.633733855	0.633733855	trans
cg15395171_RPSAP34	0.000153782	0.000405279	0.664906731	0.664906731	trans
cg19703425_LINC01034	0.000153782	0.000405279	-1.00874481	1.00874481	trans
cg07517893_PDZPH1P	0.000153783	0.000405279	-0.741672317	0.741672317	trans
cg25716065_RPL23AP68	0.000153784	0.00040528	0.663812467	0.663812467	trans
cg20667334_CNOT7P2	0.000153785	0.00040528	0.635237087	0.635237087	trans
cg20537554_COX6CP14	0.00015379	0.000405285	0.696406817	0.696406817	trans
cg17914494_RN7SKP184	0.000153792	0.000405285	1.734757935	1.734757935	trans
cg05546346_H3C9P	0.000153797	0.000405285	-0.648990995	0.648990995	trans
cg14056656_DEFB136	0.000153798	0.000405285	-1.249179172	1.249179172	trans
cg15339249_RN7SL420P	0.000153799	0.000405285	-0.70158695	0.70158695	trans
cg15339249_LINC02010	0.000153799	0.000405285	-0.70158695	0.70158695	trans
cg15339249_RN7SKP62	0.000153799	0.000405285	-0.70158695	0.70158695	trans
cg15339249_HNRNPA1P1	0.000153799	0.000405285	-0.70158695	0.70158695	trans
cg15339249_DNAJA1P4	0.000153799	0.000405285	-0.70158695	0.70158695	trans
cg15339249_NHP2P2	0.000153799	0.000405285	-0.70158695	0.70158695	trans
cg15339249_RPS21P8	0.000153799	0.000405285	-0.70158695	0.70158695	trans
cg15339249_GRPEL2P1	0.000153799	0.000405285	-0.70158695	0.70158695	trans
cg15339249_SNORD115-28	0.000153799	0.000405285	-0.70158695	0.70158695	trans
cg07506510_LINC01264	0.0001538	0.000405285	0.624447409	0.624447409	trans
cg12077294_THRB-IT1	0.000153801	0.000405285	0.664169742	0.664169742	trans
cg26860604_LINC01142	0.000153804	0.000405291	-0.751350956	0.751350956	trans
cg09760986_RNA5SP72	0.000153811	0.000405292	0.602964112	0.602964112	trans
cg09760986_NPM1P10	0.000153811	0.000405292	0.602964112	0.602964112	trans
cg09760986_RN7SKP280	0.000153811	0.000405292	0.602964112	0.602964112	trans
cg09760986_RN7SKP146	0.000153811	0.000405292	0.602964112	0.602964112	trans
cg09760986_MTCYBP39	0.000153811	0.000405292	-0.602964112	0.602964112	trans
cg09760986_SOCS5P5	0.000153811	0.000405292	-0.602964112	0.602964112	trans
cg09760986_LINC02654	0.000153811	0.000405292	-0.602964112	0.602964112	trans
cg15976390_RNU6-809P	0.000153813	0.000405294	-0.649805751	0.649805751	trans
cg07355514_KCNJ16	0.00015382	0.00040531	0.648108248	0.648108248	trans
cg24856383_ZNF528	0.000153825	0.00040532	0.937869716	0.937869716	trans
cg09563600_PRPS1L1	0.000153826	0.000405321	0.618408844	0.618408844	trans
cg14313932_SNORD33	0.000153826	0.000405321	0.607977604	0.607977604	trans
cg09705622_MTCO2P17	0.000153834	0.000405337	-0.686328077	0.686328077	trans
cg01707795_MIR193B	0.000153838	0.000405344	0.816663189	0.816663189	trans
cg08044704_SERPINA3	0.000153838	0.000405344	0.63758022	0.63758022	trans
cg11216917_LUC7L3	0.000153839	0.000405344	0.687688365	0.687688365	trans
cg22231244_MIR128-2	0.000153843	0.00040535	-0.691306161	0.691306161	trans
cg06403901_RN7SKP27	0.000153843	0.00040535	-0.699072092	0.699072092	trans
cg04343263_ACP5	0.000153847	0.000405357	-0.819772878	0.819772878	trans
cg08901048_ATP11A-AS1	0.000153848	0.000405357	0.662236619	0.662236619	trans
cg25217772_MTCYBP14	0.00015385	0.00040536	-0.616768431	0.616768431	trans
cg17669898_RN7SKP231	0.000153858	0.000405379	0.679962056	0.679962056	trans
cg16472408_MIRLET7A1	0.00015386	0.000405383	-0.6615598	0.6615598	trans
cg08358620_PRKCB	0.000153864	0.000405388	0.732228659	0.732228659	trans
cg05868023_BPIFC	0.000153866	0.000405388	-0.760795001	0.760795001	trans
cg07718055_HPX	0.000153866	0.000405388	0.649407011	0.649407011	trans
cg16111704_FBXO36-IT1	0.000153867	0.000405388	0.648480026	0.648480026	trans
cg14683563_SOX17	0.000153867	0.000405388	0.65289527	0.65289527	trans
cg05026786_RNU6-865P	0.000153869	0.000405389	0.730444322	0.730444322	trans
cg20504446_MIR548U	0.00015387	0.000405389	0.857194944	0.857194944	trans
cg20695805_TROAP	0.000153871	0.000405389	-0.620998787	0.620998787	trans
cg24907762_PACRG-AS3	0.000153871	0.000405389	0.653848383	0.653848383	trans
cg16240260_RNA5SP299	0.000153878	0.000405404	-0.655976947	0.655976947	trans
cg21856015_MTND4P10	0.000153879	0.000405404	-0.657272015	0.657272015	trans
cg09534232_ACAN	0.00015388	0.000405404	-0.630629021	0.630629021	trans
cg08770755_RNU2-71P	0.000153881	0.000405405	0.636307187	0.636307187	trans
cg23493018_ISCUP1	0.000153886	0.00040541	-0.636531688	0.636531688	trans
cg23493018_SPACA1	0.000153886	0.00040541	-0.636531688	0.636531688	trans
cg23493018_ACSM2B	0.000153886	0.00040541	-0.636531688	0.636531688	trans
cg23493018_RN7SKP169	0.000153886	0.00040541	-0.636531688	0.636531688	trans
cg14025941_HMGN2P28	0.000153896	0.000405432	0.823262529	0.823262529	trans
cg10738774_RN7SL564P	0.0001539	0.000405437	-0.666176055	0.666176055	trans
cg12652780_RNU7-169P	0.000153901	0.000405439	0.63974704	0.63974704	trans
cg13168050_IGHG3	0.000153909	0.000405453	-0.623334087	0.623334087	trans
cg02792740_WDR41	0.000153909	0.000405453	0.670014513	0.670014513	trans
cg05508245_BLOC1S4	0.000153909	0.000405453	0.832286673	0.832286673	trans
cg06747314_TMEM156	0.000153918	0.00040547	-0.645267729	0.645267729	trans
cg18714448_CHN2	0.000153918	0.00040547	0.704959152	0.704959152	trans
cg21018156_SNORD59A	0.000153919	0.000405471	-0.743082704	0.743082704	trans
cg05931497_RNF212	0.000153921	0.000405472	-0.634764654	0.634764654	trans
cg06591273_RNU6-487P	0.000153921	0.000405472	-0.731761479	0.731761479	trans
cg15696658_NPY6R	0.000153925	0.000405479	0.666218083	0.666218083	trans
cg14924064_EVI2B	0.000153934	0.000405501	0.632159907	0.632159907	trans
cg15781610_IPO7P2	0.000153936	0.000405503	0.66137513	0.66137513	trans
cg18664856_FDPSP2	0.000153938	0.000405503	0.714101903	0.714101903	trans
cg24949324_C1orf116	0.000153939	0.000405503	0.644579435	0.644579435	trans
cg07778064_OR52B5P	0.000153939	0.000405503	0.68600289	0.68600289	trans
cg07154254_RPS3AP33	0.000153943	0.000405511	0.661463548	0.661463548	trans
cg00357546_LPO	0.000153945	0.000405515	-0.654296564	0.654296564	trans
cg02399464_GAPDHP36	0.000153947	0.000405516	0.662791919	0.662791919	trans
cg13404427_RPL23AP43	0.00015395	0.000405522	0.759788417	0.759788417	trans
cg02661831_SEC62-AS1	0.000153955	0.000405534	0.687281184	0.687281184	trans
cg18160046_HLA-N	0.000153956	0.000405534	0.725512274	0.725512274	trans
cg17099445_NUP35P1	0.000153957	0.000405534	-0.654271703	0.654271703	trans
cg18400586_SLC1A7	0.000153959	0.000405536	0.660464931	0.660464931	trans
cg19090437_RPL7P4	0.000153964	0.000405542	0.662107171	0.662107171	trans
cg08268925_GRM7-AS1	0.000153965	0.000405542	-0.649548901	0.649548901	trans
cg14364882_RPL35AP32	0.000153966	0.000405542	0.69460566	0.69460566	trans
cg02096001_RNY4P30	0.000153967	0.000405542	0.704704467	0.704704467	trans
cg02096001_SNORD114-29	0.000153967	0.000405542	0.704704467	0.704704467	trans
cg02096001_RNU6-225P	0.000153967	0.000405542	0.704704467	0.704704467	trans
cg27594583_SPDYE18	0.000153968	0.000405542	0.846942974	0.846942974	trans
cg24575485_LYPLAL1-AS1	0.000153973	0.000405553	0.663175641	0.663175641	trans
cg17830140_NBPF4	0.000153974	0.000405553	0.633949098	0.633949098	trans
cg20803916_PCA3	0.000153975	0.000405553	0.651806518	0.651806518	trans
cg08120184_PRB4	0.00015398	0.000405564	-0.64493607	0.64493607	trans
cg24952959_BTF3L4P1	0.000153981	0.000405566	0.63650665	0.63650665	trans
cg01420711_FAM74A1	0.000153987	0.000405579	-0.652335098	0.652335098	trans
cg13599020_GDI2P2	0.00015399	0.000405584	0.669954633	0.669954633	trans
cg01227445_ZNF90P2	0.000154002	0.000405614	-0.698409994	0.698409994	trans
cg02147978_TEX47	0.000154005	0.000405619	-0.743466212	0.743466212	trans
cg18055007_U2AF1L4	0.000154007	0.000405621	0.984195939	0.984195939	trans
cg09802433_RPS15P9	0.00015401	0.000405627	2.284289153	2.284289153	trans
cg18095452_OR2F2	0.000154015	0.000405636	-0.80748258	0.80748258	trans
cg17542751_RNU6-1065P	0.000154016	0.000405636	0.695151562	0.695151562	trans
cg20111163_WDR62	0.000154016	0.000405636	-0.669080655	0.669080655	trans
cg05508245_PEDS1	0.000154018	0.000405636	0.839094437	0.839094437	trans
cg07905199_RPS29	0.000154019	0.000405636	-0.636553212	0.636553212	trans
cg15185538_HERC2P4	0.00015402	0.000405636	0.743444748	0.743444748	trans
cg08595278_MPZ	0.00015402	0.000405636	-0.6894943	0.6894943	trans
cg11500903_IK	0.000154023	0.000405641	0.686111678	0.686111678	trans
cg05043952_LINC00479	0.000154031	0.000405659	0.697962753	0.697962753	trans
cg07096305_HACE1	0.000154032	0.00040566	0.659820548	0.659820548	trans
cg16490877_OR52B6	0.000154033	0.00040566	0.686587962	0.686587962	trans
cg21113923_MIR576	0.000154038	0.000405671	0.666212423	0.666212423	trans
cg26598859_ALDOC	0.000154039	0.000405671	-1.206365786	1.206365786	trans
cg17096979_MMP26	0.00015404	0.000405671	-0.95793281	0.95793281	trans
cg18628164_ABCC5	0.000154045	0.000405681	0.606602396	0.606602396	trans
cg00625610_KRTAP2-2	0.000154049	0.000405688	-1.070211301	1.070211301	trans
cg05895034_KCTD9P4	0.000154049	0.000405688	0.683254739	0.683254739	trans
cg05512100_MTCO3P21	0.000154052	0.000405692	0.67516347	0.67516347	trans
cg20581337_PRDX3P4	0.000154058	0.000405707	0.655736996	0.655736996	trans
cg05260346_NT5C1B	0.000154061	0.000405713	0.754472192	0.754472192	trans
cg11500903_FAM216B	0.000154063	0.000405716	0.680497495	0.680497495	trans
cg03644281_OR7E140P	0.000154065	0.000405717	0.634181713	0.634181713	trans
cg26162637_EIF4A1P5	0.000154067	0.000405719	0.631347385	0.631347385	trans
cg22108143_RNU6ATAC8P	0.000154068	0.000405719	-0.888796876	0.888796876	trans
cg16092347_MIR96	0.000154071	0.000405723	-0.680634742	0.680634742	trans
cg07408006_OR52L1	0.000154071	0.000405723	-0.761856337	0.761856337	trans
cg06538881_LINC01153	0.000154072	0.000405723	0.621745831	0.621745831	trans
cg19344682_IGLC3	0.000154073	0.000405723	-0.640531229	0.640531229	trans
cg19776984_SCIRT	0.000154076	0.000405728	-0.751408265	0.751408265	trans
cg20803916_DNAH3	0.000154077	0.00040573	0.650627947	0.650627947	trans
cg26449206_SNORD42B	0.000154079	0.00040573	0.676389138	0.676389138	trans
cg08258896_LINC01124	0.000154079	0.00040573	0.649389155	0.649389155	trans
cg11219937_OR4S1	0.000154084	0.000405737	-0.648236634	0.648236634	trans
cg15016771_RPL7P4	0.000154084	0.000405737	0.688949973	0.688949973	trans
cg14549869_RN7SKP246	0.000154087	0.000405742	0.706750042	0.706750042	trans
cg04343263_ADAMDEC1	0.000154087	0.000405742	-0.799918217	0.799918217	trans
cg12186981_ACTR3P3	0.000154098	0.000405757	-0.688954905	0.688954905	trans
cg19234089_LINC01072	0.0001541	0.000405757	-0.829883952	0.829883952	trans
cg24304928_SLC6A19	0.000154102	0.000405757	-0.919083504	0.919083504	trans
cg10215110_ACTA1	0.000154105	0.000405757	2.824958211	2.824958211	trans
cg22259330_RN7SL420P	0.000154106	0.000405757	-0.718572625	0.718572625	trans
cg22259330_LINC02010	0.000154106	0.000405757	-0.718572625	0.718572625	trans
cg22259330_RN7SKP62	0.000154106	0.000405757	-0.718572625	0.718572625	trans
cg22259330_HNRNPA1P1	0.000154106	0.000405757	-0.718572625	0.718572625	trans
cg22259330_DNAJA1P4	0.000154106	0.000405757	-0.718572625	0.718572625	trans
cg22259330_NHP2P2	0.000154106	0.000405757	-0.718572625	0.718572625	trans
cg22259330_RPS21P8	0.000154106	0.000405757	-0.718572625	0.718572625	trans
cg22259330_GRPEL2P1	0.000154106	0.000405757	-0.718572625	0.718572625	trans
cg22259330_SNORD115-28	0.000154106	0.000405757	-0.718572625	0.718572625	trans
cg24978794_SNORC	0.000154106	0.000405757	-1.300638974	1.300638974	trans
cg22997974_OR8H2	0.000154114	0.000405775	0.611493716	0.611493716	trans
cg26356782_TMIGD1	0.000154117	0.000405778	0.72787129	0.72787129	trans
cg19408572_RNU6-746P	0.000154118	0.000405778	-0.756304136	0.756304136	trans
cg16829306_CCDC70	0.000154118	0.000405778	0.634343351	0.634343351	trans
cg02902649_RNU6-1144P	0.000154119	0.000405778	0.622422556	0.622422556	trans
cg06771126_PRDX3P4	0.00015412	0.000405778	0.657576222	0.657576222	trans
cg00337181_SYCP3	0.000154127	0.000405794	0.775162759	0.775162759	trans
cg21130532_RPS3AP11	0.00015413	0.000405795	0.634825458	0.634825458	trans
cg02368812_OR52B5P	0.00015413	0.000405795	-0.682355605	0.682355605	trans
cg08285943_OR2G2	0.000154131	0.000405795	0.686401868	0.686401868	trans
cg08231359_NKAIN2	0.000154132	0.000405795	0.783538406	0.783538406	trans
cg24264239_RNA5SP328	0.000154133	0.000405795	0.765241996	0.765241996	trans
cg19113840_FAM186A	0.000154134	0.000405795	0.669231229	0.669231229	trans
cg08991255_TRBV10-2	0.000154135	0.000405795	0.636109257	0.636109257	trans
cg10259482_OR2A20P	0.000154135	0.000405795	0.724977356	0.724977356	trans
cg14418802_RNU6-1065P	0.000154136	0.000405795	0.698923403	0.698923403	trans
cg19351336_RPL21P131	0.000154141	0.0004058	-0.638879749	0.638879749	trans
cg00444906_INTS4P1	0.000154141	0.0004058	0.638471491	0.638471491	trans
cg14908168_VIPR1-AS1	0.000154142	0.0004058	0.764943629	0.764943629	trans
cg27030245_KRBOX1	0.000154142	0.0004058	0.64744245	0.64744245	trans
cg15001930_RNU6-1311P	0.000154142	0.0004058	0.613536458	0.613536458	trans
cg11128983_FAM237A	0.00015415	0.000405819	-0.718631779	0.718631779	trans
cg03660115_SERPINB11	0.000154152	0.00040582	0.756852956	0.756852956	trans
cg10389371_TRAJ30	0.000154154	0.000405824	-0.655930534	0.655930534	trans
cg14621217_SYNDIG1	0.000154155	0.000405824	0.660373906	0.660373906	trans
cg12655260_RPS3AP33	0.000154157	0.000405824	0.654087829	0.654087829	trans
cg11831394_MTTP	0.000154157	0.000405824	-0.651463025	0.651463025	trans
cg21200382_LINC02066	0.00015416	0.000405824	0.843201637	0.843201637	trans
cg02792740_B3GNT2	0.000154163	0.000405824	0.661336281	0.661336281	trans
cg23591669_PRR23C	0.000154164	0.000405824	0.681155364	0.681155364	trans
cg23591669_TRIM64EP	0.000154164	0.000405824	0.681155364	0.681155364	trans
cg23591669_RPS29P27	0.000154164	0.000405824	0.681155364	0.681155364	trans
cg23591669_RNU6-371P	0.000154164	0.000405824	0.681155364	0.681155364	trans
cg12315942_DIPK1C	0.000154164	0.000405824	-0.651875546	0.651875546	trans
cg17189494_LINC01264	0.000154165	0.000405824	0.620082134	0.620082134	trans
cg20106792_RPS3AP11	0.000154166	0.000405824	0.637860754	0.637860754	trans
cg16813459_RUNDC3B	0.000154169	0.000405828	-0.706086389	0.706086389	trans
cg00154829_RNU6-1218P	0.000154174	0.000405837	-0.588972876	0.588972876	trans
cg25053413_TACR1	0.000154174	0.000405837	0.666942881	0.666942881	trans
cg20695805_PTPN20	0.000154179	0.000405848	0.662322261	0.662322261	trans
cg25528916_TRBV5-6	0.000154183	0.000405854	0.71003453	0.71003453	trans
cg15746029_OR52B5P	0.000154183	0.000405854	0.675430567	0.675430567	trans
cg24170716_TSPAN10	0.000154186	0.000405859	-0.743332955	0.743332955	trans
cg08188698_RNU7-90P	0.000154191	0.000405868	0.681012826	0.681012826	trans
cg18714448_FBXO36-IT1	0.000154193	0.000405872	0.710715921	0.710715921	trans
cg08325191_LAMC3	0.000154196	0.000405876	0.647746893	0.647746893	trans
cg00393585_KCNV2	0.000154203	0.000405892	0.628301205	0.628301205	trans
cg13918811_PAQR5	0.000154205	0.000405892	0.658996841	0.658996841	trans
cg08973565_LINC00408	0.000154206	0.000405892	0.648268591	0.648268591	trans
cg01609658_MTND4P21	0.000154208	0.000405892	0.642712905	0.642712905	trans
cg01609658_RNU6-692P	0.000154208	0.000405892	0.642712905	0.642712905	trans
cg01609658_LINC00708	0.000154208	0.000405892	0.642712905	0.642712905	trans
cg22166977_KRT9	0.000154208	0.000405892	-0.693240826	0.693240826	trans
cg19556123_RNU6-40P	0.000154209	0.000405892	-0.692152632	0.692152632	trans
cg04000274_GPR85	0.000154219	0.000405915	-0.981291392	0.981291392	trans
cg01630869_RPL12P36	0.000154221	0.000405918	0.652103108	0.652103108	trans
cg27245817_VN1R35P	0.000154226	0.000405929	0.714536744	0.714536744	trans
cg13299279_RN7SL254P	0.000154229	0.000405933	-1.164344188	1.164344188	trans
cg05675514_RN7SL369P	0.000154229	0.000405933	0.698915507	0.698915507	trans
cg13487631_KRTAP4-5	0.000154231	0.000405934	0.692679837	0.692679837	trans
cg19455396_AMTN	0.000154232	0.000405936	-0.798895677	0.798895677	trans
cg27069691_MYRIP	0.000154235	0.00040594	0.744246829	0.744246829	trans
cg00462104_LINC01706	0.000154241	0.000405951	-0.659012273	0.659012273	trans
cg10039163_DHDDS-AS1	0.000154242	0.000405951	-0.692089954	0.692089954	trans
cg16655765_RNU6-949P	0.000154244	0.000405951	-0.638659893	0.638659893	trans
cg16655765_OR6C65	0.000154244	0.000405951	-0.638659893	0.638659893	trans
cg16655765_RPL22P20	0.000154244	0.000405951	-0.638659893	0.638659893	trans
cg16655765_CNN2P7	0.000154244	0.000405951	-0.638659893	0.638659893	trans
cg24304928_INF2	0.000154248	0.000405957	-0.935555063	0.935555063	trans
cg17830140_ADAM29	0.000154249	0.000405957	0.667861757	0.667861757	trans
cg16977073_RPL13AP3	0.000154254	0.000405967	-0.683543661	0.683543661	trans
cg27592868_MYADM-AS1	0.000154261	0.000405985	0.654644721	0.654644721	trans
cg13880275_NDRG3	0.000154268	0.000406	-0.706819488	0.706819488	trans
cg13415242_LINC00174	0.000154269	0.000406	0.677410091	0.677410091	trans
cg17257126_HPX	0.000154278	0.000406023	0.662023461	0.662023461	trans
cg20951978_RNA5SP37	0.000154287	0.000406039	0.684083392	0.684083392	trans
cg07663788_FAM186A	0.000154287	0.000406039	0.645954133	0.645954133	trans
cg07201614_LMCD1-AS1	0.00015429	0.000406046	0.651104084	0.651104084	trans
cg05298628_PRDX3P4	0.000154295	0.000406055	0.650172576	0.650172576	trans
cg09152224_C4orf51	0.000154295	0.000406055	0.631589704	0.631589704	trans
cg00512404_KLF2P4	0.0001543	0.000406061	0.708673372	0.708673372	trans
cg00840990_SPART-AS1	0.000154301	0.000406061	0.656530783	0.656530783	trans
cg16697428_MIR494	0.000154304	0.000406069	-0.669171545	0.669171545	trans
cg17830140_LINC00348	0.000154306	0.000406071	-0.654750239	0.654750239	trans
cg27399957_CDCA2	0.000154312	0.000406082	0.695260484	0.695260484	trans
cg22183057_OR51A7	0.000154312	0.000406082	-0.734351202	0.734351202	trans
cg22303915_TRIM42	0.000154316	0.00040609	-0.682785292	0.682785292	trans
cg15251010_CTNNA2	0.00015432	0.000406097	-0.761059398	0.761059398	trans
cg10658438_EDN2	0.000154321	0.000406097	0.628435753	0.628435753	trans
cg10653573_CNGB1	0.000154323	0.000406099	0.610170993	0.610170993	trans
cg03283042_BTBD18	0.000154324	0.000406099	0.6590493	0.6590493	trans
cg01707795_KCNH4	0.000154326	0.000406099	0.818885329	0.818885329	trans
cg13127920_RPL5P33	0.000154326	0.000406099	-0.610853187	0.610853187	trans
cg10061320_TRBJ2-4	0.000154326	0.000406099	-0.795052442	0.795052442	trans
cg10664162_GPR52	0.000154328	0.0004061	0.738539704	0.738539704	trans
cg14001165_KRT19P4	0.000154332	0.00040611	0.683824896	0.683824896	trans
cg06338987_VN1R17P	0.000154333	0.00040611	-0.686220173	0.686220173	trans
cg10864200_MTCO2P12	0.000154334	0.000406111	0.652891831	0.652891831	trans
cg11153505_OSMR	0.000154336	0.000406111	0.599186297	0.599186297	trans
cg16358099_RNU1-146P	0.000154336	0.000406111	0.662622965	0.662622965	trans
cg00879723_FGF18	0.00015434	0.000406117	0.695686572	0.695686572	trans
cg12368522_MIR588	0.00015434	0.000406117	-0.656345358	0.656345358	trans
cg26621805_SRSF3P6	0.000154343	0.00040612	-0.87059898	0.87059898	trans
cg02399049_TRPM2	0.000154345	0.000406124	-0.673983521	0.673983521	trans
cg01148039_SNORD102	0.000154349	0.000406133	0.653387384	0.653387384	trans
cg23933723_MYCBP2-AS2	0.000154354	0.000406144	0.667102961	0.667102961	trans
cg04223606_RN7SKP106	0.000154356	0.000406146	0.997961409	0.997961409	trans
cg05271278_HMGB1P17	0.000154358	0.000406147	0.650779297	0.650779297	trans
cg16222773_KANK1	0.000154359	0.000406147	0.615439836	0.615439836	trans
cg07743204_MIR556	0.000154362	0.000406152	-0.664312141	0.664312141	trans
cg27316710_LINC01734	0.000154362	0.000406152	0.723712847	0.723712847	trans
cg09518226_RPS3AP11	0.000154369	0.000406166	0.641374852	0.641374852	trans
cg09774124_RPL6P4	0.000154371	0.000406171	-0.674040455	0.674040455	trans
cg13871921_RNA5SP177	0.000154372	0.000406171	-0.652992809	0.652992809	trans
cg19477551_MIR190A	0.000154378	0.000406182	1.04247322	1.04247322	trans
cg24949324_RN7SL432P	0.000154378	0.000406182	0.577652743	0.577652743	trans
cg07492518_TRGV6	0.000154379	0.000406182	-0.695020493	0.695020493	trans
cg10548700_RNU6-564P	0.000154382	0.000406186	0.657597733	0.657597733	trans
cg16064295_GXYLT1P2	0.000154384	0.00040619	-0.739461292	0.739461292	trans
cg14530444_DCAF4L2	0.000154385	0.00040619	-0.640656115	0.640656115	trans
cg14054162_BCAN	0.000154391	0.000406202	-0.731786263	0.731786263	trans
cg24682073_RAB28P2	0.000154392	0.000406204	-0.643417598	0.643417598	trans
cg10536999_PRKAR1B-AS2	0.000154401	0.000406226	0.697846355	0.697846355	trans
cg21531089_GAPDHP36	0.000154403	0.000406227	0.674312285	0.674312285	trans
cg20196141_RPL5P6	0.000154406	0.000406232	0.738151513	0.738151513	trans
cg20313696_AJAP1	0.000154407	0.000406232	0.605724849	0.605724849	trans
cg09860783_P3H2-AS1	0.000154409	0.000406236	0.665819039	0.665819039	trans
cg05997357_SMCR5	0.000154411	0.000406239	0.649744405	0.649744405	trans
cg15251010_KRTAP4-8	0.000154413	0.000406242	-0.763121103	0.763121103	trans
cg23461216_SLC43A2	0.000154419	0.000406256	0.76011727	0.76011727	trans
cg16061460_PDSS1P2	0.000154421	0.000406257	-0.647633058	0.647633058	trans
cg18566515_KRASP1	0.000154422	0.000406257	0.633205659	0.633205659	trans
cg02566953_PRAMENP	0.000154425	0.000406259	-0.720468218	0.720468218	trans
cg14562619_NKD2	0.000154426	0.000406259	-0.645249448	0.645249448	trans
cg10284638_LINC01776	0.000154428	0.000406259	-0.66230787	0.66230787	trans
cg05799088_SPATA31D1	0.000154428	0.000406259	-0.63862494	0.63862494	trans
cg16237565_RPL5P29	0.000154429	0.000406259	-0.651202403	0.651202403	trans
cg15293181_MTND6P9	0.00015443	0.000406259	0.62949844	0.62949844	trans
cg15293181_GTF3AP5	0.00015443	0.000406259	0.62949844	0.62949844	trans
cg15293181_LINC01425	0.00015443	0.000406259	0.62949844	0.62949844	trans
cg24604214_CLCA3P	0.000154436	0.000406273	0.845727095	0.845727095	trans
cg17847861_PUDPP3	0.00015444	0.000406277	0.644935408	0.644935408	trans
cg18160046_MTCO2P1	0.000154441	0.000406277	0.730328772	0.730328772	trans
cg00740718_ELSPBP1	0.000154441	0.000406277	0.651664657	0.651664657	trans
cg26353006_FGF19	0.000154447	0.000406289	1.021712203	1.021712203	trans
cg07785145_EFCAB13	0.000154447	0.000406289	1.064277787	1.064277787	trans
cg15735438_OR2G6	0.000154449	0.000406291	0.643740254	0.643740254	trans
cg21252088_COL4A4	0.000154452	0.000406292	0.737379375	0.737379375	trans
cg23424043_MECOM-AS1	0.000154452	0.000406292	0.666126366	0.666126366	trans
cg03231326_FAM230I	0.000154452	0.000406292	-1.106824297	1.106824297	trans
cg27478167_SNORD88B	0.000154454	0.000406294	-0.659899242	0.659899242	trans
cg14099685_ASB14	0.000154455	0.000406294	0.661817584	0.661817584	trans
cg01720186_LINCMD1	0.000154462	0.000406309	-0.615267495	0.615267495	trans
cg08397999_ATP1A1-AS1	0.000154462	0.000406309	1.858865578	1.858865578	trans
cg16141840_EIF4A1P13	0.000154466	0.000406316	0.766996992	0.766996992	trans
cg26371471_ENPP7P2	0.000154471	0.000406326	0.641818096	0.641818096	trans
cg25481735_CTAGE3P	0.000154472	0.000406328	0.661207316	0.661207316	trans
cg11390628_JMJD6	0.000154477	0.000406336	0.696603335	0.696603335	trans
cg15006082_AMY1A	0.000154479	0.000406336	0.703136593	0.703136593	trans
cg02792740_TRIM33	0.00015448	0.000406336	0.674039558	0.674039558	trans
cg21890646_GAPDHP36	0.00015448	0.000406336	0.660941974	0.660941974	trans
cg18430285_GLIPR1L1	0.00015448	0.000406336	0.663181662	0.663181662	trans
cg13168499_SDHCP3	0.000154481	0.000406337	0.643047426	0.643047426	trans
cg24299929_CRIP1P1	0.000154483	0.000406338	-0.683362165	0.683362165	trans
cg20695805_IER5L	0.000154483	0.000406338	-0.667930973	0.667930973	trans
cg03330522_CALML3-AS1	0.000154491	0.000406354	0.673030539	0.673030539	trans
cg26686753_NCF4-AS1	0.000154491	0.000406354	-0.713869764	0.713869764	trans
cg19007019_HLA-DPB1	0.000154497	0.000406365	-0.684395234	0.684395234	trans
cg20831648_RPL37P11	0.0001545	0.000406372	-0.667720643	0.667720643	trans
cg26718078_CA4	0.000154504	0.000406377	0.74544031	0.74544031	trans
cg21668166_UBASH3A	0.000154505	0.000406377	-0.644798424	0.644798424	trans
cg00340919_RNU1-88P	0.000154505	0.000406377	-0.681454764	0.681454764	trans
cg01716040_KRT5	0.000154507	0.000406377	-0.710502611	0.710502611	trans
cg26340737_MT2P1	0.000154507	0.000406377	0.634893576	0.634893576	trans
cg24907762_OR2A4	0.000154508	0.000406377	0.678067405	0.678067405	trans
cg25822709_HLA-DPB1	0.000154509	0.000406377	-0.671663934	0.671663934	trans
cg00619628_COX4I2	0.00015451	0.000406377	0.693278595	0.693278595	trans
cg10328766_IGKV3-7	0.000154514	0.000406387	0.656712539	0.656712539	trans
cg03380512_RNU6ATAC10P	0.000154521	0.000406401	0.65779884	0.65779884	trans
cg19214868_DEFB134	0.000154524	0.000406408	-0.694046062	0.694046062	trans
cg08583127_KRTAP5-3	0.000154527	0.000406413	-0.638412577	0.638412577	trans
cg12093005_RNU1-32P	0.00015453	0.000406417	-1.413993443	1.413993443	trans
cg27525020_RNY3P9	0.000154531	0.000406417	-0.784314275	0.784314275	trans
cg10852431_EPN2-AS1	0.000154532	0.000406417	0.683626598	0.683626598	trans
cg08036435_MIR1285-2	0.000154538	0.000406433	-0.686328855	0.686328855	trans
cg02426343_SNORA7B	0.000154541	0.000406438	-0.674614203	0.674614203	trans
cg11774399_CDO1	0.000154545	0.000406445	0.672101858	0.672101858	trans
cg05508245_CNTROB	0.000154547	0.000406449	0.819586804	0.819586804	trans
cg05186161_CRNN	0.000154549	0.00040645	0.64600563	0.64600563	trans
cg19472786_ARHGAP26-IT1	0.000154553	0.00040646	0.644056142	0.644056142	trans
cg01824284_SMC4P1	0.000154557	0.000406467	0.638530626	0.638530626	trans
cg10195698_BNIP3P42	0.000154559	0.000406469	0.677879072	0.677879072	trans
cg09828310_PRELID1P5	0.00015456	0.000406469	0.645488857	0.645488857	trans
cg14669842_NOL4L-DT	0.000154564	0.000406478	-0.740178222	0.740178222	trans
cg22493686_MIR556	0.000154567	0.000406484	-0.652067538	0.652067538	trans
cg16459944_MIR29B2CHG	0.000154571	0.00040649	0.66272066	0.66272066	trans
cg20918017_ANP32D	0.000154572	0.00040649	0.702768386	0.702768386	trans
cg27345524_C19orf18	0.000154572	0.00040649	0.677967938	0.677967938	trans
cg10664162_PGBD2	0.000154577	0.000406497	0.711486283	0.711486283	trans
cg18153977_HMGN2P8	0.000154577	0.000406497	0.612283741	0.612283741	trans
cg24118983_LINC01189	0.000154579	0.0004065	0.661633335	0.661633335	trans
cg13362012_POPDC3	0.000154581	0.000406503	-0.735438409	0.735438409	trans
cg10217166_MIR1237	0.000154584	0.000406506	-0.624626227	0.624626227	trans
cg11731414_LINC01757	0.000154588	0.000406506	-0.707228159	0.707228159	trans
cg26555733_KRBA2	0.000154589	0.000406506	0.633972755	0.633972755	trans
cg09562938_THRB-IT1	0.00015459	0.000406506	0.72007033	0.72007033	trans
cg09175873_RNU6-298P	0.000154591	0.000406506	0.698569432	0.698569432	trans
cg06752779_RNU6-1029P	0.000154592	0.000406506	-0.658529486	0.658529486	trans
cg06881398_MIR556	0.000154597	0.000406506	-0.622820222	0.622820222	trans
cg11120865_LCE1F	0.000154598	0.000406506	0.687974244	0.687974244	trans
cg17848362_RNU6-239P	0.000154598	0.000406506	0.634985188	0.634985188	trans
cg17848362_MIR1471	0.000154598	0.000406506	0.634985188	0.634985188	trans
cg17848362_RNU1-96P	0.000154598	0.000406506	0.634985188	0.634985188	trans
cg17848362_RNU6-1109P	0.000154598	0.000406506	0.634985188	0.634985188	trans
cg17848362_TAAR9	0.000154598	0.000406506	0.634985188	0.634985188	trans
cg17848362_OR10G6	0.000154598	0.000406506	0.634985188	0.634985188	trans
cg17848362_SLC25A5P4	0.000154598	0.000406506	0.634985188	0.634985188	trans
cg17848362_LINC01044	0.000154598	0.000406506	0.634985188	0.634985188	trans
cg17848362_MIR548H2	0.000154598	0.000406506	0.634985188	0.634985188	trans
cg24211572_LINC01757	0.000154599	0.000406506	-0.72288042	0.72288042	trans
cg25033405_SERINC4	0.000154609	0.000406523	0.663490153	0.663490153	trans
cg06350097_POTEF-AS1	0.000154612	0.000406523	-0.615634789	0.615634789	trans
cg06350097_MTND2P22	0.000154612	0.000406523	-0.615634789	0.615634789	trans
cg06350097_RNA5SP189	0.000154612	0.000406523	-0.615634789	0.615634789	trans
cg06350097_RNU6-253P	0.000154612	0.000406523	-0.615634789	0.615634789	trans
cg06350097_SFTPA3P	0.000154612	0.000406523	-0.615634789	0.615634789	trans
cg06350097_RN7SL586P	0.000154612	0.000406523	-0.615634789	0.615634789	trans
cg22259344_DUTP8	0.00015462	0.000406541	0.67920855	0.67920855	trans
cg01433152_RPL7L1P12	0.000154623	0.000406544	0.686521943	0.686521943	trans
cg16582255_CLDN6	0.000154624	0.000406546	0.628783986	0.628783986	trans
cg13487631_RPL7P28	0.000154633	0.000406566	0.686050962	0.686050962	trans
cg07959046_MIR548F3	0.000154635	0.000406568	0.689746722	0.689746722	trans
cg23989409_LMX1B	0.000154644	0.000406589	-0.641484077	0.641484077	trans
cg08081346_LINC02803	0.000154645	0.000406589	-0.915062179	0.915062179	trans
cg16770243_PTPRQ	0.000154652	0.000406602	0.6606256	0.6606256	trans
cg16770243_RNU6-195P	0.000154652	0.000406602	0.672305741	0.672305741	trans
cg03301354_HTR5A	0.000154652	0.000406602	-0.746543454	0.746543454	trans
cg03251805_RN7SL841P	0.000154655	0.000406606	0.718533969	0.718533969	trans
cg02858839_DIO2	0.000154656	0.000406606	0.696163974	0.696163974	trans
cg12551233_HCG15	0.000154658	0.000406608	-0.759482074	0.759482074	trans
cg02147978_MIR16-1	0.000154658	0.000406608	-0.686044797	0.686044797	trans
cg09397592_DCDC2C	0.000154664	0.000406621	0.663970358	0.663970358	trans
cg02792740_BNIP2	0.000154674	0.000406644	0.666862354	0.666862354	trans
cg05921384_GALNT16	0.000154677	0.000406649	-0.669186962	0.669186962	trans
cg12420787_LRRC37A6P	0.000154679	0.000406651	-0.775046527	0.775046527	trans
cg15900248_RAET1K	0.00015468	0.000406651	0.654537298	0.654537298	trans
cg04343263_ACVRL1	0.000154683	0.000406657	-0.831330536	0.831330536	trans
cg11665745_GPAT2P1	0.000154684	0.000406658	0.672373654	0.672373654	trans
cg17035132_HAO2-IT1	0.000154692	0.000406658	-0.641474884	0.641474884	trans
cg17035132_CYCSP53	0.000154692	0.000406658	-0.641474884	0.641474884	trans
cg17035132_RPL5P15	0.000154692	0.000406658	-0.641474884	0.641474884	trans
cg17035132_OLIG3	0.000154692	0.000406658	-0.641474884	0.641474884	trans
cg17035132_TRIM77	0.000154692	0.000406658	-0.641474884	0.641474884	trans
cg17035132_MIR184	0.000154692	0.000406658	-0.641474884	0.641474884	trans
cg17035132_IGLV2-33	0.000154692	0.000406658	-0.641474884	0.641474884	trans
cg14846514_PRR27	0.000154692	0.000406658	-0.819284972	0.819284972	trans
cg00320414_SPART-AS1	0.000154692	0.000406658	0.651510908	0.651510908	trans
cg01062838_LINC02647	0.000154694	0.000406658	-0.867408915	0.867408915	trans
cg15209419_RAD1P1	0.000154699	0.000406672	-0.664670827	0.664670827	trans
cg05207347_OLAH	0.000154702	0.000406677	1.282326527	1.282326527	trans
cg20007465_SLC38A8	0.000154705	0.00040668	1.795950476	1.795950476	trans
cg16726234_LMAN1L	0.000154706	0.00040668	0.615750338	0.615750338	trans
cg25985506_SLC25A27	0.000154713	0.000406696	0.669778349	0.669778349	trans
cg13736585_RNA5SP233	0.000154713	0.000406696	0.701693085	0.701693085	trans
cg03592045_BET1-AS1	0.000154717	0.000406702	0.63820664	0.63820664	trans
cg20869369_LARGE-AS1	0.000154719	0.000406705	0.670741077	0.670741077	trans
cg10515155_LINC02667	0.000154722	0.000406712	0.657911559	0.657911559	trans
cg19155518_KIF25-AS1	0.000154725	0.000406714	0.736591397	0.736591397	trans
cg24975986_GAS5	0.000154725	0.000406714	0.676345405	0.676345405	trans
cg24767368_RNU6ATAC10P	0.000154727	0.000406715	0.663531005	0.663531005	trans
cg05360307_IFNWP15	0.000154731	0.000406723	0.664846796	0.664846796	trans
cg27192620_KRTAP10-11	0.000154732	0.000406723	0.664020454	0.664020454	trans
cg19039809_SRSF3P6	0.000154732	0.000406723	-0.722499595	0.722499595	trans
cg13605646_RNU6-243P	0.000154735	0.000406727	-0.781648184	0.781648184	trans
cg06573604_RPS23P5	0.00015474	0.000406736	0.651488086	0.651488086	trans
cg11296759_VRTN	0.00015474	0.000406736	0.716394858	0.716394858	trans
cg00636194_PDZRN3-AS1	0.000154741	0.000406736	0.648182494	0.648182494	trans
cg18331249_RPL23AP41	0.000154746	0.000406747	0.668114067	0.668114067	trans
cg18343899_C11orf87	0.000154748	0.00040675	-0.856656083	0.856656083	trans
cg05898618_DEFB108C	0.00015475	0.000406753	-0.675432117	0.675432117	trans
cg21288684_HMGN2P17	0.000154756	0.000406765	-0.625504856	0.625504856	trans
cg24605553_BLK	0.000154759	0.000406772	0.608244512	0.608244512	trans
cg06544239_RNU4-20P	0.000154761	0.000406773	1.614037653	1.614037653	trans
cg23573087_LINC01874	0.000154766	0.000406781	0.638014699	0.638014699	trans
cg23573087_RNA5SP89	0.000154766	0.000406781	0.638014699	0.638014699	trans
cg23573087_SNORD32B	0.000154766	0.000406781	0.638014699	0.638014699	trans
cg04678902_KRTAP10-11	0.000154775	0.000406801	0.695318467	0.695318467	trans
cg22930385_RNU6-373P	0.000154777	0.000406801	0.652600244	0.652600244	trans
cg01538049_DEFT1P	0.00015478	0.000406801	0.635278067	0.635278067	trans
cg03301354_CALHM1	0.000154785	0.000406801	-0.748859815	0.748859815	trans
cg24975986_HNRNPA1P17	0.000154786	0.000406801	0.673727516	0.673727516	trans
cg05639937_GABRR1	0.000154788	0.000406801	-0.757761932	0.757761932	trans
cg09385285_LINC01247	0.000154788	0.000406801	-0.655522688	0.655522688	trans
cg09385285_LINC01795	0.000154788	0.000406801	-0.655522688	0.655522688	trans
cg22363520_IGHG1	0.00015479	0.000406801	-0.624105261	0.624105261	trans
cg20951194_FST	0.000154791	0.000406801	-0.657360655	0.657360655	trans
cg05433258_FBLN7	0.000154791	0.000406801	-0.675050139	0.675050139	trans
cg09274963_SNORD14D	0.000154792	0.000406801	0.658515227	0.658515227	trans
cg08845392_RNU6-435P	0.000154792	0.000406801	1.81671671	1.81671671	trans
cg17537853_OR7E130P	0.000154793	0.000406801	-0.615995445	0.615995445	trans
cg11461787_CTAGE3P	0.000154793	0.000406801	0.712246306	0.712246306	trans
cg01916664_RNU6-949P	0.000154794	0.000406801	-0.681896415	0.681896415	trans
cg01916664_OR6C65	0.000154794	0.000406801	-0.681896415	0.681896415	trans
cg01916664_RPL22P20	0.000154794	0.000406801	-0.681896415	0.681896415	trans
cg01916664_CNN2P7	0.000154794	0.000406801	-0.681896415	0.681896415	trans
cg07615839_MTND1P27	0.000154796	0.000406801	0.626523484	0.626523484	trans
cg07615839_RPL30P16	0.000154796	0.000406801	0.626523484	0.626523484	trans
cg07615839_OR5BE1P	0.000154796	0.000406801	0.626523484	0.626523484	trans
cg07615839_ZSWIM5P1	0.000154796	0.000406801	0.626523484	0.626523484	trans
cg21226087_GRAMD4P2	0.000154797	0.000406801	-0.684843323	0.684843323	trans
cg14649060_REXO1L1P	0.000154798	0.000406801	-0.661464675	0.661464675	trans
cg02061820_CPA3	0.0001548	0.000406806	0.661751856	0.661751856	trans
cg21829038_RPS19P6	0.000154806	0.000406819	-0.637324632	0.637324632	trans
cg02792740_FIG4	0.00015481	0.000406827	0.670025675	0.670025675	trans
cg26340737_PIGCP2	0.000154811	0.000406827	-0.645565415	0.645565415	trans
cg27421102_PSPC1-AS2	0.000154814	0.000406832	0.668450798	0.668450798	trans
cg27513510_DHFR	0.000154818	0.000406839	-0.830728186	0.830728186	trans
cg09391279_PROK2	0.00015482	0.000406842	0.618123984	0.618123984	trans
cg07320976_TEDC2	0.000154822	0.000406844	-0.856311207	0.856311207	trans
cg06861426_LINC02526	0.000154822	0.000406844	-0.643982568	0.643982568	trans
cg03868943_LINC02519	0.000154827	0.000406851	0.689085528	0.689085528	trans
cg19110931_TYMP	0.000154827	0.000406851	0.670468878	0.670468878	trans
cg06825375_RN7SL284P	0.000154829	0.000406854	0.645731075	0.645731075	trans
cg02303400_RASA2	0.00015483	0.000406855	0.648925208	0.648925208	trans
cg13127920_CYP2C18	0.000154836	0.000406867	0.670701658	0.670701658	trans
cg10039163_CENPV	0.000154838	0.000406869	-0.670118007	0.670118007	trans
cg10145319_RPSAP10	0.000154853	0.000406904	0.672256483	0.672256483	trans
cg10147875_RNU6-520P	0.000154853	0.000406904	0.690226331	0.690226331	trans
cg01620164_LINC00971	0.000154856	0.000406904	0.732406558	0.732406558	trans
cg07327489_LINC01264	0.000154857	0.000406904	0.622592376	0.622592376	trans
cg08877853_RPS29P12	0.000154857	0.000406904	-0.667150815	0.667150815	trans
cg27456999_HMGN2P9	0.000154859	0.000406905	0.69079146	0.69079146	trans
cg26495272_ACSL6	0.00015486	0.000406905	0.642886047	0.642886047	trans
cg06767552_IGHV3-20	0.000154863	0.00040691	0.647345502	0.647345502	trans
cg01373602_LPO	0.000154864	0.000406911	0.661333636	0.661333636	trans
cg01439560_SIGLEC11	0.000154865	0.000406911	-0.653873761	0.653873761	trans
cg08432383_RNU6-95P	0.000154871	0.000406924	-0.689118646	0.689118646	trans
cg20945983_HSD17B3-AS1	0.000154872	0.000406925	0.671215779	0.671215779	trans
cg17531962_IFITM3	0.000154874	0.000406927	0.651298844	0.651298844	trans
cg11084113_RN7SKP174	0.000154877	0.000406932	-0.656382235	0.656382235	trans
cg10298896_RN7SL274P	0.000154879	0.000406936	-0.779423633	0.779423633	trans
cg15696658_PRDX3P4	0.000154881	0.000406938	0.642068819	0.642068819	trans
cg22832271_MIR2113	0.000154886	0.000406948	0.667084961	0.667084961	trans
cg03560018_CPNE4	0.000154886	0.000406948	-0.658626928	0.658626928	trans
cg09480417_MTND2P16	0.000154889	0.000406952	-0.787079628	0.787079628	trans
cg19113686_RPS3AP33	0.00015489	0.000406952	0.693032695	0.693032695	trans
cg12150991_ADAM3A	0.000154891	0.000406952	0.68403392	0.68403392	trans
cg17146522_RN7SL169P	0.000154892	0.000406953	-0.69334116	0.69334116	trans
cg10854295_RNU6-115P	0.000154894	0.000406953	-1.938403237	1.938403237	trans
cg00332153_RPL5P31	0.000154894	0.000406953	-0.651468993	0.651468993	trans
cg03277550_RNU4-66P	0.000154895	0.000406953	-0.628759589	0.628759589	trans
cg02792740_SETDB2	0.000154896	0.000406953	0.673399729	0.673399729	trans
cg07932199_MIR548F3	0.000154898	0.000406956	0.667364396	0.667364396	trans
cg15120247_OR2T35	0.000154901	0.000406958	0.671924777	0.671924777	trans
cg19192101_KRT4	0.000154901	0.000406958	0.656720984	0.656720984	trans
cg14050009_TRIM54	0.000154902	0.000406958	-0.677307165	0.677307165	trans
cg17451457_RSU1P2	0.000154903	0.000406958	0.641276591	0.641276591	trans
cg04387068_SEC62-AS1	0.000154908	0.00040697	0.658800217	0.658800217	trans
cg09495418_LHB	0.000154909	0.00040697	0.685852194	0.685852194	trans
cg23565821_OR2A4	0.000154916	0.000406987	0.675408336	0.675408336	trans
cg20196141_RPL17P41	0.000154918	0.000406987	0.760183535	0.760183535	trans
cg22698218_SNORD42B	0.000154918	0.000406987	0.679374563	0.679374563	trans
cg22380090_RN7SL305P	0.000154921	0.000406992	-0.570929265	0.570929265	trans
cg13360263_RNU6-435P	0.000154924	0.000406997	0.939294568	0.939294568	trans
cg00801360_MTND5P19	0.000154925	0.000406999	-0.745600565	0.745600565	trans
cg18966920_LAMTOR5-AS1	0.000154928	0.000407002	0.662654845	0.662654845	trans
cg14335687_RPL21P23	0.00015493	0.000407002	0.651210774	0.651210774	trans
cg09007239_TRBV1	0.000154933	0.000407002	0.639596037	0.639596037	trans
cg04470905_NDUFS5P3	0.000154934	0.000407002	0.622309107	0.622309107	trans
cg04470905_RPL7P13	0.000154934	0.000407002	0.622309107	0.622309107	trans
cg04470905_MED15P5	0.000154934	0.000407002	0.622309107	0.622309107	trans
cg04470905_NUP210P2	0.000154934	0.000407002	0.622309107	0.622309107	trans
cg04470905_LINC02540	0.000154934	0.000407002	0.622309107	0.622309107	trans
cg12740725_UBE2Q2P10	0.000154938	0.000407009	-0.917272467	0.917272467	trans
cg01457547_MECOM-AS1	0.000154939	0.00040701	0.655677307	0.655677307	trans
cg24908618_INTS4P1	0.000154941	0.000407011	0.652107022	0.652107022	trans
cg08825286_FIBIN	0.000154942	0.000407011	-0.806384396	0.806384396	trans
cg13163660_MIR511	0.000154942	0.000407011	0.657565853	0.657565853	trans
cg01655349_SNORA49	0.000154949	0.000407027	0.677374698	0.677374698	trans
cg07040696_GOLGA6L9	0.000154953	0.000407035	0.655969094	0.655969094	trans
cg15940161_IPO7P2	0.000154958	0.000407046	0.668774787	0.668774787	trans
cg19449260_POU6F2	0.000154964	0.000407057	0.624116845	0.624116845	trans
cg12577469_LINC00330	0.000154966	0.000407061	0.682022522	0.682022522	trans
cg21656520_RNU4-31P	0.00015497	0.000407069	-0.683553301	0.683553301	trans
cg12101870_OR52E7P	0.000154974	0.000407076	-0.710346401	0.710346401	trans
cg19155518_ART2P	0.000154978	0.000407085	0.743085792	0.743085792	trans
cg23122263_SLC25A27	0.00015498	0.000407087	0.667077187	0.667077187	trans
cg09223563_ZNRF3-AS1	0.000154986	0.000407101	0.908414644	0.908414644	trans
cg19920084_MEOX2	0.00015499	0.000407109	-0.673977496	0.673977496	trans
cg02943303_OR10J3	0.000154992	0.000407113	0.671348269	0.671348269	trans
cg12390516_DAAM2-AS1	0.000154994	0.000407115	0.644726621	0.644726621	trans
cg02565993_OR2A4	0.000154997	0.00040712	0.663682116	0.663682116	trans
cg01354206_RNU6-46P	0.000154998	0.000407121	-0.612928461	0.612928461	trans
cg12974773_CGB5	0.000154999	0.000407121	-0.766592839	0.766592839	trans
cg09588157_COL5A1	0.000155	0.000407122	-1.273304713	1.273304713	trans
cg09057080_CSMD3	0.000155001	0.000407122	-0.67686392	0.67686392	trans
cg04365481_WDR90	0.000155007	0.000407131	0.703429991	0.703429991	trans
cg06286292_PPP2R2DP1	0.000155007	0.000407131	0.678257415	0.678257415	trans
cg26112799_CRYAA	0.000155008	0.000407131	-0.688786504	0.688786504	trans
cg14609104_POC1A	0.000155009	0.000407132	-0.959516133	0.959516133	trans
cg14596422_PRSS1	0.000155011	0.000407132	0.651989267	0.651989267	trans
cg05206351_GPC6-AS2	0.000155011	0.000407132	-0.643076121	0.643076121	trans
cg09397592_RNU6-1227P	0.000155014	0.000407138	0.662347111	0.662347111	trans
cg01616178_IGHV4-28	0.000155015	0.000407138	0.701161553	0.701161553	trans
cg13336350_ISCUP1	0.000155021	0.000407143	-0.649910831	0.649910831	trans
cg13336350_SPACA1	0.000155021	0.000407143	-0.649910831	0.649910831	trans
cg13336350_ACSM2B	0.000155021	0.000407143	-0.649910831	0.649910831	trans
cg13336350_RN7SKP169	0.000155021	0.000407143	-0.649910831	0.649910831	trans
cg05253283_DCT	0.000155025	0.00040715	-0.626847609	0.626847609	trans
cg14904662_TMEM212-IT1	0.000155025	0.00040715	-0.701840032	0.701840032	trans
cg13131681_GTF2IP14	0.000155027	0.000407151	0.658793921	0.658793921	trans
cg16810969_TUBB4A	0.000155028	0.000407151	-0.646524752	0.646524752	trans
cg04826071_ZSCAN5B	0.000155028	0.000407151	1.075924566	1.075924566	trans
cg24859375_IFNA1	0.00015503	0.000407152	-0.639728393	0.639728393	trans
cg03545077_RNU6-462P	0.000155033	0.000407158	-0.693289898	0.693289898	trans
cg01561629_LINC02692	0.00015504	0.000407175	-0.59981651	0.59981651	trans
cg18614561_ENPP7P4	0.000155048	0.000407192	0.683327745	0.683327745	trans
cg08923376_CYP4F25P	0.000155052	0.000407197	-2.104494081	2.104494081	trans
cg23309670_RPS3AP39	0.000155052	0.000407197	0.675904288	0.675904288	trans
cg06544239_HNRNPA1P63	0.000155056	0.000407205	-1.433583889	1.433583889	trans
cg26110038_LINC00399	0.000155062	0.00040722	-0.955906476	0.955906476	trans
cg25053413_LINC00174	0.000155066	0.000407227	0.663336026	0.663336026	trans
cg19344682_RN7SKP207	0.000155068	0.000407227	0.643453216	0.643453216	trans
cg11390628_OR10AG1	0.000155068	0.000407227	0.654756244	0.654756244	trans
cg02711245_EEF1B2P2	0.00015507	0.000407227	-0.665614835	0.665614835	trans
cg26286565_DEFB130B	0.000155071	0.000407227	-0.651142013	0.651142013	trans
cg26286565_DEFB130A	0.000155071	0.000407227	-0.651142013	0.651142013	trans
cg16183361_SLC22A25	0.000155077	0.000407242	1.057884678	1.057884678	trans
cg11530262_RNU6-1249P	0.000155082	0.000407252	0.668330927	0.668330927	trans
cg10653573_RNU6-1320P	0.000155083	0.000407252	0.651762068	0.651762068	trans
cg19687532_DCD	0.000155086	0.000407254	0.646067423	0.646067423	trans
cg13909661_KRT18P42	0.000155088	0.000407254	-0.964428539	0.964428539	trans
cg26083458_TLK2P2	0.000155088	0.000407254	0.669555388	0.669555388	trans
cg18015625_LINC01677	0.00015509	0.000407254	0.629341028	0.629341028	trans
cg18015625_MIR1185-2	0.00015509	0.000407254	0.629341028	0.629341028	trans
cg18015625_SNORD42A	0.00015509	0.000407254	0.629341028	0.629341028	trans
cg08945452_MIR190A	0.000155091	0.000407254	1.128793531	1.128793531	trans
cg11921348_HSP90AB7P	0.000155091	0.000407254	0.67494992	0.67494992	trans
cg16977073_WIPF1	0.000155093	0.000407258	-0.672168752	0.672168752	trans
cg18714448_OR51I2	0.000155097	0.000407264	0.716840016	0.716840016	trans
cg23891601_DPPA5P4	0.000155098	0.000407264	0.673704023	0.673704023	trans
cg11376872_RN7SKP139	0.000155104	0.000407275	-0.625643078	0.625643078	trans
cg16888658_SPDYE18	0.000155104	0.000407275	0.654077225	0.654077225	trans
cg22737241_LINC01874	0.00015511	0.000407284	0.642591446	0.642591446	trans
cg22737241_RNA5SP89	0.00015511	0.000407284	0.642591446	0.642591446	trans
cg22737241_SNORD32B	0.00015511	0.000407284	0.642591446	0.642591446	trans
cg17174466_TRIM49D2	0.000155113	0.00040729	-0.61660039	0.61660039	trans
cg20315554_BIRC7	0.000155117	0.000407295	-0.667276207	0.667276207	trans
cg09106728_RPS4XP21	0.000155117	0.000407295	-0.650827318	0.650827318	trans
cg20064459_RNU6-147P	0.000155123	0.0004073	0.655051734	0.655051734	trans
cg07096305_GSKIP	0.000155124	0.0004073	0.651792314	0.651792314	trans
cg04488703_OR51Q1	0.000155124	0.0004073	0.699649749	0.699649749	trans
cg21077610_H2AC3P	0.000155126	0.0004073	0.69548402	0.69548402	trans
cg07096305_PRKAA1	0.000155128	0.0004073	0.656994099	0.656994099	trans
cg10261952_GOT2P1	0.000155129	0.0004073	-0.628613959	0.628613959	trans
cg10261952_CBY1P1	0.000155129	0.0004073	-0.628613959	0.628613959	trans
cg10261952_SNORD65C	0.000155129	0.0004073	-0.628613959	0.628613959	trans
cg10261952_LINC00374	0.000155129	0.0004073	-0.628613959	0.628613959	trans
cg10261952_SNORD113-8	0.000155129	0.0004073	-0.628613959	0.628613959	trans
cg10261952_RNA5SP489	0.000155129	0.0004073	-0.628613959	0.628613959	trans
cg09024023_GPR152	0.000155131	0.000407303	-0.674700169	0.674700169	trans
cg02426343_OR5AU1	0.000155137	0.000407314	-0.665389484	0.665389484	trans
cg07663788_PRICKLE2-AS2	0.000155138	0.000407314	0.653787832	0.653787832	trans
cg05492735_SLIT1-AS1	0.000155141	0.000407314	0.962653829	0.962653829	trans
cg05126932_RPS26P41	0.000155142	0.000407314	0.687056144	0.687056144	trans
cg15120247_LINC01471	0.000155143	0.000407314	0.69153927	0.69153927	trans
cg27267507_GCNT1P1	0.000155144	0.000407314	0.672894103	0.672894103	trans
cg25172145_ISCUP1	0.000155147	0.000407314	-0.62886356	0.62886356	trans
cg25172145_SPACA1	0.000155147	0.000407314	-0.62886356	0.62886356	trans
cg25172145_ACSM2B	0.000155147	0.000407314	-0.62886356	0.62886356	trans
cg25172145_RN7SKP169	0.000155147	0.000407314	-0.62886356	0.62886356	trans
cg17918184_IGHV1-24	0.000155147	0.000407314	-0.729503281	0.729503281	trans
cg20337110_SPCS2P4	0.000155147	0.000407314	0.769790534	0.769790534	trans
cg11084113_FMO7P	0.000155148	0.000407316	-0.679444288	0.679444288	trans
cg06320570_PYHIN1	0.000155151	0.000407319	-1.011345784	1.011345784	trans
cg12372163_NPY1R	0.000155159	0.000407339	0.608285984	0.608285984	trans
cg13920792_RPL21P92	0.00015516	0.000407339	-0.712214849	0.712214849	trans
cg14776351_RN7SKP198	0.000155166	0.000407351	0.939514145	0.939514145	trans
cg12046362_PSAT1P4	0.000155168	0.000407355	-0.552710639	0.552710639	trans
cg05761355_RNVU1-32	0.00015517	0.000407356	0.684666896	0.684666896	trans
cg19595092_STATH	0.000155171	0.000407357	-0.846980402	0.846980402	trans
cg12679899_RN7SL497P	0.000155175	0.000407365	-0.676563524	0.676563524	trans
cg12571007_FAM43B	0.000155178	0.00040737	-2.234664085	2.234664085	trans
cg04052038_RNA5SP46	0.000155179	0.000407371	-0.688531815	0.688531815	trans
cg11192140_HMGB1P27	0.000155183	0.000407377	0.774871996	0.774871996	trans
cg06902555_KDELR3	0.000155183	0.000407377	-0.795422148	0.795422148	trans
cg25633099_LINC01561	0.000155186	0.000407383	-0.710148357	0.710148357	trans
cg17264779_SERBP1P3	0.00015519	0.000407387	0.655660087	0.655660087	trans
cg14084042_SAPCD2P1	0.000155191	0.000407387	-0.692835877	0.692835877	trans
cg02792740_MAN2A1	0.000155191	0.000407387	0.666151408	0.666151408	trans
cg18765801_RANP2	0.000155192	0.000407388	1.810125458	1.810125458	trans
cg27304382_LINC02692	0.000155193	0.000407389	-0.622923532	0.622923532	trans
cg10894164_LILRB4	0.000155195	0.00040739	-0.670152768	0.670152768	trans
cg23111778_RPS26P31	0.000155197	0.000407394	-0.651117355	0.651117355	trans
cg22179430_FIBIN	0.0001552	0.000407397	0.626199054	0.626199054	trans
cg15650664_DBF4P1	0.000155201	0.000407397	0.644186184	0.644186184	trans
cg00999469_HLA-N	0.000155201	0.000407397	-0.7222883	0.7222883	trans
cg19595092_IGLV6-57	0.000155202	0.000407397	-0.868010963	0.868010963	trans
cg17338411_TRBV23OR9-2	0.000155207	0.000407407	-0.59033001	0.59033001	trans
cg01413054_MTND2P28	0.00015522	0.000407438	0.661623393	0.661623393	trans
cg08825286_MIR148B	0.000155221	0.000407441	-0.86276898	0.86276898	trans
cg17918184_RGS13	0.000155223	0.000407441	-0.671772906	0.671772906	trans
cg15298486_ABCG5	0.000155225	0.000407443	0.662661488	0.662661488	trans
cg11872966_RPS26P52	0.000155226	0.000407443	1.130403673	1.130403673	trans
cg11690666_RN7SL497P	0.000155226	0.000407443	-0.68233443	0.68233443	trans
cg09480417_RRN3P2	0.000155234	0.000407459	-0.774371494	0.774371494	trans
cg10552603_EEF1GP4	0.000155234	0.000407459	0.653106905	0.653106905	trans
cg08706361_CDK15	0.000155239	0.000407471	0.65058755	0.65058755	trans
cg00570285_TPI1P4	0.000155241	0.000407471	0.622500396	0.622500396	trans
cg07711067_RNU4-46P	0.000155241	0.000407471	-0.670602576	0.670602576	trans
cg09889857_ASB14	0.000155245	0.000407476	0.678415012	0.678415012	trans
cg03599009_MMP23A	0.000155245	0.000407476	0.687713462	0.687713462	trans
cg16090801_LINC02806	0.000155249	0.000407483	0.67337491	0.67337491	trans
cg22118691_SHANK2-AS3	0.000155251	0.000407487	0.660114199	0.660114199	trans
cg01348938_LBP	0.000155256	0.000407495	0.631895627	0.631895627	trans
cg17106653_RPS3AP49	0.000155256	0.000407495	0.792068295	0.792068295	trans
cg25591868_SHANK2-AS3	0.000155259	0.000407499	0.661718873	0.661718873	trans
cg11390628_STING1	0.00015526	0.000407501	0.707906264	0.707906264	trans
cg08258867_RNF133	0.000155262	0.000407503	0.686325536	0.686325536	trans
cg14099685_GAPDHP36	0.000155264	0.000407505	0.670849941	0.670849941	trans
cg01457547_THOC7-AS1	0.000155268	0.000407514	0.6622461	0.6622461	trans
cg16000638_LINC00474	0.00015527	0.000407516	0.636442524	0.636442524	trans
cg06846895_SNRPEP5	0.000155271	0.000407516	0.606640812	0.606640812	trans
cg05360307_SNORD115-6	0.000155279	0.000407531	0.643742503	0.643742503	trans
cg22646074_NMNAT3	0.00015528	0.000407531	0.700995097	0.700995097	trans
cg06320570_MOGAT1	0.00015528	0.000407531	-1.0232124	1.0232124	trans
cg15323495_HMGA2-AS1	0.00015528	0.000407531	0.68794089	0.68794089	trans
cg22280068_DDT	0.000155282	0.000407533	-0.678754149	0.678754149	trans
cg24135151_CALM2P4	0.000155284	0.000407536	-0.639278732	0.639278732	trans
cg27378537_LINC02053	0.000155286	0.000407538	0.675027461	0.675027461	trans
cg08515884_RNA5SP122	0.000155287	0.000407538	-0.683484197	0.683484197	trans
cg07096305_CDKN2AIP	0.000155291	0.000407539	0.655389543	0.655389543	trans
cg16503053_CAMKK2	0.000155292	0.000407539	0.661809697	0.661809697	trans
cg09866143_RN7SL299P	0.000155293	0.000407539	-0.61307587	0.61307587	trans
cg09866143_RN7SL201P	0.000155293	0.000407539	-0.61307587	0.61307587	trans
cg09866143_MARK2P14	0.000155293	0.000407539	-0.61307587	0.61307587	trans
cg09866143_MARK2P10	0.000155293	0.000407539	-0.61307587	0.61307587	trans
cg02345327_NDUFAB1P1	0.000155297	0.000407549	-0.632252086	0.632252086	trans
cg12372163_RNASE1	0.000155305	0.000407566	-0.643388223	0.643388223	trans
cg04741595_FMO7P	0.000155308	0.000407571	-0.673075451	0.673075451	trans
cg03751055_PLSCR5-AS1	0.000155309	0.000407571	0.677960484	0.677960484	trans
cg07979387_LINC01264	0.000155312	0.000407576	0.624023634	0.624023634	trans
cg19982758_RPL31P13	0.000155314	0.000407579	-0.92695237	0.92695237	trans
cg03301582_ITGB5	0.000155319	0.000407591	0.644180816	0.644180816	trans
cg26791660_RN7SL169P	0.000155323	0.000407599	-0.672146178	0.672146178	trans
cg27433479_RN7SKP119	0.000155324	0.0004076	0.683755473	0.683755473	trans
cg24933702_LINC00571	0.000155328	0.000407606	0.744335149	0.744335149	trans
cg20667709_POM121L14P	0.000155329	0.000407607	-0.667763113	0.667763113	trans
cg14677912_RNU6-1135P	0.00015533	0.000407608	0.656185697	0.656185697	trans
cg10939912_NPIPB14P	0.000155334	0.000407613	0.697927706	0.697927706	trans
cg04279695_RNU6-1241P	0.000155335	0.000407613	0.916062369	0.916062369	trans
cg19155735_RN7SKP127	0.000155335	0.000407613	-0.766195644	0.766195644	trans
cg10653573_OR6C74	0.00015534	0.000407623	0.619428145	0.619428145	trans
cg07096305_FAM72D	0.000155344	0.000407632	0.657760079	0.657760079	trans
cg14421548_NFATC4	0.000155349	0.00040764	-0.706721647	0.706721647	trans
cg02399464_RNU1-146P	0.000155349	0.00040764	0.656748639	0.656748639	trans
cg20630363_ZNF83	0.000155352	0.000407645	0.667037195	0.667037195	trans
cg06875669_MCIDAS	0.000155353	0.000407645	-0.691140448	0.691140448	trans
cg00512739_NPHS2	0.000155357	0.000407649	0.652317671	0.652317671	trans
cg11791921_LINC02631	0.000155357	0.000407649	0.656167815	0.656167815	trans
cg10653465_PRDX3P4	0.000155357	0.000407649	0.652571506	0.652571506	trans
cg02423574_PIN1P1	0.000155358	0.000407649	0.638194501	0.638194501	trans
cg26353006_STC2	0.00015536	0.000407652	1.02064245	1.02064245	trans
cg19123882_LINC02702	0.000155366	0.000407663	0.821735437	0.821735437	trans
cg09495418_RN7SKP205	0.000155368	0.000407664	0.675829246	0.675829246	trans
cg04510815_PGA4	0.000155369	0.000407664	0.886039019	0.886039019	trans
cg09483607_RPL32P23	0.00015537	0.000407664	-0.702549561	0.702549561	trans
cg04141520_TOR1BP1	0.000155371	0.000407664	0.639062971	0.639062971	trans
cg05760489_RN7SL293P	0.000155373	0.000407669	0.642571073	0.642571073	trans
cg04241835_MIR320D1	0.000155375	0.00040767	0.664038507	0.664038507	trans
cg13762777_MUC12-AS1	0.000155376	0.000407671	-0.640416703	0.640416703	trans
cg24856383_RNU6-610P	0.000155378	0.000407675	0.919514701	0.919514701	trans
cg01293277_OR4X2	0.000155381	0.000407675	-0.679799925	0.679799925	trans
cg20090283_MIR128-2	0.000155382	0.000407675	0.674895949	0.674895949	trans
cg26331395_CTAGE3P	0.000155382	0.000407675	0.668190216	0.668190216	trans
cg07129104_SGSM3-AS1	0.000155383	0.000407675	0.647685045	0.647685045	trans
cg05482667_IGHD7-27	0.000155384	0.000407675	0.62438058	0.62438058	trans
cg15654458_SNRPEP8	0.000155384	0.000407675	-0.804821368	0.804821368	trans
cg09877744_RPL21P18	0.000155392	0.000407692	-0.690701539	0.690701539	trans
cg12199057_FGFR3P6	0.000155398	0.000407707	-0.663715862	0.663715862	trans
cg06757548_CLCP2	0.0001554	0.000407708	0.644638708	0.644638708	trans
cg17337668_OR52B5P	0.0001554	0.000407708	0.689016256	0.689016256	trans
cg20614067_CCDC77	0.000155402	0.00040771	0.652142667	0.652142667	trans
cg07474672_YWHAZP6	0.000155406	0.000407717	-0.686773057	0.686773057	trans
cg04751533_ZNF114P1	0.000155407	0.000407719	-0.649628386	0.649628386	trans
cg23708607_ATP5F1BP1	0.000155417	0.00040774	0.669778829	0.669778829	trans
cg24429037_AKAP8P1	0.000155418	0.000407741	-0.675501041	0.675501041	trans
cg22275446_RNU6-1077P	0.000155418	0.000407741	0.680844954	0.680844954	trans
cg02695239_BOLA3P3	0.000155423	0.000407751	0.754451179	0.754451179	trans
cg07096305_USP53	0.000155428	0.000407761	0.653602434	0.653602434	trans
cg08742879_DBIL5P2	0.000155429	0.000407761	0.661855564	0.661855564	trans
cg20121803_HMGN2P8	0.000155431	0.000407762	0.601336534	0.601336534	trans
cg08583127_MTND2P19	0.000155432	0.000407762	0.618440432	0.618440432	trans
cg02695239_KRTAP21-2	0.000155448	0.000407803	0.752235761	0.752235761	trans
cg11390628_IL1RN	0.00015545	0.000407804	0.663572223	0.663572223	trans
cg09483607_LINC02522	0.000155451	0.000407804	-0.671777915	0.671777915	trans
cg03887471_CDK15	0.000155451	0.000407804	0.639071482	0.639071482	trans
cg10411658_PTPRZ1	0.000155453	0.000407807	0.796019606	0.796019606	trans
cg10932472_DEFB130B	0.000155466	0.000407836	-0.653770086	0.653770086	trans
cg10932472_DEFB130A	0.000155466	0.000407836	-0.653770086	0.653770086	trans
cg08426938_ABCA12	0.00015547	0.000407842	-0.602599887	0.602599887	trans
cg17753090_GAPDHP36	0.000155472	0.000407846	0.664468473	0.664468473	trans
cg07096305_GATAD1	0.000155474	0.00040785	0.67114336	0.67114336	trans
cg16274716_SH3GL3	0.000155476	0.000407852	0.71310176	0.71310176	trans
cg09563940_ITPRID1	0.000155482	0.000407865	0.645925143	0.645925143	trans
cg07884306_HSPE1P6	0.000155485	0.00040787	-0.665157589	0.665157589	trans
cg17069396_MIR561	0.000155492	0.000407887	-0.659279115	0.659279115	trans
cg21243064_PRR20D	0.000155494	0.00040789	-0.652968038	0.652968038	trans
cg18323824_RNU6-953P	0.000155498	0.000407898	0.683548716	0.683548716	trans
cg02158095_PPIAP82	0.000155501	0.000407902	-0.773230662	0.773230662	trans
cg22639040_RPS16P9	0.000155503	0.000407905	0.643792953	0.643792953	trans
cg07208552_RNU6-1065P	0.000155504	0.000407905	0.718558941	0.718558941	trans
cg08467103_HMGB3P22	0.000155507	0.000407912	0.649862981	0.649862981	trans
cg05898907_KRASP1	0.00015551	0.000407917	-0.672107117	0.672107117	trans
cg01457547_NFIA-AS1	0.000155514	0.000407924	0.658871579	0.658871579	trans
cg13088253_S100A7	0.000155517	0.000407931	0.676697062	0.676697062	trans
cg14426682_IGHA1	0.000155519	0.000407933	-0.652272977	0.652272977	trans
cg12655260_RNA5SP247	0.000155521	0.000407934	0.665219654	0.665219654	trans
cg26136325_OR52B5P	0.000155524	0.000407942	0.698386663	0.698386663	trans
cg01955533_RNU6-1249P	0.000155527	0.000407947	0.67715446	0.67715446	trans
cg16278658_RPS15P9	0.000155532	0.000407957	0.841856798	0.841856798	trans
cg10039163_SP110	0.000155538	0.000407967	-0.68138229	0.68138229	trans
cg09583984_RNF133	0.000155539	0.000407967	0.99335157	0.99335157	trans
cg05920113_RPL7P4	0.000155539	0.000407967	0.675748147	0.675748147	trans
cg02792740_RARS1	0.00015554	0.000407967	0.666425483	0.666425483	trans
cg16461781_RNU1-94P	0.000155542	0.000407971	0.662610932	0.662610932	trans
cg14075772_LINC02613	0.000155545	0.000407973	0.668554836	0.668554836	trans
cg03929761_IGHV3-64	0.000155546	0.000407973	0.637860805	0.637860805	trans
cg20007465_RN7SL564P	0.000155547	0.000407973	1.733700278	1.733700278	trans
cg02594345_RPL37P18	0.000155547	0.000407973	0.662051924	0.662051924	trans
cg17035132_JCHAIN	0.000155548	0.000407973	-0.652954034	0.652954034	trans
cg00127664_RNU6-194P	0.000155548	0.000407973	0.653410183	0.653410183	trans
cg17299636_DPPA3P2	0.000155554	0.000407985	-0.771090219	0.771090219	trans
cg03728559_LMX1A-AS2	0.000155555	0.000407986	0.656987698	0.656987698	trans
cg23741364_GGTLC1	0.000155561	0.000407997	-0.615688249	0.615688249	trans
cg22280068_LINC01237	0.000155564	0.000408004	-0.683150613	0.683150613	trans
cg02902649_VWFP1	0.000155566	0.000408005	0.634933568	0.634933568	trans
cg15440402_RN7SL274P	0.000155566	0.000408005	-0.732377041	0.732377041	trans
cg13812702_MRO	0.000155571	0.000408011	-0.661910042	0.661910042	trans
cg01707795_OR4N2	0.000155574	0.000408018	0.79077172	0.79077172	trans
cg03260458_RNU6-1277P	0.000155576	0.000408019	0.669583273	0.669583273	trans
cg18400586_RAC1P7	0.000155577	0.000408021	-0.651451962	0.651451962	trans
cg13564156_LINC00415	0.000155585	0.00040804	0.660896074	0.660896074	trans
cg25072611_IFNWP4	0.000155586	0.00040804	-0.797094174	0.797094174	trans
cg25947301_RN7SKP173	0.000155588	0.000408043	0.746766085	0.746766085	trans
cg26414417_MTND5P20	0.000155592	0.00040805	0.658493472	0.658493472	trans
cg14523405_CRLF3P1	0.000155593	0.000408051	-0.644976022	0.644976022	trans
cg16503053_KCTD8	0.000155597	0.000408057	0.589183114	0.589183114	trans
cg02268738_LINC02790	0.000155602	0.00040806	0.663555399	0.663555399	trans
cg02268738_LCE2A	0.000155602	0.00040806	0.663555399	0.663555399	trans
cg02268738_LINC00606	0.000155602	0.00040806	0.663555399	0.663555399	trans
cg02268738_RNY4P28	0.000155602	0.00040806	0.663555399	0.663555399	trans
cg02268738_RNA5SP31	0.000155602	0.00040806	0.663555399	0.663555399	trans
cg22118691_RNU1-146P	0.000155608	0.000408073	0.660375851	0.660375851	trans
cg18628164_OR2A4	0.000155609	0.000408073	0.669253888	0.669253888	trans
cg24856383_THAP12P5	0.000155611	0.000408074	0.935578064	0.935578064	trans
cg14563921_SEC62-AS1	0.000155612	0.000408076	0.686053651	0.686053651	trans
cg05271278_RPL17P25	0.000155618	0.000408087	0.627620279	0.627620279	trans
cg04304019_RNU6-252P	0.000155618	0.000408087	0.704660212	0.704660212	trans
cg11803838_HOXB1	0.000155622	0.000408095	4.727844428	4.727844428	trans
cg14015211_TRAPPC5	0.000155624	0.000408097	0.67490601	0.67490601	trans
cg12336269_SGCA	0.000155625	0.000408097	-0.761468292	0.761468292	trans
cg13362012_RPL21P92	0.000155629	0.000408101	-0.710126764	0.710126764	trans
cg24675730_RNU1-146P	0.000155629	0.000408101	0.658457687	0.658457687	trans
cg27456999_HES3	0.000155629	0.000408101	0.665443903	0.665443903	trans
cg20241816_DDX50P1	0.000155632	0.000408104	0.683005653	0.683005653	trans
cg15306546_CARM1P1	0.000155637	0.000408116	0.690458657	0.690458657	trans
cg09919756_OR56A4	0.000155638	0.000408117	-0.649438818	0.649438818	trans
cg09420458_DNAJC17P1	0.000155642	0.000408125	0.8301692	0.8301692	trans
cg06832862_KRT18P2	0.000155644	0.000408128	-0.654475915	0.654475915	trans
cg14506175_GBP7	0.000155646	0.00040813	0.693030517	0.693030517	trans
cg20537554_INTS4P1	0.000155647	0.000408131	0.684726442	0.684726442	trans
cg07096305_LYPLAL1	0.000155649	0.000408133	0.646355335	0.646355335	trans
cg07386121_ENPP7P4	0.000155655	0.000408146	0.697231801	0.697231801	trans
cg22087659_RPL21P28	0.000155657	0.000408149	0.739599082	0.739599082	trans
cg16747922_IFNA4	0.000155658	0.000408149	0.67772581	0.67772581	trans
cg07734161_MTCO1P14	0.000155659	0.000408149	0.672715468	0.672715468	trans
cg08073629_LINC01637	0.000155669	0.000408172	-0.924518115	0.924518115	trans
cg17264779_NLRP5	0.000155672	0.000408179	-0.700239008	0.700239008	trans
cg00592315_NCAM1-AS1	0.000155682	0.0004082	0.650241464	0.650241464	trans
cg17106653_PSMD10P1	0.000155682	0.0004082	0.770196324	0.770196324	trans
cg17477995_LINC00598	0.000155686	0.000408208	-0.661353702	0.661353702	trans
cg02792740_DIMT1	0.000155688	0.000408208	0.668512156	0.668512156	trans
cg10723869_KRTAP23-1	0.00015569	0.000408208	-0.689466167	0.689466167	trans
cg18993564_FTLP18	0.000155691	0.000408208	-0.617997728	0.617997728	trans
cg18993564_KRT8P21	0.000155691	0.000408208	-0.617997728	0.617997728	trans
cg18993564_NBPF21P	0.000155691	0.000408208	-0.617997728	0.617997728	trans
cg11041558_MRGPRX4	0.000155693	0.000408211	0.779702122	0.779702122	trans
cg16569147_RNU6-144P	0.000155695	0.000408211	0.687844982	0.687844982	trans
cg26586804_RNU6-1144P	0.000155695	0.000408211	-0.827276589	0.827276589	trans
cg20773800_OR2H2	0.000155699	0.000408218	0.919782035	0.919782035	trans
cg06952660_PGK1P2	0.0001557	0.000408218	0.728585665	0.728585665	trans
cg06493154_RN7SL164P	0.000155702	0.000408221	0.645277711	0.645277711	trans
cg02305803_IPO8P1	0.000155702	0.000408221	-0.702816025	0.702816025	trans
cg20265572_MIR647	0.000155708	0.000408234	-0.711445559	0.711445559	trans
cg14335687_MTND4P22	0.00015571	0.000408235	0.621512456	0.621512456	trans
cg16540391_PIN1P1	0.000155711	0.000408235	0.643026282	0.643026282	trans
cg00565075_ANKRD30A	0.000155712	0.000408236	0.716372005	0.716372005	trans
cg04272684_LIMS2	0.000155715	0.000408241	-0.693467593	0.693467593	trans
cg05026786_RNU6-534P	0.000155716	0.000408243	0.745681617	0.745681617	trans
cg26379583_FOXD3-AS1	0.00015572	0.000408251	-0.643187919	0.643187919	trans
cg20784015_RNU6-842P	0.000155724	0.000408254	-0.750972038	0.750972038	trans
cg21226087_LIMS2	0.000155725	0.000408254	-0.700054907	0.700054907	trans
cg03025569_ASS1P10	0.000155725	0.000408254	-0.685432147	0.685432147	trans
cg07439594_GJE1	0.000155725	0.000408254	0.707471283	0.707471283	trans
cg10515155_SHANK2-AS3	0.000155728	0.000408258	0.676741065	0.676741065	trans
cg12659933_ELOCP30	0.00015573	0.00040826	-0.678278989	0.678278989	trans
cg05884880_IGKV1-9	0.000155732	0.000408264	-0.640554424	0.640554424	trans
cg26058289_RNU6-1144P	0.000155736	0.000408273	-0.769289312	0.769289312	trans
cg12603344_MIR556	0.000155738	0.000408274	-0.637720046	0.637720046	trans
cg01825065_LINC00454	0.000155742	0.000408284	-0.686718468	0.686718468	trans
cg13871921_RNU6-820P	0.000155748	0.000408291	0.756550561	0.756550561	trans
cg06280075_UMLILO	0.000155748	0.000408291	0.638525148	0.638525148	trans
cg19482915_KRT20	0.000155748	0.000408291	0.673211386	0.673211386	trans
cg14634826_H3C9P	0.000155749	0.000408291	-0.724913528	0.724913528	trans
cg02426343_KCNK10	0.00015576	0.000408315	-0.66846261	0.66846261	trans
cg10894164_FOXP2	0.000155761	0.000408315	0.68800161	0.68800161	trans
cg10411658_SNHG31	0.000155761	0.000408315	0.783339722	0.783339722	trans
cg09947026_LINC00636	0.000155762	0.000408315	-0.877783323	0.877783323	trans
cg04329977_UBTFL3	0.000155763	0.000408315	-0.658559852	0.658559852	trans
cg06813297_RNU2-16P	0.000155767	0.000408324	0.661375074	0.661375074	trans
cg09616536_LINC01107	0.000155769	0.000408326	0.741971409	0.741971409	trans
cg03445244_PSPC1-AS2	0.000155771	0.000408327	0.697287804	0.697287804	trans
cg01246520_LINC01264	0.000155772	0.000408327	0.621581873	0.621581873	trans
cg07405255_CMAS	0.000155772	0.000408327	-0.770227103	0.770227103	trans
cg04608916_CCNO	0.000155778	0.00040834	-0.799942646	0.799942646	trans
cg14873300_CNIH2	0.00015578	0.000408343	-0.796700323	0.796700323	trans
cg02792740_ANKRD10	0.000155782	0.000408345	0.677116352	0.677116352	trans
cg24975986_LONRF2	0.000155792	0.000408369	0.660014623	0.660014623	trans
cg26083458_FAM186A	0.000155795	0.000408376	0.645384841	0.645384841	trans
cg19432243_RNU6-1077P	0.000155802	0.00040839	0.671352139	0.671352139	trans
cg10515528_FBLN7	0.000155803	0.00040839	-0.720226763	0.720226763	trans
cg12874961_RPL23AP22	0.000155804	0.00040839	-0.765016674	0.765016674	trans
cg09551249_ENOX1-AS1	0.000155814	0.000408416	0.670603822	0.670603822	trans
cg18480033_TRAJ49	0.00015582	0.000408427	-4.821830793	4.821830793	trans
cg03958058_VN1R25P	0.00015582	0.000408427	-0.640741014	0.640741014	trans
cg06161952_YEATS2-AS1	0.000155822	0.000408428	-0.663448453	0.663448453	trans
cg20273576_TTLL1	0.000155823	0.000408428	0.660315837	0.660315837	trans
cg03445244_RPL9P16	0.000155824	0.000408428	0.69268759	0.69268759	trans
cg09480417_SLC1A2	0.000155825	0.000408428	-0.775507736	0.775507736	trans
cg09490603_MTND5P31	0.000155826	0.000408428	0.643505363	0.643505363	trans
cg26683259_BIRC7	0.00015583	0.000408435	-0.71625155	0.71625155	trans
cg16062368_MMP17	0.00015583	0.000408435	-0.759727702	0.759727702	trans
cg10737898_HNRNPA1P17	0.000155835	0.000408446	0.663330209	0.663330209	trans
cg19193854_SNORD115-14	0.000155838	0.000408446	-0.639202776	0.639202776	trans
cg23081194_LINC01640	0.000155838	0.000408446	-0.69051151	0.69051151	trans
cg20644084_SPART-AS1	0.000155839	0.000408446	0.664803493	0.664803493	trans
cg12584537_AKR1B1P2	0.000155839	0.000408446	0.676312505	0.676312505	trans
cg14047841_GAPDHP36	0.000155844	0.000408455	0.677274485	0.677274485	trans
cg04972856_RNU6-1249P	0.000155844	0.000408455	0.673128424	0.673128424	trans
cg07096305_TAPT1	0.000155852	0.000408473	0.655874927	0.655874927	trans
cg08268925_MDC1	0.000155858	0.000408486	0.717842744	0.717842744	trans
cg04701596_RN7SL797P	0.00015586	0.000408486	0.606992642	0.606992642	trans
cg24605553_CLLU1-AS1	0.000155861	0.000408486	0.665208195	0.665208195	trans
cg01263901_TRAV8-3	0.000155862	0.000408486	-0.650278279	0.650278279	trans
cg16754847_SNORA2A	0.000155862	0.000408486	0.698942736	0.698942736	trans
cg04414539_VSIG8	0.000155866	0.000408495	0.701464375	0.701464375	trans
cg09745688_ATP1A1-AS1	0.000155871	0.000408506	0.660152638	0.660152638	trans
cg05042439_MIR634	0.000155873	0.000408508	-0.668115945	0.668115945	trans
cg12855615_HERC2P9	0.000155875	0.00040851	0.665583477	0.665583477	trans
cg16358099_CTAGE3P	0.000155877	0.000408513	0.666645729	0.666645729	trans
cg11194994_GOLGA6L9	0.000155878	0.000408513	0.664762204	0.664762204	trans
cg03549208_CLCP1	0.000155879	0.000408514	0.622904033	0.622904033	trans
cg27018984_TRAV8-2	0.000155881	0.000408517	-0.679136933	0.679136933	trans
cg00013374_RNA5SP235	0.000155885	0.000408525	0.68574935	0.68574935	trans
cg12953599_OR52L1	0.0001559	0.00040856	2.747245983	2.747245983	trans
cg10664162_SNORD114-7	0.000155908	0.000408577	-0.646483338	0.646483338	trans
cg25716065_ZNF541	0.000155908	0.000408577	-0.647427323	0.647427323	trans
cg11216917_IGF2BP2-AS1	0.000155914	0.000408591	0.656326161	0.656326161	trans
cg02443896_HMGB3P22	0.000155915	0.000408591	0.657059135	0.657059135	trans
cg04600000_LINC01264	0.000155919	0.000408597	0.624261657	0.624261657	trans
cg17259065_FETUB	0.00015592	0.000408597	0.756768036	0.756768036	trans
cg15264757_R3HDML	0.000155922	0.0004086	-0.762132077	0.762132077	trans
cg04695233_ADRA1A	0.000155926	0.000408605	-0.777108035	0.777108035	trans
cg12377084_RNU6-1297P	0.000155926	0.000408605	0.733806638	0.733806638	trans
cg24907762_PDXDC2P-NPIPB14P	0.000155928	0.000408607	0.677401588	0.677401588	trans
cg24605553_IGHV1-58	0.00015593	0.00040861	0.617786747	0.617786747	trans
cg20354552_RAB13	0.000155933	0.000408615	0.669581392	0.669581392	trans
cg01915688_IGKV1-17	0.000155936	0.00040862	-0.734366913	0.734366913	trans
cg10449536_HSP90AB2P	0.000155937	0.00040862	0.741667147	0.741667147	trans
cg12386544_RNU7-106P	0.000155938	0.00040862	0.7303352	0.7303352	trans
cg27040468_PRICKLE2-AS3	0.000155939	0.000408621	0.661828424	0.661828424	trans
cg09152224_RNU1-78P	0.000155941	0.000408623	0.619707514	0.619707514	trans
cg19113840_WEE2	0.000155943	0.000408626	0.678730291	0.678730291	trans
cg09817248_TRPC7	0.000155946	0.000408631	2.290462326	2.290462326	trans
cg06301252_SIRT5	0.000155947	0.000408631	0.705679012	0.705679012	trans
cg07485723_RNU6-243P	0.000155947	0.000408631	2.191160012	2.191160012	trans
cg14711243_RNU6-441P	0.000155949	0.000408632	0.695791971	0.695791971	trans
cg11194994_RN7SKP198	0.00015595	0.000408632	0.661192463	0.661192463	trans
cg17453456_BHMT2	0.000155954	0.000408642	0.65970813	0.65970813	trans
cg19136783_SOX14	0.000155957	0.000408645	-0.742214914	0.742214914	trans
cg10894164_PRAM1	0.000155958	0.000408645	-0.689307288	0.689307288	trans
cg06771126_MAGI1-AS1	0.00015596	0.000408647	0.67547213	0.67547213	trans
cg15735438_OR10P1	0.000155961	0.000408647	0.669574544	0.669574544	trans
cg18626958_ABCC8	0.000155961	0.000408647	0.616518226	0.616518226	trans
cg18180710_LINC01344	0.000155964	0.000408649	0.696241719	0.696241719	trans
cg26250129_MRPL50P1	0.000155964	0.000408649	0.627938479	0.627938479	trans
cg13326083_RNU4-46P	0.000155965	0.000408649	-0.70705437	0.70705437	trans
cg08985142_TRBV24-1	0.000155966	0.000408649	-0.834211622	0.834211622	trans
cg21287367_TRAF3IP2-AS1	0.000155967	0.000408649	0.724307181	0.724307181	trans
cg06947811_SOX9-AS1	0.000155968	0.000408649	0.642216149	0.642216149	trans
cg09495418_OXER1	0.000155973	0.000408657	0.668976921	0.668976921	trans
cg03380512_PLET1	0.000155973	0.000408657	0.666991272	0.666991272	trans
cg00143364_OR52B5P	0.000155974	0.000408657	-0.688813215	0.688813215	trans
cg19653415_CECR9	0.000155974	0.000408657	-0.803299576	0.803299576	trans
cg09227795_RN7SKP124	0.000155977	0.000408661	-0.652954596	0.652954596	trans
cg21387604_AGXT	0.000155978	0.000408663	-0.674786735	0.674786735	trans
cg01617955_RPS15AP9	0.000155982	0.000408669	0.673181573	0.673181573	trans
cg24908618_PSPC1-AS2	0.000155988	0.000408682	0.671367998	0.671367998	trans
cg07265168_SNX29P1	0.000155995	0.000408698	0.662849273	0.662849273	trans
cg01385018_LINC00308	0.000155996	0.000408698	0.623942577	0.623942577	trans
cg08894280_MIR1276	0.000156005	0.00040872	-1.188841862	1.188841862	trans
cg14733725_RPS29P33	0.000156007	0.000408722	-0.621040866	0.621040866	trans
cg23664533_SNRPCP19	0.000156008	0.000408722	0.650973436	0.650973436	trans
cg21319275_LINC02799	0.000156009	0.000408722	-0.714668083	0.714668083	trans
cg26162150_PRSS33	0.00015601	0.000408722	1.511993465	1.511993465	trans
cg22530144_ENOX1-AS1	0.00015601	0.000408722	0.673925588	0.673925588	trans
cg19455396_COL26A1	0.000156019	0.000408741	-0.823301826	0.823301826	trans
cg11299964_ASB14	0.00015602	0.000408741	0.656310461	0.656310461	trans
cg12225344_SLC39A2	0.000156022	0.000408746	0.603704073	0.603704073	trans
cg19973291_GTF2IP7	0.000156027	0.000408755	0.695041062	0.695041062	trans
cg16581747_ACAN	0.00015603	0.000408761	-0.722817256	0.722817256	trans
cg03958058_FAM153A	0.000156042	0.000408788	-0.683716706	0.683716706	trans
cg15530026_LINC02613	0.000156042	0.000408788	0.645157883	0.645157883	trans
cg11465192_TRAJ48	0.000156044	0.00040879	0.66676248	0.66676248	trans
cg05056349_SLC26A4	0.00015605	0.000408799	-0.62786666	0.62786666	trans
cg03341469_IPO7P2	0.000156052	0.000408799	0.667386564	0.667386564	trans
cg12806049_LINC01874	0.000156052	0.000408799	0.659120562	0.659120562	trans
cg12806049_RNA5SP89	0.000156052	0.000408799	0.659120562	0.659120562	trans
cg12806049_SNORD32B	0.000156052	0.000408799	0.659120562	0.659120562	trans
cg12624031_RN7SKP93	0.000156057	0.00040881	0.929259606	0.929259606	trans
cg20057147_RNU6-1026P	0.000156062	0.00040882	0.662939909	0.662939909	trans
cg08018007_MZT2A	0.000156069	0.000408834	-0.729218857	0.729218857	trans
cg04465052_GRIN2A	0.00015607	0.000408834	0.640302236	0.640302236	trans
cg24702286_RPS3AP39	0.00015607	0.000408834	0.660729584	0.660729584	trans
cg20009356_BCRP1	0.000156071	0.000408834	-0.976132972	0.976132972	trans
cg02265810_LINC02040	0.000156073	0.000408836	-1.647882452	1.647882452	trans
cg05171452_CD37	0.000156074	0.000408836	-0.707056121	0.707056121	trans
cg19966787_MIR342	0.000156077	0.000408842	-0.736811517	0.736811517	trans
cg13381243_KIZ-AS1	0.000156087	0.000408845	0.674035337	0.674035337	trans
cg03486265_SPINK14	0.000156089	0.000408845	0.687344957	0.687344957	trans
cg16767880_RPL23AP35	0.000156089	0.000408845	-0.688429776	0.688429776	trans
cg11295357_LINC00689	0.00015609	0.000408845	-0.681199265	0.681199265	trans
cg03827297_RPL36AP14	0.00015609	0.000408845	-0.658922996	0.658922996	trans
cg03827297_IQCF5-AS1	0.00015609	0.000408845	-0.658922996	0.658922996	trans
cg03827297_LARP1BP1	0.00015609	0.000408845	-0.658922996	0.658922996	trans
cg03827297_RNA5SP192	0.00015609	0.000408845	-0.658922996	0.658922996	trans
cg03827297_RNU6-1172P	0.00015609	0.000408845	-0.658922996	0.658922996	trans
cg03827297_USP24P1	0.00015609	0.000408845	-0.658922996	0.658922996	trans
cg03827297_RNA5-8SP2	0.00015609	0.000408845	-0.658922996	0.658922996	trans
cg03827297_HAUS6P2	0.00015609	0.000408845	-0.658922996	0.658922996	trans
cg23424043_RPS26P38	0.000156091	0.000408845	0.651123464	0.651123464	trans
cg07235343_FCF1P3	0.000156091	0.000408845	-0.820806868	0.820806868	trans
cg03026865_RPS3AP33	0.000156095	0.000408853	0.663679819	0.663679819	trans
cg20599295_ATP5F1AP8	0.000156099	0.000408861	-0.595559831	0.595559831	trans
cg05225909_ERICH4	0.000156101	0.000408863	0.627855956	0.627855956	trans
cg26096415_SNORA1	0.000156103	0.000408865	0.666112644	0.666112644	trans
cg05056349_TAGAP	0.000156104	0.000408867	-0.622049866	0.622049866	trans
cg07543199_ANGPTL1	0.000156107	0.00040887	0.79150359	0.79150359	trans
cg21200382_E2F3P2	0.000156107	0.00040887	0.824485759	0.824485759	trans
cg14412184_RNA5SP60	0.000156111	0.000408876	-0.684723316	0.684723316	trans
cg16802996_RPL7P4	0.000156113	0.00040888	0.664331403	0.664331403	trans
cg21730084_IPO7P2	0.000156118	0.000408891	0.6691946	0.6691946	trans
cg10736692_ZNF775-AS1	0.000156121	0.000408896	-2.604866125	2.604866125	trans
cg10717214_RNU6-1249P	0.000156123	0.000408898	0.670916218	0.670916218	trans
cg17554862_LINC00174	0.000156124	0.000408899	0.663595222	0.663595222	trans
cg10261864_PRICKLE2-AS2	0.000156127	0.000408902	0.658633592	0.658633592	trans
cg21840153_CTAGE3P	0.000156127	0.000408902	0.667279073	0.667279073	trans
cg11376872_USP29	0.000156128	0.000408902	0.789488713	0.789488713	trans
cg21287367_RN7SL344P	0.000156131	0.000408906	0.706457399	0.706457399	trans
cg03260458_RPL17P25	0.000156135	0.000408914	0.640100004	0.640100004	trans
cg13127920_PSMA2	0.000156136	0.000408914	0.650382602	0.650382602	trans
cg15910024_ZFPM2	0.00015614	0.000408922	-0.813050852	0.813050852	trans
cg17030243_USP17L25	0.000156141	0.000408923	-0.660008383	0.660008383	trans
cg24329141_OR52I1	0.000156143	0.000408926	0.645646009	0.645646009	trans
cg17047513_LINC00174	0.000156145	0.000408928	0.66429127	0.66429127	trans
cg01023242_STAC	0.000156152	0.000408943	-0.582442392	0.582442392	trans
cg10658438_IGHD4-11	0.000156152	0.000408943	-0.63468865	0.63468865	trans
cg02594345_CATSPER3	0.000156157	0.000408951	0.662939927	0.662939927	trans
cg09987517_RNU7-187P	0.000156158	0.000408951	-0.644729747	0.644729747	trans
cg19516263_GAS2L1P1	0.000156158	0.000408951	-0.909888945	0.909888945	trans
cg19408449_PRL	0.000156164	0.000408964	-0.630461682	0.630461682	trans
cg05302915_ITLN2	0.000156167	0.00040897	-0.66818385	0.66818385	trans
cg20936529_DMRTB1	0.00015617	0.000408975	-0.653832058	0.653832058	trans
cg03659680_POM121L3P	0.000156171	0.000408975	-0.646054506	0.646054506	trans
cg19010807_RTN1	0.000156174	0.00040898	-0.661346997	0.661346997	trans
cg05036535_KCTD9P4	0.000156184	0.000409004	0.668225302	0.668225302	trans
cg07724466_PRDX3P4	0.000156186	0.000409005	0.646904625	0.646904625	trans
cg04343263_SMTNL1	0.000156187	0.000409005	-0.847782827	0.847782827	trans
cg15476410_EEF1A1P25	0.000156188	0.000409005	0.778355153	0.778355153	trans
cg19455396_HSPE1P26	0.000156188	0.000409005	-0.797478843	0.797478843	trans
cg24374161_RPL31P7	0.000156198	0.000409027	0.695013013	0.695013013	trans
cg02096001_VN1R108P	0.000156201	0.000409032	0.70671901	0.70671901	trans
cg12781136_RPS26P38	0.000156201	0.000409032	0.635345175	0.635345175	trans
cg04140807_RPS15AP16	0.000156206	0.000409042	0.653465002	0.653465002	trans
cg24377657_HTR5A	0.000156209	0.000409047	2.928069545	2.928069545	trans
cg02794358_MIR655	0.000156213	0.000409054	0.588382133	0.588382133	trans
cg00200763_RPL7P4	0.000156214	0.000409056	0.656674162	0.656674162	trans
cg03984009_RNU6-1093P	0.000156215	0.000409056	0.667020209	0.667020209	trans
cg11500903_CFAP61	0.000156216	0.000409056	0.678060327	0.678060327	trans
cg14081755_RNA5SP46	0.000156223	0.000409071	-0.696920301	0.696920301	trans
cg08143343_CALR4P	0.000156224	0.000409071	0.685585912	0.685585912	trans
cg05492735_BRD3	0.000156231	0.000409086	0.9835241	0.9835241	trans
cg25810980_SCT	0.000156236	0.000409097	-0.750556253	0.750556253	trans
cg05633550_MEG8	0.000156237	0.000409097	1.022619285	1.022619285	trans
cg00621679_RPL7P47	0.000156238	0.000409099	0.668600087	0.668600087	trans
cg03082902_RSU1P1	0.000156241	0.000409103	-0.67227128	0.67227128	trans
cg07917878_FAM24A	0.000156242	0.000409103	0.805570988	0.805570988	trans
cg25043643_KRASP1	0.000156244	0.000409103	-0.661050469	0.661050469	trans
cg17591000_RPL21P131	0.000156244	0.000409103	-0.707172197	0.707172197	trans
cg15157699_SNX18P4	0.000156244	0.000409103	0.736389116	0.736389116	trans
cg20657383_RPL7P4	0.000156246	0.000409104	0.667551171	0.667551171	trans
cg22389545_HHIPL2	0.00015625	0.000409112	0.661453912	0.661453912	trans
cg11464377_MTCO1P8	0.000156255	0.000409122	0.897585851	0.897585851	trans
cg03772511_RNU4-15P	0.000156263	0.000409141	-0.69013847	0.69013847	trans
cg12562232_RNU6-940P	0.000156264	0.000409141	-0.658453774	0.658453774	trans
cg16512708_LHFPL3-AS1	0.000156266	0.000409142	-0.659540661	0.659540661	trans
cg05633550_PLAC9	0.000156266	0.000409142	1.007739205	1.007739205	trans
cg11324999_CNOT4P1	0.00015627	0.00040915	0.679452552	0.679452552	trans
cg10852431_RNF133	0.000156273	0.000409154	0.690418131	0.690418131	trans
cg20313696_SMCO1	0.000156275	0.000409158	0.657952893	0.657952893	trans
cg07381806_STUM	0.000156277	0.00040916	-0.628092655	0.628092655	trans
cg20176706_TUBAP9	0.000156278	0.00040916	0.883012331	0.883012331	trans
cg08498272_MMP13	0.000156281	0.000409167	0.64559613	0.64559613	trans
cg08992305_IGLV9-49	0.000156283	0.000409168	0.644330936	0.644330936	trans
cg17565444_ACTA1	0.000156285	0.000409171	0.675978241	0.675978241	trans
cg22337491_LYSMD1	0.000156288	0.000409176	0.651432724	0.651432724	trans
cg05984244_CLEC3A	0.000156289	0.000409176	0.817988361	0.817988361	trans
cg10039163_ANKRD49P1	0.00015629	0.000409177	-0.700407936	0.700407936	trans
cg03979788_MIB2	0.000156293	0.000409183	-0.693178163	0.693178163	trans
cg09396832_RPL35AP12	0.000156294	0.000409184	-0.737942478	0.737942478	trans
cg24856383_RNU2-51P	0.000156296	0.000409185	0.949926632	0.949926632	trans
cg14609104_CD6	0.000156297	0.000409185	-0.954095643	0.954095643	trans
cg19060760_DEFB131D	0.000156298	0.000409185	-0.64126422	0.64126422	trans
cg24831391_MIR1289-2	0.0001563	0.000409188	-0.616985957	0.616985957	trans
cg23209353_ANGPTL3	0.000156302	0.00040919	0.688146658	0.688146658	trans
cg18268220_RPS3AP33	0.000156302	0.00040919	0.675200251	0.675200251	trans
cg19423196_GTF2IP14	0.00015631	0.000409205	0.669905376	0.669905376	trans
cg14692106_DBF4P1	0.000156311	0.000409205	0.675322243	0.675322243	trans
cg16237565_HOXB5	0.000156311	0.000409205	-0.633963797	0.633963797	trans
cg06884805_RPS3AP33	0.000156317	0.000409219	0.676978571	0.676978571	trans
cg00473045_AGXT	0.000156321	0.000409227	-0.661207152	0.661207152	trans
cg22621745_RNU6-1008P	0.000156323	0.00040923	0.651720838	0.651720838	trans
cg14924064_DOCK2	0.000156325	0.000409233	0.640007614	0.640007614	trans
cg21066768_MESP2	0.000156327	0.000409235	-0.599445388	0.599445388	trans
cg25138053_MRPS21P5	0.000156328	0.000409235	-0.64362924	0.64362924	trans
cg16627247_REXO1L1P	0.000156335	0.00040925	-0.63672299	0.63672299	trans
cg10852431_RHOT1P2	0.000156336	0.00040925	0.659087192	0.659087192	trans
cg08131310_LINC02608	0.000156336	0.00040925	-0.659282323	0.659282323	trans
cg15654458_LRIT1	0.000156338	0.000409251	-0.79604802	0.79604802	trans
cg05703749_OR51D1	0.000156339	0.000409251	0.665761785	0.665761785	trans
cg15099537_IFITM2	0.000156341	0.000409255	0.663765716	0.663765716	trans
cg12823408_HMGN2P13	0.000156343	0.000409256	-0.61736693	0.61736693	trans
cg00069540_TRAV12-3	0.000156347	0.000409264	-0.667700595	0.667700595	trans
cg26950422_MYBPH	0.000156352	0.000409274	-0.638645635	0.638645635	trans
cg15465092_FAM187B	0.000156353	0.000409274	-1.006295646	1.006295646	trans
cg06747314_MAJIN	0.000156354	0.000409276	-0.696225931	0.696225931	trans
cg03985285_CCNO	0.00015636	0.000409288	-0.654887043	0.654887043	trans
cg07419788_RPL23AP89	0.00015637	0.000409314	-1.186994471	1.186994471	trans
cg20695805_IGF2BP3	0.000156372	0.000409315	0.553595473	0.553595473	trans
cg01340659_CPNE4	0.000156376	0.000409323	0.667289679	0.667289679	trans
cg13127920_CLCA3P	0.000156378	0.000409323	0.655159086	0.655159086	trans
cg02931783_OR52B3P	0.000156378	0.000409323	0.654848579	0.654848579	trans
cg18693421_RNU6-1135P	0.000156381	0.000409328	0.615610181	0.615610181	trans
cg02067491_CST11	0.000156386	0.000409335	-0.663567796	0.663567796	trans
cg02988288_TEX50	0.000156387	0.000409335	0.658622123	0.658622123	trans
cg00999469_LINC01056	0.000156387	0.000409335	-0.709256551	0.709256551	trans
cg10842456_LINC00701	0.000156387	0.000409335	-0.668770283	0.668770283	trans
cg12769792_MIR561	0.000156391	0.00040934	0.982646337	0.982646337	trans
cg10894164_KLHDC1	0.000156391	0.00040934	0.701475819	0.701475819	trans
cg08868601_HNRNPDLP2	0.000156396	0.000409351	0.681626744	0.681626744	trans
cg03132688_RPL9P16	0.000156399	0.000409355	0.652556236	0.652556236	trans
cg08121165_RPS20P12	0.0001564	0.000409355	0.748255516	0.748255516	trans
cg12256809_DEFB104B	0.000156402	0.000409355	0.672924626	0.672924626	trans
cg12256809_DEFB104A	0.000156402	0.000409355	0.672924626	0.672924626	trans
cg12256809_AURKBP1	0.000156402	0.000409355	0.672924626	0.672924626	trans
cg01348799_CSHL1	0.000156403	0.000409355	1.191749923	1.191749923	trans
cg07439594_PRR35	0.000156404	0.000409356	0.706826391	0.706826391	trans
cg04509100_RPS20P2	0.000156407	0.00040936	-1.28271063	1.28271063	trans
cg03979788_METRN	0.000156408	0.00040936	-0.653731141	0.653731141	trans
cg09999381_LINC01143	0.000156417	0.000409382	-0.84391927	0.84391927	trans
cg03211192_KLHL30	0.000156425	0.000409401	-0.649919276	0.649919276	trans
cg04688366_CPA3	0.000156431	0.000409412	0.635866059	0.635866059	trans
cg14084042_HES3	0.000156435	0.000409419	-0.682533033	0.682533033	trans
cg18353028_PTMAP3	0.000156435	0.000409419	0.670092169	0.670092169	trans
cg13519900_LRRC38	0.000156439	0.000409426	-0.651644311	0.651644311	trans
cg23989409_IGHJ1	0.000156441	0.00040943	-0.635409789	0.635409789	trans
cg03386811_PITX2	0.000156444	0.000409436	0.69347397	0.69347397	trans
cg02792740_PPIAP20	0.000156446	0.000409439	0.678269906	0.678269906	trans
cg09700868_NCF4-AS1	0.000156449	0.000409441	-1.025722171	1.025722171	trans
cg00325112_HOXA11-AS	0.000156449	0.000409441	-0.698413336	0.698413336	trans
cg05508245_LSM14B	0.000156452	0.000409445	0.831680644	0.831680644	trans
cg10109276_RNU6-147P	0.000156453	0.000409445	0.651879978	0.651879978	trans
cg00804694_LINC02097	0.000156454	0.000409445	0.632081669	0.632081669	trans
cg17914494_KAZN-AS1	0.000156455	0.000409445	1.664689242	1.664689242	trans
cg24110229_ZNF300P1	0.000156456	0.000409445	0.662445401	0.662445401	trans
cg03057764_CENPCP1	0.000156456	0.000409445	0.665637405	0.665637405	trans
cg07096305_CYCS	0.00015646	0.000409451	0.653415554	0.653415554	trans
cg24406917_CDK15	0.000156461	0.000409452	0.663480354	0.663480354	trans
cg21991185_UCP1	0.000156464	0.000409457	0.646536159	0.646536159	trans
cg21942823_LINC02066	0.000156466	0.000409459	0.67145014	0.67145014	trans
cg03311684_PLA2G2A	0.000156466	0.000409459	0.649585762	0.649585762	trans
cg20121803_MIR609	0.000156477	0.000409484	-0.622759976	0.622759976	trans
cg13168129_CEACAMP10	0.000156478	0.000409484	-1.342253782	1.342253782	trans
cg06067437_SNRPCP1	0.000156481	0.000409489	4.373835689	4.373835689	trans
cg17653352_LINC02766	0.000156487	0.000409501	-0.736599741	0.736599741	trans
cg15352841_KRT223P	0.000156487	0.000409501	0.681536874	0.681536874	trans
cg13436192_SDHCP2	0.000156489	0.000409502	0.653842107	0.653842107	trans
cg17723355_CLSTN2	0.00015649	0.000409502	-1.715573789	1.715573789	trans
cg09152224_RNU5B-1	0.000156491	0.000409502	-0.658503994	0.658503994	trans
cg01026025_IL23A	0.000156495	0.000409512	-0.687431212	0.687431212	trans
cg07096305_LIPT1	0.000156496	0.000409512	0.661969745	0.661969745	trans
cg01457547_NUTM1	0.000156502	0.000409522	0.651749362	0.651749362	trans
cg08193579_RPS23P5	0.000156502	0.000409522	0.691355018	0.691355018	trans
cg25655482_SERPINA6	0.000156505	0.000409526	-0.686997125	0.686997125	trans
cg08534653_LINC00243	0.000156509	0.000409535	0.682705675	0.682705675	trans
cg04726019_RN7SKP104	0.00015651	0.000409535	0.613856525	0.613856525	trans
cg08881019_MIR1295A	0.000156511	0.000409535	0.674794589	0.674794589	trans
cg00918796_SNORD114-9	0.000156514	0.000409539	-0.621733383	0.621733383	trans
cg19234089_R3HDM2P2	0.000156515	0.000409539	-0.880611149	0.880611149	trans
cg02059047_IGF2BP2-AS1	0.000156515	0.000409539	0.665457596	0.665457596	trans
cg04479876_PI16	0.000156522	0.000409555	-0.677154036	0.677154036	trans
cg24066316_RPS3AP11	0.000156526	0.00040956	0.646585789	0.646585789	trans
cg03882099_HOTAIR	0.000156527	0.00040956	-0.704821373	0.704821373	trans
cg02105346_HHIP	0.000156528	0.00040956	0.65013619	0.65013619	trans
cg02770061_DAP3P2	0.000156528	0.00040956	0.681472653	0.681472653	trans
cg13889630_UBTFL7	0.000156529	0.000409561	1.656477628	1.656477628	trans
cg01451277_IGKV1-6	0.000156536	0.000409574	-0.683653915	0.683653915	trans
cg24430871_OR6M1	0.000156536	0.000409574	-0.667371165	0.667371165	trans
cg11788945_LAMA4	0.000156537	0.000409574	0.619371549	0.619371549	trans
cg08844974_OR5AK2	0.000156539	0.000409575	-0.657649186	0.657649186	trans
cg01864029_HTR5A	0.000156539	0.000409575	-0.641718986	0.641718986	trans
cg00912942_CCDC28B	0.000156543	0.000409575	0.80898296	0.80898296	trans
cg09086987_POM121L3P	0.000156543	0.000409575	-0.711524334	0.711524334	trans
cg10515155_ISCUP1	0.000156545	0.000409575	-0.651942113	0.651942113	trans
cg10515155_SPACA1	0.000156545	0.000409575	-0.651942113	0.651942113	trans
cg10515155_ACSM2B	0.000156545	0.000409575	-0.651942113	0.651942113	trans
cg10515155_RN7SKP169	0.000156545	0.000409575	-0.651942113	0.651942113	trans
cg05407396_RNU6-605P	0.000156548	0.000409579	0.652265062	0.652265062	trans
cg22260782_UBTFL5	0.000156549	0.000409579	-0.672589566	0.672589566	trans
cg01062838_RNU6-925P	0.00015655	0.000409579	-0.854973212	0.854973212	trans
cg27299712_IPO8P1	0.00015655	0.000409579	0.658675153	0.658675153	trans
cg20057147_NPIPB4	0.000156556	0.00040959	0.651089972	0.651089972	trans
cg13370086_RNU4-56P	0.000156557	0.00040959	-0.798713941	0.798713941	trans
cg09603381_RABGAP1L-AS1	0.000156559	0.00040959	0.662861365	0.662861365	trans
cg20630363_TACR2	0.00015656	0.00040959	0.664400489	0.664400489	trans
cg23669855_DNAJC19P4	0.00015656	0.00040959	0.655843836	0.655843836	trans
cg13556387_RPL7P19	0.00015656	0.00040959	-0.610154428	0.610154428	trans
cg05608612_YBX1P2	0.000156564	0.000409596	0.665346707	0.665346707	trans
cg11376872_EPCAM-DT	0.000156564	0.000409596	0.787163298	0.787163298	trans
cg06880612_ALDH8A1	0.000156568	0.000409605	0.702321844	0.702321844	trans
cg08744069_SLC38A8	0.00015657	0.000409606	-0.761636168	0.761636168	trans
cg08406102_RPS2P4	0.000156572	0.000409609	0.647042886	0.647042886	trans
cg11148883_RND1	0.000156575	0.000409613	-0.636514878	0.636514878	trans
cg19703425_SLC9C1	0.000156578	0.000409613	-1.016980889	1.016980889	trans
cg13605646_HOXC5	0.000156578	0.000409613	-0.79773812	0.79773812	trans
cg00732589_DEFB130B	0.000156579	0.000409613	-0.657829248	0.657829248	trans
cg00732589_DEFB130A	0.000156579	0.000409613	-0.657829248	0.657829248	trans
cg15676015_SNORD72	0.000156579	0.000409613	7.714715307	7.714715307	trans
cg07096305_CCNL1	0.000156584	0.000409622	0.658614745	0.658614745	trans
cg21778987_EEF1E1P1	0.00015659	0.000409637	0.665696014	0.665696014	trans
cg04337937_RPL12P40	0.000156592	0.00040964	-0.636468878	0.636468878	trans
cg18400586_EMILIN3	0.000156595	0.000409643	0.64402222	0.64402222	trans
cg18966920_LZTS1	0.000156596	0.000409643	-0.657365193	0.657365193	trans
cg13678787_RPS8P4	0.000156597	0.000409644	-1.080512743	1.080512743	trans
cg00912942_KLHL40	0.0001566	0.000409649	0.784468287	0.784468287	trans
cg00442570_CYP26B1	0.000156601	0.000409649	-0.730018942	0.730018942	trans
cg02747169_HCAR2	0.000156602	0.000409649	0.666654814	0.666654814	trans
cg16082401_TRAJ61	0.000156603	0.000409649	-0.687175127	0.687175127	trans
cg12513911_RNU7-107P	0.000156603	0.000409649	0.820381584	0.820381584	trans
cg05026786_RNU6-640P	0.000156607	0.000409653	0.740319017	0.740319017	trans
cg14924064_LINC-PINT	0.000156607	0.000409653	0.653361328	0.653361328	trans
cg21512216_ZSCAN5B	0.000156608	0.000409654	-0.834147476	0.834147476	trans
cg17603288_RNU1-52P	0.000156611	0.000409659	-0.672938596	0.672938596	trans
cg27399957_TTK	0.000156614	0.000409663	0.701071485	0.701071485	trans
cg02792740_HFE	0.000156615	0.000409665	0.676355366	0.676355366	trans
cg02792740_TXNDC9	0.000156616	0.000409665	0.666388425	0.666388425	trans
cg13755768_RNU4-53P	0.000156621	0.000409677	0.62290982	0.62290982	trans
cg10801331_TMPRSS11CP	0.000156625	0.000409684	-1.389334922	1.389334922	trans
cg07463103_IGKV3D-20	0.000156626	0.000409684	0.677890852	0.677890852	trans
cg12089094_LINC01973	0.000156627	0.000409684	0.74490098	0.74490098	trans
cg06758255_SFRP4	0.00015663	0.000409689	-0.658642633	0.658642633	trans
cg11192140_IFNA12P	0.000156635	0.00040969	0.75910894	0.75910894	trans
cg02696351_PBX1-AS1	0.000156637	0.00040969	0.697354057	0.697354057	trans
cg20470643_LINC02066	0.000156637	0.00040969	0.653048183	0.653048183	trans
cg12819608_LMCD1-AS1	0.000156638	0.00040969	0.644499959	0.644499959	trans
cg09887955_SLC26A11	0.000156639	0.00040969	0.666145336	0.666145336	trans
cg12011688_DAP3P2	0.00015664	0.00040969	0.677700974	0.677700974	trans
cg14313932_RNA5S7	0.00015664	0.00040969	0.614155953	0.614155953	trans
cg03654727_NPM1P51	0.000156641	0.00040969	-0.646039067	0.646039067	trans
cg03654727_RPS4XP15	0.000156641	0.00040969	-0.646039067	0.646039067	trans
cg03654727_SNORD114-16	0.000156641	0.00040969	-0.646039067	0.646039067	trans
cg15139637_MIR655	0.000156642	0.00040969	0.600288016	0.600288016	trans
cg21234914_TRIAP1P1	0.000156643	0.00040969	0.600805239	0.600805239	trans
cg21234914_RPS2P2	0.000156643	0.00040969	0.600805239	0.600805239	trans
cg16331875_FGF8	0.000156648	0.000409701	-0.635186609	0.635186609	trans
cg07096305_TAS2R13	0.000156649	0.000409701	0.662376216	0.662376216	trans
cg10549973_RNU6-1249P	0.000156653	0.000409709	0.673475672	0.673475672	trans
cg10725441_TICAM1	0.000156654	0.000409709	-0.924491527	0.924491527	trans
cg24970181_RNU6-298P	0.000156655	0.000409709	0.739714667	0.739714667	trans
cg04337937_PI3	0.000156663	0.000409729	0.618607037	0.618607037	trans
cg05873635_ABCC5	0.000156674	0.000409754	0.608961475	0.608961475	trans
cg02562282_OBP2B	0.000156676	0.000409759	-0.658734707	0.658734707	trans
cg13212982_IGLV5-48	0.000156681	0.000409768	-0.649652172	0.649652172	trans
cg18158658_CLPSL2	0.000156685	0.000409776	-0.683567627	0.683567627	trans
cg26110038_TGM7	0.000156693	0.000409793	-0.926910528	0.926910528	trans
cg22166977_MTCO2P12	0.000156694	0.000409795	0.6575746	0.6575746	trans
cg05737004_RPL29P19	0.000156704	0.000409817	-0.66215984	0.66215984	trans
cg17029237_SULT1A4	0.000156705	0.000409817	-0.62180099	0.62180099	trans
cg12396032_OR51S1	0.000156708	0.000409821	-0.709652683	0.709652683	trans
cg12396032_OR4K15	0.000156708	0.000409821	-0.709652683	0.709652683	trans
cg12664613_MAJIN	0.000156709	0.000409821	-0.69567795	0.69567795	trans
cg03886523_PDE6B-AS1	0.00015671	0.000409822	-0.679363503	0.679363503	trans
cg01665243_HEBP1	0.000156716	0.000409834	0.730238542	0.730238542	trans
cg24908618_RPL21P41	0.000156717	0.000409835	-0.66164497	0.66164497	trans
cg11435506_ITGB5	0.000156721	0.00040984	0.637977679	0.637977679	trans
cg10787600_ALOX15P2	0.000156721	0.00040984	0.912693865	0.912693865	trans
cg20994742_LINC01287	0.000156723	0.000409843	-2.373849735	2.373849735	trans
cg05376228_SNORD116-17	0.000156728	0.000409854	0.667921961	0.667921961	trans
cg10244976_FABP5P10	0.000156731	0.000409858	0.659754095	0.659754095	trans
cg02443896_ZNF33BP1	0.000156732	0.000409858	0.67748979	0.67748979	trans
cg00325112_RPL23AP68	0.000156732	0.000409858	-0.670118578	0.670118578	trans
cg17106653_MATN1-AS1	0.000156734	0.000409859	0.746962542	0.746962542	trans
cg00455386_IPO7P2	0.000156737	0.000409864	0.661183526	0.661183526	trans
cg11161111_C19orf18	0.000156739	0.000409868	0.678632955	0.678632955	trans
cg20612154_GAPDHP36	0.000156744	0.000409878	0.647037834	0.647037834	trans
cg10449536_COL10A1	0.000156747	0.000409883	0.741235174	0.741235174	trans
cg23145472_RFPL2	0.000156748	0.000409883	0.668537582	0.668537582	trans
cg12768975_LINC01553	0.00015675	0.000409886	0.656560459	0.656560459	trans
cg07509352_SLC25A18P1	0.000156752	0.00040989	-0.689714863	0.689714863	trans
cg23029363_RPS24P13	0.000156755	0.000409895	-0.89939839	0.89939839	trans
cg07102783_SLC17A4	0.000156756	0.000409895	0.663796578	0.663796578	trans
cg18094693_RNU6-837P	0.000156759	0.000409901	-0.909230489	0.909230489	trans
cg27664783_PPP2R2DP1	0.000156767	0.000409918	0.706581763	0.706581763	trans
cg27064927_FBXL12P1	0.000156768	0.00040992	-0.822396295	0.822396295	trans
cg23383887_RPL22P21	0.000156773	0.000409928	-0.718999798	0.718999798	trans
cg27326027_STUM	0.000156779	0.000409941	0.656453956	0.656453956	trans
cg00894219_IGF2BP1	0.000156783	0.000409949	-0.646205555	0.646205555	trans
cg07718055_ENPP7P2	0.000156786	0.000409953	0.637614757	0.637614757	trans
cg04783966_RNU6-243P	0.000156787	0.000409954	2.0271929	2.0271929	trans
cg04513703_MIR146B	0.000156792	0.000409964	0.646219756	0.646219756	trans
cg00661090_CHCHD4P4	0.000156795	0.00040997	0.6578243	0.6578243	trans
cg22259330_LPGAT1-AS1	0.000156798	0.000409976	0.722566918	0.722566918	trans
cg14613235_GAPDHP36	0.000156803	0.000409987	0.665205945	0.665205945	trans
cg02514711_DRD5P1	0.000156805	0.000409988	-1.356696562	1.356696562	trans
cg04479876_CA1	0.000156807	0.000409989	0.679025987	0.679025987	trans
cg05518022_LINC01986	0.000156807	0.000409989	0.709259646	0.709259646	trans
cg05240166_CPA3	0.000156809	0.000409991	0.659623526	0.659623526	trans
cg00625610_HOXA11	0.000156821	0.00041002	-1.06754119	1.06754119	trans
cg14127013_CTAGE3P	0.000156822	0.00041002	0.652064434	0.652064434	trans
cg03179419_RNA5SP130	0.000156827	0.000410031	-0.779765351	0.779765351	trans
cg03033996_PDLIM3	0.000156829	0.000410032	-0.687701382	0.687701382	trans
cg08891989_MIR218-2	0.000156829	0.000410032	-0.699888967	0.699888967	trans
cg07096305_MON2	0.00015683	0.000410032	0.666343103	0.666343103	trans
cg03033996_RNA5SP235	0.00015684	0.000410055	0.683881201	0.683881201	trans
cg10530063_CRIP1P2	0.000156849	0.000410067	1.421766956	1.421766956	trans
cg00634475_IPO7P2	0.000156855	0.000410067	0.660116457	0.660116457	trans
cg23757341_RN7SL420P	0.000156855	0.000410067	-0.68780292	0.68780292	trans
cg23757341_LINC02010	0.000156855	0.000410067	-0.68780292	0.68780292	trans
cg23757341_RN7SKP62	0.000156855	0.000410067	-0.68780292	0.68780292	trans
cg23757341_HNRNPA1P1	0.000156855	0.000410067	-0.68780292	0.68780292	trans
cg23757341_DNAJA1P4	0.000156855	0.000410067	-0.68780292	0.68780292	trans
cg23757341_NHP2P2	0.000156855	0.000410067	-0.68780292	0.68780292	trans
cg23757341_RPS21P8	0.000156855	0.000410067	-0.68780292	0.68780292	trans
cg23757341_GRPEL2P1	0.000156855	0.000410067	-0.68780292	0.68780292	trans
cg23757341_SNORD115-28	0.000156855	0.000410067	-0.68780292	0.68780292	trans
cg02792740_DPM1	0.000156865	0.00041009	0.665737906	0.665737906	trans
cg17703391_RPS3AP33	0.000156866	0.00041009	0.659186412	0.659186412	trans
cg17323715_ATP11AUN	0.000156867	0.00041009	-0.663500583	0.663500583	trans
cg08881019_RNU6-435P	0.000156868	0.00041009	0.676580404	0.676580404	trans
cg09760986_HAPLN1	0.000156869	0.00041009	-1.022535804	1.022535804	trans
cg16323231_MIR2053	0.00015687	0.00041009	-0.674656904	0.674656904	trans
cg13370086_GGCTP3	0.000156871	0.00041009	-0.772345192	0.772345192	trans
cg16257480_PKDCC	0.000156874	0.000410096	-0.657699668	0.657699668	trans
cg17735372_LINC00945	0.000156875	0.000410096	-0.860193485	0.860193485	trans
cg11299964_YWHAEP5	0.000156876	0.000410096	0.643468957	0.643468957	trans
cg16810343_WEE2	0.000156884	0.000410115	0.651804859	0.651804859	trans
cg15217542_MIR941-2	0.000156885	0.000410115	0.859099165	0.859099165	trans
cg03151529_DBF4P1	0.000156887	0.000410118	0.641886428	0.641886428	trans
cg09937487_WFDC11	0.000156892	0.000410128	-0.637009346	0.637009346	trans
cg15465092_MIR629	0.000156893	0.000410128	-0.998515343	0.998515343	trans
cg08679238_MARK2P15	0.000156894	0.000410129	0.693148959	0.693148959	trans
cg15016771_LINC01153	0.000156898	0.000410136	0.648273596	0.648273596	trans
cg10160570_ENPP7P2	0.0001569	0.000410141	0.635298392	0.635298392	trans
cg07784793_LINC00882	0.000156902	0.000410143	0.733822246	0.733822246	trans
cg08894362_HMGA1P4	0.000156903	0.000410143	-0.71537251	0.71537251	trans
cg21050001_WFDC10B	0.000156907	0.000410151	-0.67475546	0.67475546	trans
cg21828663_SAA4	0.000156909	0.000410153	0.654834525	0.654834525	trans
cg25636922_TLX2	0.000156914	0.000410161	-0.655893854	0.655893854	trans
cg24831391_C7	0.000156915	0.000410161	-0.662521841	0.662521841	trans
cg18331249_SLC25A1P3	0.000156916	0.000410161	-0.654093171	0.654093171	trans
cg19155735_IFI30	0.000156916	0.000410161	-0.7615393	0.7615393	trans
cg16618809_LKAAEAR1	0.000156917	0.000410161	-0.744583792	0.744583792	trans
cg01538049_RNU6-940P	0.000156923	0.000410176	-0.620641833	0.620641833	trans
cg10141352_RNU6-1241P	0.00015693	0.00041019	-0.614786974	0.614786974	trans
cg17035132_IGHV3-49	0.000156931	0.000410191	-0.661812618	0.661812618	trans
cg16255663_ZFP42	0.000156932	0.000410192	-0.656239383	0.656239383	trans
cg02792740_NDFIP1	0.000156935	0.000410196	0.655772933	0.655772933	trans
cg17898279_RPS3AP49	0.00015694	0.000410207	0.659182203	0.659182203	trans
cg10219626_LINC02030	0.000156941	0.000410209	-0.689677996	0.689677996	trans
cg10039163_RNU4-75P	0.000156943	0.000410211	-0.672796462	0.672796462	trans
cg25329734_MTATP6P14	0.000156945	0.000410213	0.727300914	0.727300914	trans
cg08167250_RPS3AP33	0.000156946	0.000410213	0.663699718	0.663699718	trans
cg17296217_RNA5SP323	0.000156949	0.000410218	-0.731730836	0.731730836	trans
cg10664162_RPL7P38	0.000156953	0.000410224	-0.681784397	0.681784397	trans
cg04092747_EPB42	0.000156953	0.000410224	0.657081404	0.657081404	trans
cg15376531_SPRR2D	0.000156956	0.000410229	0.637373657	0.637373657	trans
cg19703425_GRASLND	0.000156959	0.000410235	-1.008234262	1.008234262	trans
cg18666982_VN1R40P	0.00015696	0.000410235	-0.891061102	0.891061102	trans
cg20386569_RPS3AP11	0.000156964	0.000410242	0.637763124	0.637763124	trans
cg20035380_LUZP4P1	0.000156965	0.000410242	0.639139518	0.639139518	trans
cg23065100_RN7SL497P	0.000156967	0.000410242	0.678355336	0.678355336	trans
cg03086379_DIPK1C	0.000156967	0.000410242	-0.698474048	0.698474048	trans
cg11143152_GXYLT1P6	0.000156967	0.000410242	-0.799086195	0.799086195	trans
cg02792740_UBXN2B	0.000156969	0.000410243	0.665374389	0.665374389	trans
cg14377791_ZNF33BP1	0.00015697	0.000410243	0.671249431	0.671249431	trans
cg14339668_EBF3	0.000156972	0.000410247	0.610787931	0.610787931	trans
cg25971649_IGHD1-14	0.000156974	0.000410249	-0.631050109	0.631050109	trans
cg13381243_LINC01878	0.000156975	0.00041025	0.686985951	0.686985951	trans
cg22168087_BASP1-AS1	0.000156981	0.000410262	0.636509441	0.636509441	trans
cg12664613_IGKV2D-26	0.000156984	0.000410269	-0.580046437	0.580046437	trans
cg05327736_PRDX3P4	0.000156986	0.000410271	0.666507422	0.666507422	trans
cg22503024_OR2AS1P	0.000156989	0.000410277	-0.644248707	0.644248707	trans
cg06050784_LINC00689	0.000156991	0.000410277	-0.649558507	0.649558507	trans
cg08476832_USP32P2	0.000156991	0.000410277	0.656614113	0.656614113	trans
cg26926221_HLA-DPB1	0.000156994	0.000410283	-0.662166436	0.662166436	trans
cg13260233_ABCA10	0.000157	0.000410294	0.660460513	0.660460513	trans
cg09073052_LMX1A-AS2	0.000157	0.000410294	0.618656962	0.618656962	trans
cg11054680_RNU6-944P	0.000157002	0.000410297	0.716725324	0.716725324	trans
cg24856383_CLCA3P	0.000157009	0.00041031	0.947467414	0.947467414	trans
cg01843742_IGKV1D-27	0.00015701	0.00041031	2.624350121	2.624350121	trans
cg18997837_RN7SL354P	0.000157011	0.00041031	0.676258513	0.676258513	trans
cg20540806_TRBV7-3	0.000157015	0.00041032	3.187510409	3.187510409	trans
cg00634475_FAM186A	0.000157018	0.000410325	0.645648159	0.645648159	trans
cg04662079_GATA3	0.000157024	0.000410338	-0.742793364	0.742793364	trans
cg24311373_HJV	0.000157026	0.000410338	0.671506644	0.671506644	trans
cg12806298_SPEM1	0.000157026	0.000410338	-0.60994673	0.60994673	trans
cg19477551_TRPC7	0.00015703	0.000410347	1.023755229	1.023755229	trans
cg02207084_UNC13A	0.000157033	0.000410353	-0.806529084	0.806529084	trans
cg04707531_RPS2P15	0.000157037	0.000410359	0.685972381	0.685972381	trans
cg04425604_H3P11	0.000157039	0.000410364	-0.635386755	0.635386755	trans
cg02399049_SCARF1	0.000157042	0.000410368	-0.66937016	0.66937016	trans
cg08845392_IGF2BP2-AS1	0.000157045	0.000410371	1.774952099	1.774952099	trans
cg00154829_MIR627	0.000157046	0.000410371	-0.713909649	0.713909649	trans
cg25810247_APCS	0.000157046	0.000410371	0.637584376	0.637584376	trans
cg00145507_FBXW11P1	0.000157047	0.000410372	0.651347174	0.651347174	trans
cg26215406_UBE2V1P11	0.000157054	0.000410387	0.660596634	0.660596634	trans
cg07419788_CTAGE3P	0.000157056	0.000410389	1.171537191	1.171537191	trans
cg07506153_EEF1A1P27	0.00015706	0.000410397	0.658336603	0.658336603	trans
cg07096305_SIAE	0.000157062	0.0004104	0.660149915	0.660149915	trans
cg11742016_MIR600HG	0.000157068	0.00041041	0.650747769	0.650747769	trans
cg16990532_SNORD116-5	0.000157069	0.00041041	1.113436656	1.113436656	trans
cg02705619_MIR548F3	0.000157069	0.00041041	0.672078067	0.672078067	trans
cg25016308_TEDDM1	0.00015707	0.00041041	0.854986006	0.854986006	trans
cg02589878_RN7SKP137	0.000157073	0.000410416	0.698124418	0.698124418	trans
cg14032195_RPL5P8	0.000157075	0.00041042	0.881275588	0.881275588	trans
cg20057147_ACSM6	0.000157081	0.000410432	0.646433836	0.646433836	trans
cg13973727_GEMIN8P4	0.000157082	0.000410432	-0.667781702	0.667781702	trans
cg18666982_LINC01442	0.000157083	0.000410432	-0.928068841	0.928068841	trans
cg07405255_NDUFS6P1	0.000157086	0.000410437	-0.784625645	0.784625645	trans
cg24413597_SNORD114-2	0.000157086	0.000410437	-0.638110904	0.638110904	trans
cg15847015_MIR1295A	0.000157089	0.000410441	0.673139679	0.673139679	trans
cg16461781_RN7SL354P	0.00015709	0.000410442	0.647977513	0.647977513	trans
cg08534653_RPL37P18	0.000157092	0.000410444	0.674060328	0.674060328	trans
cg20354552_COPS6	0.000157093	0.000410444	0.686754693	0.686754693	trans
cg07543199_ZNF519P1	0.0001571	0.00041046	0.76837081	0.76837081	trans
cg14047841_RPL36AP41	0.00015711	0.000410484	0.664010744	0.664010744	trans
cg12607106_RN7SL274P	0.000157118	0.000410502	-0.919955407	0.919955407	trans
cg19574514_LINC00689	0.000157124	0.000410515	-0.667371765	0.667371765	trans
cg19420646_RNU6-160P	0.000157125	0.000410515	0.648755593	0.648755593	trans
cg15965634_ARL17A	0.00015713	0.000410527	0.734286349	0.734286349	trans
cg23503501_RPS3AP39	0.000157135	0.000410533	0.679543587	0.679543587	trans
cg07129104_SPDYE18	0.000157137	0.000410533	0.655256321	0.655256321	trans
cg20337110_NACC1	0.000157138	0.000410533	-0.768794094	0.768794094	trans
cg07790896_SSBP3-AS1	0.000157138	0.000410533	0.767721228	0.767721228	trans
cg16348536_IGHD	0.000157138	0.000410533	-0.675650838	0.675650838	trans
cg08015503_KRTAP13-5P	0.000157138	0.000410533	-0.718968594	0.718968594	trans
cg03410223_KRT19P4	0.00015714	0.000410535	0.651289227	0.651289227	trans
cg18965684_LINC00454	0.000157141	0.000410535	-0.6897679	0.6897679	trans
cg23122263_RPS3AP33	0.000157142	0.000410535	0.665679071	0.665679071	trans
cg11023174_CDH15	0.000157143	0.000410535	0.600846009	0.600846009	trans
cg23911229_RNU6-1329P	0.000157144	0.000410536	0.621131659	0.621131659	trans
cg01808320_NFE2	0.000157147	0.00041054	0.621164806	0.621164806	trans
cg06902555_LPCAT3	0.000157149	0.000410541	-0.766618857	0.766618857	trans
cg10515131_RNU4-67P	0.000157149	0.000410541	0.682981442	0.682981442	trans
cg24114899_ADCY7	0.000157153	0.000410546	-0.724724037	0.724724037	trans
cg02792740_POLR2K	0.000157153	0.000410546	0.666473079	0.666473079	trans
cg00000155_LINC01056	0.000157156	0.000410551	0.665743845	0.665743845	trans
cg01474688_CRACDL	0.000157158	0.000410555	0.704951272	0.704951272	trans
cg19539986_ITGA10	0.000157162	0.000410564	-0.68868616	0.68868616	trans
cg06234966_C2CD6	0.000157166	0.00041057	-0.701215693	0.701215693	trans
cg25655084_PRB4	0.000157169	0.000410575	-0.676436038	0.676436038	trans
cg04726019_C4BPA	0.000157175	0.00041059	0.626040192	0.626040192	trans
cg14635551_RPL35AP21	0.000157176	0.00041059	-0.650092037	0.650092037	trans
cg15696658_MTND4P11	0.000157178	0.000410592	0.652566898	0.652566898	trans
cg01561861_H3C9P	0.00015718	0.000410594	-0.674418876	0.674418876	trans
cg18936471_TBC1D28	0.000157184	0.000410602	-0.650250473	0.650250473	trans
cg07163687_DBIL5P2	0.000157186	0.000410605	0.651079669	0.651079669	trans
cg09451159_RPS17P5	0.000157187	0.000410605	-0.63589771	0.63589771	trans
cg06612671_PRAMEF7	0.000157188	0.000410605	0.784558353	0.784558353	trans
cg20388329_AKR1B1P6	0.000157198	0.000410628	0.655045324	0.655045324	trans
cg11500903_CCDC181	0.000157203	0.00041064	0.679148793	0.679148793	trans
cg25983023_LZTS1	0.000157205	0.000410642	-0.666573151	0.666573151	trans
cg27599856_COX6CP13	0.000157207	0.000410643	0.736021399	0.736021399	trans
cg19952435_FER1L6-AS1	0.000157207	0.000410643	0.658397195	0.658397195	trans
cg17994629_RNU6-686P	0.000157208	0.000410643	0.787050877	0.787050877	trans
cg13168499_POM121B	0.00015721	0.000410646	0.676498463	0.676498463	trans
cg12724384_RPSAP10	0.000157216	0.000410659	0.679960819	0.679960819	trans
cg11229715_RNY1P5	0.000157218	0.000410663	0.699323749	0.699323749	trans
cg23973115_SFRP5	0.000157221	0.000410667	1.178003894	1.178003894	trans
cg17400905_RNU6-746P	0.000157225	0.000410676	0.710549905	0.710549905	trans
cg03238516_KRT17P7	0.000157227	0.000410677	0.605142876	0.605142876	trans
cg09588157_RNU4-25P	0.000157231	0.000410686	-1.294462212	1.294462212	trans
cg22152156_RN7SL255P	0.000157232	0.000410686	-0.642521676	0.642521676	trans
cg13922901_GNAO1	0.000157235	0.000410693	-0.646877337	0.646877337	trans
cg09671109_DCAF13P1	0.000157238	0.000410696	-1.769962128	1.769962128	trans
cg13512830_RNF212	0.000157241	0.000410701	0.646053328	0.646053328	trans
cg14762788_RNA5SP432	0.000157242	0.000410702	-0.682485875	0.682485875	trans
cg05073233_CHRM5	0.000157244	0.000410702	0.691214187	0.691214187	trans
cg17420028_DEFB130B	0.000157245	0.000410702	-0.649614668	0.649614668	trans
cg17420028_DEFB130A	0.000157245	0.000410702	-0.649614668	0.649614668	trans
cg23151860_PSTPIP1	0.000157246	0.000410702	-0.744459807	0.744459807	trans
cg13079150_HOXB6	0.000157247	0.000410703	-0.624465778	0.624465778	trans
cg00431324_RN7SL150P	0.00015725	0.000410708	-0.655597014	0.655597014	trans
cg11091734_RNU4-53P	0.000157252	0.000410709	1.397059574	1.397059574	trans
cg15776929_SMR3B	0.000157252	0.000410709	-0.874965326	0.874965326	trans
cg26076683_SNORD114-6	0.000157257	0.00041072	-0.867465969	0.867465969	trans
cg11041558_KLHL3	0.00015726	0.000410724	0.822036756	0.822036756	trans
cg00818035_RNU1-89P	0.000157261	0.000410724	-0.682469639	0.682469639	trans
cg13484958_LINC00475	0.000157263	0.000410728	0.671828036	0.671828036	trans
cg09003954_ASB14	0.000157267	0.000410736	0.649701661	0.649701661	trans
cg03603331_GPC5-AS1	0.000157272	0.000410746	-0.65053295	0.65053295	trans
cg02931783_RN7SKP285	0.000157274	0.000410749	0.626215525	0.626215525	trans
cg25349034_IGLV5-48	0.000157278	0.000410756	-0.813325117	0.813325117	trans
cg16240260_ERICH4	0.000157279	0.000410756	-0.620482111	0.620482111	trans
cg10149013_RHOA-IT1	0.000157282	0.00041076	0.65386364	0.65386364	trans
cg13905103_RNU6-298P	0.000157282	0.00041076	0.711057894	0.711057894	trans
cg20020034_OR2B7P	0.000157286	0.000410768	0.65999765	0.65999765	trans
cg02945674_CCL8	0.00015729	0.000410774	0.60875351	0.60875351	trans
cg20498175_MIR103A2	0.00015729	0.000410774	-0.68354442	0.68354442	trans
cg16442814_DHX35	0.000157293	0.000410777	0.683918351	0.683918351	trans
cg10714222_IFNA12P	0.000157294	0.000410777	0.696149098	0.696149098	trans
cg07543199_ADAM20	0.000157294	0.000410777	0.802451442	0.802451442	trans
cg17106653_PA2G4P4	0.000157296	0.000410778	0.781658889	0.781658889	trans
cg14924064_LINC01013	0.000157301	0.000410788	0.63960008	0.63960008	trans
cg24856383_ZBTB8OSP1	0.000157302	0.000410788	0.924315095	0.924315095	trans
cg23093741_ADGRF5-AS1	0.000157302	0.000410788	0.662885538	0.662885538	trans
cg09465533_OR4X2	0.000157311	0.000410801	-0.658170257	0.658170257	trans
cg11423687_PRICKLE2-AS2	0.000157312	0.000410801	1.113580813	1.113580813	trans
cg24264239_DMP1	0.000157312	0.000410801	0.759986907	0.759986907	trans
cg00912942_PSAT1P2	0.000157312	0.000410801	0.762127613	0.762127613	trans
cg15700009_RPL7P4	0.000157312	0.000410801	0.660675618	0.660675618	trans
cg25226141_HMGN2P7	0.000157319	0.000410817	-0.702849688	0.702849688	trans
cg08476832_LINC01741	0.000157327	0.000410836	0.637879733	0.637879733	trans
cg24635402_KIAA1958	0.00015733	0.000410839	0.650792404	0.650792404	trans
cg11148883_SLC9B2	0.00015733	0.000410839	0.598473297	0.598473297	trans
cg03687084_RN7SL305P	0.000157336	0.000410852	0.589411929	0.589411929	trans
cg15792487_RNU4-53P	0.000157343	0.000410865	0.649253156	0.649253156	trans
cg08129093_SOD3	0.000157343	0.000410865	-0.6253104	0.6253104	trans
cg19316173_SNHG14	0.000157346	0.000410871	1.076773413	1.076773413	trans
cg00232388_RNA5SP494	0.00015735	0.000410878	0.703400901	0.703400901	trans
cg17337670_SOX10	0.000157351	0.000410878	-0.635276045	0.635276045	trans
cg15471398_CCDC82	0.000157354	0.000410883	0.766767622	0.766767622	trans
cg25716065_PGF	0.000157356	0.000410884	0.690985529	0.690985529	trans
cg00879723_SNORD57	0.000157356	0.000410884	0.697692231	0.697692231	trans
cg17830140_REL	0.000157358	0.000410885	0.616445763	0.616445763	trans
cg15411736_SPATA31D1	0.000157361	0.000410885	-0.626609612	0.626609612	trans
cg20273576_SYTL3	0.000157361	0.000410885	0.675149976	0.675149976	trans
cg01731023_RNA5SP252	0.000157362	0.000410885	-0.610029744	0.610029744	trans
cg06716182_NSA2P5	0.000157363	0.000410885	0.667959607	0.667959607	trans
cg03603331_RPS29P8	0.000157365	0.000410885	0.600029839	0.600029839	trans
cg03603331_RNU4-11P	0.000157365	0.000410885	0.600029839	0.600029839	trans
cg03603331_RNU6-869P	0.000157365	0.000410885	0.600029839	0.600029839	trans
cg03603331_HSFY1P1	0.000157365	0.000410885	0.600029839	0.600029839	trans
cg12774454_ZC3H12D	0.000157366	0.000410885	-0.747054647	0.747054647	trans
cg02493842_SOX14	0.000157371	0.000410895	-0.877803755	0.877803755	trans
cg06620353_LRAT	0.000157373	0.000410896	0.693308323	0.693308323	trans
cg19423196_RPL7P4	0.000157373	0.000410896	0.662322319	0.662322319	trans
cg13264811_RNU2-48P	0.000157376	0.0004109	-0.64756413	0.64756413	trans
cg22026465_RNU6-1032P	0.00015738	0.000410908	0.635284209	0.635284209	trans
cg24908618_REXO1L1P	0.000157383	0.000410914	-0.629625547	0.629625547	trans
cg09658813_SLC32A1	0.000157388	0.000410925	-0.669584627	0.669584627	trans
cg16652920_OR2W2P	0.00015739	0.000410927	-0.664520313	0.664520313	trans
cg14157525_SPART-AS1	0.000157391	0.000410929	0.647329313	0.647329313	trans
cg14924064_ZNF266	0.000157393	0.000410931	0.657968729	0.657968729	trans
cg06320570_CD53	0.000157395	0.000410933	-0.996937148	0.996937148	trans
cg27378537_PPIAP62	0.000157397	0.000410935	-0.666157383	0.666157383	trans
cg18851570_OR13D1	0.000157401	0.000410944	0.681784832	0.681784832	trans
cg10939912_RN7SL37P	0.000157402	0.000410944	0.689430154	0.689430154	trans
cg22280068_RBMX2P3	0.000157404	0.000410946	-0.705721964	0.705721964	trans
cg18185391_RNU6-1243P	0.000157406	0.00041095	0.703620566	0.703620566	trans
cg00896220_DEFB108C	0.000157409	0.000410955	-0.659682898	0.659682898	trans
cg08739755_HNRNPA1P60	0.000157416	0.000410972	-0.655656004	0.655656004	trans
cg25477542_LINC00583	0.00015742	0.000410976	-0.660526109	0.660526109	trans
cg04308328_SHISA6	0.000157421	0.000410976	0.659976398	0.659976398	trans
cg05376228_SLC25A27	0.000157421	0.000410976	0.676923022	0.676923022	trans
cg15123692_RNA5S4	0.000157422	0.000410976	0.694312447	0.694312447	trans
cg17232322_MTCO2P17	0.000157423	0.000410976	0.684767352	0.684767352	trans
cg07320976_RPL17P1	0.000157431	0.000410996	0.847045119	0.847045119	trans
cg26502489_GMFBP1	0.000157437	0.000411007	-0.660945357	0.660945357	trans
cg02251147_LINC01039	0.00015744	0.000411014	0.660219235	0.660219235	trans
cg25964019_IGKV3D-11	0.000157442	0.000411014	-0.822898005	0.822898005	trans
cg03788509_LINC01748	0.000157442	0.000411014	1.604231756	1.604231756	trans
cg27069691_MTND4P11	0.000157446	0.000411021	0.758184406	0.758184406	trans
cg12110603_MIR101-2	0.000157455	0.000411044	0.64106342	0.64106342	trans
cg20035380_RFLNA	0.000157462	0.000411059	0.645071606	0.645071606	trans
cg24916358_GCNT1P1	0.000157464	0.000411063	0.657266794	0.657266794	trans
cg13127920_PBX1-AS1	0.000157466	0.000411063	0.636050831	0.636050831	trans
cg13885150_HTR5A	0.00015747	0.000411072	-0.69132634	0.69132634	trans
cg22193691_RN7SKP15	0.000157472	0.000411074	0.684920401	0.684920401	trans
cg09789541_CNN2P8	0.000157475	0.000411079	0.704225061	0.704225061	trans
cg21252088_DIO2	0.000157475	0.000411079	0.750566148	0.750566148	trans
cg22643110_SOX9-AS1	0.000157477	0.00041108	0.63997101	0.63997101	trans
cg01561861_MIR2053	0.00015748	0.000411087	-0.680903	0.680903	trans
cg04520897_RN7SKP71	0.000157483	0.000411091	0.864512283	0.864512283	trans
cg13001142_SH2D7	0.000157492	0.000411112	0.658510425	0.658510425	trans
cg17753661_HMGN2P32	0.000157493	0.000411113	0.628848403	0.628848403	trans
cg21266698_RNU1-77P	0.000157494	0.000411113	-0.679124178	0.679124178	trans
cg12067981_RNA5S15	0.000157496	0.000411114	0.629181645	0.629181645	trans
cg17388638_CR2	0.000157496	0.000411114	-0.611868892	0.611868892	trans
cg17806394_HOXC5	0.000157499	0.000411119	-0.68967323	0.68967323	trans
cg12149851_LINC02796	0.000157507	0.000411135	0.653121661	0.653121661	trans
cg27080043_RNU6-787P	0.000157507	0.000411135	0.700998366	0.700998366	trans
cg23720406_RN7SL293P	0.000157515	0.000411151	0.629102869	0.629102869	trans
cg22804805_RN7SL159P	0.000157516	0.000411152	-0.618159878	0.618159878	trans
cg10803714_DMBT1	0.000157517	0.000411152	-0.905756684	0.905756684	trans
cg25412448_SPATA12	0.000157518	0.000411154	0.642667309	0.642667309	trans
cg21668166_SORD	0.000157521	0.000411159	-0.66989161	0.66989161	trans
cg05470963_RHAG	0.000157525	0.000411165	-0.707377765	0.707377765	trans
cg26112799_OTOG	0.000157529	0.000411172	-0.670079128	0.670079128	trans
cg05508245_NCK2	0.000157529	0.000411172	0.83810332	0.83810332	trans
cg25587920_MATN2	0.000157533	0.00041118	0.60354423	0.60354423	trans
cg07861662_EML6	0.000157535	0.000411183	0.669006872	0.669006872	trans
cg06736785_ICAM5	0.000157539	0.000411186	0.643811872	0.643811872	trans
cg04544994_RPS13P3	0.00015754	0.000411186	0.668016837	0.668016837	trans
cg26084529_DEFB108F	0.00015754	0.000411186	0.634556036	0.634556036	trans
cg03273574_TENT5C	0.000157546	0.000411186	0.710553954	0.710553954	trans
cg09926728_NFU1P1	0.000157547	0.000411186	0.663555994	0.663555994	trans
cg01481646_RNU6-663P	0.000157547	0.000411186	0.655615692	0.655615692	trans
cg01481646_RN7SKP162	0.000157547	0.000411186	0.655615692	0.655615692	trans
cg01481646_LINC00349	0.000157547	0.000411186	0.655615692	0.655615692	trans
cg01481646_LINC00383	0.000157547	0.000411186	0.655615692	0.655615692	trans
cg01481646_LINC02337	0.000157547	0.000411186	0.655615692	0.655615692	trans
cg01481646_CETN1	0.000157547	0.000411186	0.655615692	0.655615692	trans
cg24635402_CEP126	0.000157548	0.000411186	0.654653777	0.654653777	trans
cg24975986_SNORA71B	0.000157551	0.000411192	0.680190286	0.680190286	trans
cg23024553_RNU2-14P	0.000157553	0.000411192	-0.639202862	0.639202862	trans
cg19214868_IGKV1OR9-2	0.000157553	0.000411192	-0.730022337	0.730022337	trans
cg04479876_CDC45	0.000157554	0.000411192	-0.670597976	0.670597976	trans
cg16299517_RNU1-146P	0.000157556	0.000411192	0.648678955	0.648678955	trans
cg15768753_IGF2BP2-AS1	0.000157556	0.000411192	0.705413759	0.705413759	trans
cg03231326_MST1L	0.000157556	0.000411192	-1.105523661	1.105523661	trans
cg08188698_PPIAP42	0.000157561	0.0004112	0.669278182	0.669278182	trans
cg11625107_GRAMD4P2	0.000157562	0.0004112	-0.729077816	0.729077816	trans
cg23205034_CEACAM18	0.000157565	0.000411206	-0.61897564	0.61897564	trans
cg18100127_RPS4XP13	0.000157566	0.000411207	-0.845895505	0.845895505	trans
cg02639667_C1QB	0.000157571	0.000411217	0.930497886	0.930497886	trans
cg06416110_HCAR2	0.000157573	0.000411219	0.670662787	0.670662787	trans
cg11935063_RETNLB	0.000157575	0.000411223	0.665792359	0.665792359	trans
cg15231794_SUCLA2P2	0.000157577	0.000411227	0.677645043	0.677645043	trans
cg24236917_PRICKLE2-AS3	0.000157583	0.000411239	0.672114258	0.672114258	trans
cg03422016_RNA5SP205	0.000157585	0.00041124	-0.667071444	0.667071444	trans
cg04607323_LINC01055	0.000157586	0.00041124	-0.700254736	0.700254736	trans
cg05901196_RNF212	0.000157588	0.000411244	0.638870486	0.638870486	trans
cg11465192_LINC01650	0.000157589	0.000411245	0.656431463	0.656431463	trans
cg15122841_GIPR	0.000157591	0.000411247	-1.171926466	1.171926466	trans
cg17148552_ZFAT	0.000157596	0.000411257	-0.640697447	0.640697447	trans
cg00154888_LINC02613	0.000157599	0.000411263	0.632834941	0.632834941	trans
cg21692159_LINC01874	0.000157602	0.000411264	0.648299668	0.648299668	trans
cg21692159_RNA5SP89	0.000157602	0.000411264	0.648299668	0.648299668	trans
cg21692159_SNORD32B	0.000157602	0.000411264	0.648299668	0.648299668	trans
cg26475818_STUM	0.000157604	0.000411267	0.645409104	0.645409104	trans
cg27378537_RNF7P1	0.000157606	0.00041127	0.66204667	0.66204667	trans
cg20295071_TRAV20	0.000157608	0.00041127	1.693961952	1.693961952	trans
cg01727128_LINC00665	0.000157609	0.000411272	0.63451825	0.63451825	trans
cg02345572_RNU6-1313P	0.000157614	0.000411282	-0.656228803	0.656228803	trans
cg26338386_RPS12P15	0.000157621	0.000411297	0.605919472	0.605919472	trans
cg16404630_LINC01249	0.000157628	0.000411315	-0.660385173	0.660385173	trans
cg25851352_MIR511	0.000157631	0.000411319	0.672372797	0.672372797	trans
cg18455405_EEF1B2P2	0.000157632	0.000411319	1.417547882	1.417547882	trans
cg05649922_IPO7P2	0.000157636	0.000411327	0.657903177	0.657903177	trans
cg10905486_RNU6-251P	0.000157637	0.000411327	0.709606249	0.709606249	trans
cg24908618_CALR4P	0.00015764	0.000411328	0.686041446	0.686041446	trans
cg07632068_CYP4Z2P	0.00015764	0.000411328	0.702967905	0.702967905	trans
cg13460643_SAR1AP2	0.00015764	0.000411328	-0.626778119	0.626778119	trans
cg25349034_TUBBP9	0.000157641	0.000411328	-0.809311614	0.809311614	trans
cg07096305_ARL5B	0.000157643	0.00041133	0.65432	0.65432	trans
cg10115321_RAB6C-AS1	0.000157646	0.000411335	-0.696504889	0.696504889	trans
cg03036575_DOK5	0.000157648	0.000411335	0.648330554	0.648330554	trans
cg13895650_FABP5P10	0.000157648	0.000411335	-0.63041731	0.63041731	trans
cg08881019_FER1L6-AS1	0.000157649	0.000411335	0.685148283	0.685148283	trans
cg02792740_ZNF207	0.00015765	0.000411336	0.659357012	0.659357012	trans
cg02154924_LINC01776	0.000157652	0.000411338	-0.651268012	0.651268012	trans
cg03573123_ECE2	0.000157653	0.000411338	-0.667411385	0.667411385	trans
cg27209389_MYL4	0.000157663	0.000411364	0.748851383	0.748851383	trans
cg10100831_EGFEM1P	0.000157672	0.000411385	-0.632798988	0.632798988	trans
cg23024553_REEP1	0.00015768	0.000411402	-0.594514456	0.594514456	trans
cg26624021_FABP5P10	0.000157688	0.00041142	-0.639187235	0.639187235	trans
cg07218995_VIPR1	0.000157689	0.000411421	0.624053881	0.624053881	trans
cg20111163_SLC9A2	0.000157696	0.000411436	0.629875269	0.629875269	trans
cg19589317_ABCC5	0.000157697	0.000411436	0.605874454	0.605874454	trans
cg13127920_MIR590	0.000157701	0.000411445	0.636381731	0.636381731	trans
cg17575314_RNU6-842P	0.000157705	0.000411448	-0.745716378	0.745716378	trans
cg10664162_TRGV5	0.000157705	0.000411448	0.700692761	0.700692761	trans
cg18778196_OR4F21	0.000157705	0.000411448	0.682186858	0.682186858	trans
cg13419774_RTN1	0.00015771	0.000411458	-0.676158448	0.676158448	trans
cg06103928_RN7SL116P	0.000157713	0.000411462	-1.341460579	1.341460579	trans
cg05056349_TGFA-IT1	0.000157713	0.000411462	0.647576363	0.647576363	trans
cg02990361_ANO1	0.000157716	0.000411463	-0.759156687	0.759156687	trans
cg22516745_RNU6-1065P	0.000157716	0.000411463	0.694222334	0.694222334	trans
cg18562160_OR4F5	0.000157717	0.000411463	-0.806191368	0.806191368	trans
cg16655291_LINC00433	0.000157717	0.000411463	0.566795239	0.566795239	trans
cg12046819_BIRC7	0.000157723	0.000411475	-0.652195351	0.652195351	trans
cg21066768_UBQLNL	0.000157733	0.000411497	0.638840026	0.638840026	trans
cg26170855_MIR548G	0.000157734	0.000411498	0.641418103	0.641418103	trans
cg26344608_LINC00373	0.000157736	0.000411501	-0.746857209	0.746857209	trans
cg25767649_SLC6A17-AS1	0.000157737	0.000411501	0.680271665	0.680271665	trans
cg07292807_RNU6-435P	0.000157739	0.000411505	0.707275451	0.707275451	trans
cg07405255_YTHDF2	0.000157741	0.000411506	-0.773773962	0.773773962	trans
cg17629244_CCNQP1	0.000157752	0.00041153	-1.089301958	1.089301958	trans
cg10946263_EP300-AS1	0.000157752	0.00041153	-0.875350669	0.875350669	trans
cg10023652_LINC01067	0.000157754	0.000411533	-0.646816971	0.646816971	trans
cg24728770_UQCRHP4	0.000157757	0.000411538	-0.644747884	0.644747884	trans
cg19827854_DNAJA1P5	0.000157759	0.000411541	-0.654121602	0.654121602	trans
cg10145319_TCL1B	0.00015776	0.000411541	0.656721107	0.656721107	trans
cg16071815_UGT2A3	0.000157762	0.000411542	0.650337116	0.650337116	trans
cg21520194_LINC01264	0.000157763	0.000411542	0.617325182	0.617325182	trans
cg13332816_SLC25A27	0.000157764	0.000411542	0.661746838	0.661746838	trans
cg01148039_SNORA71C	0.000157766	0.000411542	0.663861635	0.663861635	trans
cg15838301_NUP210L	0.000157766	0.000411542	-2.270550238	2.270550238	trans
cg06805218_PGK1P2	0.000157766	0.000411542	0.669978074	0.669978074	trans
cg05260346_RNA5SP391	0.000157767	0.000411542	0.718492911	0.718492911	trans
cg21342350_HEBP2P1	0.000157768	0.000411542	0.672117472	0.672117472	trans
cg13930375_LYPD9P	0.00015777	0.000411546	0.640428106	0.640428106	trans
cg07959046_CBX1P5	0.000157771	0.000411546	0.71727463	0.71727463	trans
cg23371584_RNU4-67P	0.000157772	0.000411546	0.766781523	0.766781523	trans
cg07096305_MCEE	0.000157773	0.000411547	0.664636286	0.664636286	trans
cg02662525_DMBT1	0.000157775	0.000411548	0.631441989	0.631441989	trans
cg27384879_SAG	0.000157778	0.000411552	-0.734307386	0.734307386	trans
cg18455249_RNU6-536P	0.000157778	0.000411552	0.65590202	0.65590202	trans
cg03886687_CADM2-AS2	0.000157782	0.00041156	0.662893533	0.662893533	trans
cg16176069_MTND5P31	0.000157785	0.000411565	-1.301498247	1.301498247	trans
cg06320570_GPR183	0.000157786	0.000411566	-1.011397353	1.011397353	trans
cg01474688_LINC01973	0.000157787	0.000411566	0.679455087	0.679455087	trans
cg23024913_RNU1-146P	0.000157789	0.000411569	1.116831116	1.116831116	trans
cg15895339_HMGA2-AS1	0.00015779	0.000411569	0.692783757	0.692783757	trans
cg15901999_RNU6-785P	0.000157792	0.00041157	0.668353281	0.668353281	trans
cg20470643_PACRG-AS3	0.000157793	0.00041157	0.647306818	0.647306818	trans
cg14190294_GFRA4	0.000157796	0.000411576	-0.799187608	0.799187608	trans
cg00325112_ELFN1-AS1	0.000157801	0.000411588	-0.706401135	0.706401135	trans
cg17096979_SNX22	0.000157803	0.000411591	-0.970653225	0.970653225	trans
cg07320976_SCUBE1	0.000157807	0.000411596	-0.835333284	0.835333284	trans
cg20033591_HOMER2	0.000157812	0.000411607	1.64471405	1.64471405	trans
cg06612671_MIR876	0.000157814	0.00041161	0.827106826	0.827106826	trans
cg04055843_RN7SL354P	0.000157816	0.000411613	0.665923946	0.665923946	trans
cg02932204_RNF217-AS1	0.000157819	0.000411618	0.663162878	0.663162878	trans
cg23664533_CCDC180	0.00015782	0.000411618	0.676286816	0.676286816	trans
cg22118691_ABCC5	0.000157824	0.000411626	0.6087222	0.6087222	trans
cg23209353_HNRNPH1	0.000157825	0.000411628	0.678230912	0.678230912	trans
cg02792740_SELENOT	0.000157831	0.00041164	0.66246849	0.66246849	trans
cg14235348_R3HDML	0.000157834	0.000411647	-0.652293373	0.652293373	trans
cg13885150_KLF2P2	0.000157838	0.000411654	0.689990965	0.689990965	trans
cg10726445_LINC01264	0.000157844	0.000411666	0.633375926	0.633375926	trans
cg11500903_ST13	0.000157847	0.000411669	0.672576014	0.672576014	trans
cg18687588_DAPK1	0.000157847	0.000411669	0.61767973	0.61767973	trans
cg15136744_CDK15	0.000157848	0.000411669	0.640903294	0.640903294	trans
cg14588669_PIRT	0.000157851	0.000411675	0.811855891	0.811855891	trans
cg10991855_LINC01053	0.000157855	0.000411682	-0.643851286	0.643851286	trans
cg13415242_RN7SL284P	0.000157856	0.000411682	0.667860615	0.667860615	trans
cg09201130_CABYRP1	0.000157858	0.000411686	0.689885012	0.689885012	trans
cg03513472_UGT1A6	0.000157861	0.000411691	0.725022294	0.725022294	trans
cg03959986_RN7SL100P	0.000157863	0.000411693	-0.634796161	0.634796161	trans
cg06884805_MIR548F3	0.000157864	0.000411693	0.654082646	0.654082646	trans
cg19432243_IGHV6-1	0.000157865	0.000411694	-0.630219639	0.630219639	trans
cg13404427_IL4	0.000157866	0.000411694	0.745976595	0.745976595	trans
cg06295676_SNORD42B	0.000157868	0.000411698	0.671707471	0.671707471	trans
cg18026227_RPS15AP3	0.000157872	0.000411704	0.62437	0.62437	trans
cg23170280_MECOM-AS1	0.000157875	0.000411707	0.688851515	0.688851515	trans
cg03425163_RNU1-58P	0.000157875	0.000411707	0.663310255	0.663310255	trans
cg07135161_RPS26P5	0.000157877	0.000411709	-0.670833391	0.670833391	trans
cg02792740_ZMYM6	0.000157877	0.000411709	0.681447854	0.681447854	trans
cg20444209_RNA5SP194	0.000157879	0.000411711	0.679629785	0.679629785	trans
cg19787076_FAM230G	0.000157881	0.000411712	0.657425979	0.657425979	trans
cg13935206_TRGV11	0.000157883	0.000411712	-0.787785418	0.787785418	trans
cg25591868_RPS3AP11	0.000157883	0.000411712	0.644529011	0.644529011	trans
cg25043643_ISCUP1	0.000157886	0.000411712	-0.647965826	0.647965826	trans
cg25043643_SPACA1	0.000157886	0.000411712	-0.647965826	0.647965826	trans
cg25043643_ACSM2B	0.000157886	0.000411712	-0.647965826	0.647965826	trans
cg25043643_RN7SKP169	0.000157886	0.000411712	-0.647965826	0.647965826	trans
cg09996633_YBX1P2	0.000157887	0.000411713	0.701762567	0.701762567	trans
cg09926027_H2AC13	0.00015789	0.000411716	-0.718504075	0.718504075	trans
cg05508245_AP2S1	0.00015789	0.000411716	0.809388862	0.809388862	trans
cg15866089_ACY3	0.000157892	0.000411716	-0.649834003	0.649834003	trans
cg24366036_PPIAP81	0.000157892	0.000411716	-0.59536998	0.59536998	trans
cg13347397_RPL7AP61	0.000157896	0.000411723	-0.667166616	0.667166616	trans
cg09760217_POU6F2	0.000157913	0.000411766	0.648161191	0.648161191	trans
cg09699787_THRB-IT1	0.000157924	0.00041179	0.669512795	0.669512795	trans
cg10939912_ABI3BP	0.000157925	0.00041179	0.69237007	0.69237007	trans
cg14190294_GOLGA8G	0.000157928	0.000411796	-0.833084193	0.833084193	trans
cg09524880_POU1F1	0.000157929	0.000411796	1.541741725	1.541741725	trans
cg10039163_EI24P3	0.000157934	0.000411807	-0.698969966	0.698969966	trans
cg10801331_RHD	0.000157935	0.000411807	-1.375756506	1.375756506	trans
cg03460678_SNORD18A	0.000157938	0.000411812	1.814253774	1.814253774	trans
cg14588422_HNRNPA1P43	0.000157939	0.000411812	-0.715178942	0.715178942	trans
cg19160975_C1orf94	0.000157942	0.000411815	-0.633146616	0.633146616	trans
cg00807877_SNORD115-4	0.000157942	0.000411815	0.808458649	0.808458649	trans
cg25985506_RN7SL293P	0.000157947	0.000411825	0.635621333	0.635621333	trans
cg10395772_GCSAML	0.000157947	0.000411825	0.636890578	0.636890578	trans
cg11742016_RFX6	0.000157952	0.000411832	-0.656312701	0.656312701	trans
cg17141237_SNRPCP11	0.000157952	0.000411832	-0.695364376	0.695364376	trans
cg02792740_FASTKD2	0.000157953	0.000411832	0.665040766	0.665040766	trans
cg08018007_ASB2	0.000157954	0.000411832	-0.724885967	0.724885967	trans
cg01664727_PPIAP59	0.000157957	0.000411839	-0.669988879	0.669988879	trans
cg15696658_BOLL	0.00015796	0.000411841	0.646665622	0.646665622	trans
cg06379731_LINC02013	0.00015796	0.000411841	-0.679282716	0.679282716	trans
cg10526559_TVP23CP1	0.000157969	0.000411858	0.712270086	0.712270086	trans
cg20111234_SNORA9B	0.000157969	0.000411858	0.649860992	0.649860992	trans
cg00545295_SMIM21	0.00015797	0.000411858	0.699146264	0.699146264	trans
cg26586804_CYP26B1	0.000157971	0.000411859	-0.803086415	0.803086415	trans
cg06001654_IGHJ2P	0.000157977	0.000411873	-0.661634959	0.661634959	trans
cg17830140_CCNA2	0.000157981	0.000411879	0.62241253	0.62241253	trans
cg08455267_DNMT3AP1	0.000157983	0.000411881	0.679270045	0.679270045	trans
cg08701227_RNU6-1201P	0.000157983	0.000411881	-0.754459554	0.754459554	trans
cg16810969_RPH3A	0.000157987	0.00041189	-0.657160234	0.657160234	trans
cg01364862_OR2H5P	0.000157988	0.00041189	-0.676891462	0.676891462	trans
cg19383909_RPS29P14	0.00015799	0.000411892	0.776701992	0.776701992	trans
cg20007465_MYBPH	0.000157993	0.000411896	1.717562326	1.717562326	trans
cg23111778_RN7SKP129	0.000157996	0.000411902	-0.653318518	0.653318518	trans
cg14335687_LINC02656	0.000157997	0.000411902	0.664807675	0.664807675	trans
cg02792740_ATP6V0E1	0.000158002	0.000411911	0.666175161	0.666175161	trans
cg11742016_LINC01827	0.000158002	0.000411911	-0.673573137	0.673573137	trans
cg21828663_RPS27AP1	0.000158012	0.00041193	-0.704476228	0.704476228	trans
cg13922901_NRSN1	0.000158012	0.00041193	-0.625825356	0.625825356	trans
cg06736113_P3H2-AS1	0.000158012	0.00041193	0.667273155	0.667273155	trans
cg08413370_RPS29P33	0.000158015	0.00041193	-0.695246336	0.695246336	trans
cg24198765_CTAGE3P	0.000158015	0.00041193	0.6587015	0.6587015	trans
cg03040139_RNU1-146P	0.000158015	0.00041193	0.654095736	0.654095736	trans
cg26486246_ZNF133	0.000158019	0.000411938	0.814841562	0.814841562	trans
cg10991855_RPS29P12	0.000158024	0.000411949	-0.636803562	0.636803562	trans
cg05155922_LINC01264	0.00015803	0.000411956	0.621063846	0.621063846	trans
cg26594488_MIR548A2	0.000158031	0.000411956	0.667540489	0.667540489	trans
cg26594488_DEFB125	0.000158031	0.000411956	0.667540489	0.667540489	trans
cg25655482_PPIAP63	0.000158032	0.000411956	-0.693598883	0.693598883	trans
cg10252580_IGLC7	0.000158033	0.000411956	-0.661248369	0.661248369	trans
cg14229362_ABCC12	0.000158034	0.000411956	-0.661638912	0.661638912	trans
cg00456950_RNU6-843P	0.000158034	0.000411956	0.648819265	0.648819265	trans
cg15542496_MIR155HG	0.00015804	0.000411967	0.669787709	0.669787709	trans
cg13922901_INSM1	0.000158041	0.000411967	-0.598197396	0.598197396	trans
cg12655260_THOC7-AS1	0.000158041	0.000411967	0.664466497	0.664466497	trans
cg14292522_LINC01153	0.000158042	0.000411967	0.621186016	0.621186016	trans
cg02399049_LEKR1	0.000158044	0.000411967	0.668235397	0.668235397	trans
cg24366383_C19orf18	0.000158044	0.000411967	0.669330521	0.669330521	trans
cg20252529_ENAM	0.000158049	0.000411979	0.621688553	0.621688553	trans
cg06320570_ZNF731P	0.00015806	0.000412005	-1.019953715	1.019953715	trans
cg07096305_SDR42E1	0.000158062	0.000412006	0.649612319	0.649612319	trans
cg04662079_DISP3	0.000158063	0.000412007	-0.72353076	0.72353076	trans
cg01912455_RNU2-38P	0.000158064	0.000412008	0.720353395	0.720353395	trans
cg01708411_TRAJ27	0.000158065	0.000412008	-0.626310436	0.626310436	trans
cg10413009_C19orf81	0.000158073	0.000412023	-0.715869598	0.715869598	trans
cg25037011_RPS29P21	0.000158073	0.000412023	-0.657896007	0.657896007	trans
cg25699417_SORD	0.000158074	0.000412023	-0.828384404	0.828384404	trans
cg17400905_USP6	0.000158075	0.000412024	0.696429508	0.696429508	trans
cg14127013_OR52B5P	0.000158081	0.000412037	0.663095723	0.663095723	trans
cg07663788_OR13D1	0.000158084	0.000412041	0.659892708	0.659892708	trans
cg14506175_PRSS37	0.000158088	0.000412051	0.712121628	0.712121628	trans
cg05077566_IFNWP4	0.000158094	0.000412063	-0.716431122	0.716431122	trans
cg14051288_ZNF679	0.000158095	0.000412065	1.285883999	1.285883999	trans
cg02594345_KDM4A-AS1	0.000158097	0.000412066	0.653709208	0.653709208	trans
cg17264779_GAPDHP54	0.000158099	0.000412068	0.716799266	0.716799266	trans
cg19703425_SLCO5A1	0.000158104	0.000412078	-0.989406771	0.989406771	trans
cg14450995_DAAM2-AS1	0.000158105	0.000412078	0.658423558	0.658423558	trans
cg04485371_RPL12P18	0.000158111	0.000412092	-0.800117322	0.800117322	trans
cg00758297_MIR655	0.000158113	0.000412095	0.59709452	0.59709452	trans
cg12368522_USP17L26	0.000158114	0.000412095	-0.630909765	0.630909765	trans
cg12861945_IGLV2-18	0.000158115	0.000412095	0.631010068	0.631010068	trans
cg02481442_TBC1D3P4	0.000158119	0.000412104	-0.667252151	0.667252151	trans
cg27592868_RNA5S8	0.000158127	0.000412122	-0.64998934	0.64998934	trans
cg14454721_GOLGA6L9	0.000158133	0.000412134	0.676629951	0.676629951	trans
cg15654458_TERT	0.000158136	0.000412137	-0.789588887	0.789588887	trans
cg12944418_IGLV3-21	0.000158136	0.000412137	-0.646076344	0.646076344	trans
cg17867325_RNU6-951P	0.000158136	0.000412137	1.038516483	1.038516483	trans
cg15650664_MAGI1-AS1	0.000158142	0.000412148	0.665633575	0.665633575	trans
cg05984244_LINC02640	0.000158143	0.000412148	0.812471218	0.812471218	trans
cg09147065_CHCHD4P4	0.000158145	0.00041215	0.665678746	0.665678746	trans
cg08770755_HNRNPA1P3	0.000158149	0.00041216	-0.609195531	0.609195531	trans
cg07320976_COL5A1	0.000158151	0.000412163	-0.833530482	0.833530482	trans
cg25958450_HPCAL1	0.000158154	0.000412168	0.692397468	0.692397468	trans
cg10842095_MIR511	0.000158157	0.000412174	0.670245096	0.670245096	trans
cg21974102_PACRG-AS3	0.000158159	0.000412175	0.654717071	0.654717071	trans
cg06301252_DYDC1	0.00015816	0.000412175	0.694998604	0.694998604	trans
cg11761102_PLIN1	0.000158161	0.000412177	0.634078565	0.634078565	trans
cg02792740_RBM22	0.000158162	0.000412177	0.656113176	0.656113176	trans
cg05694098_LINC02053	0.000158163	0.000412178	0.875502119	0.875502119	trans
cg05013064_WDR87BP	0.000158172	0.000412197	-0.629724238	0.629724238	trans
cg11921888_LINC01873	0.000158173	0.000412197	-0.658668298	0.658668298	trans
cg15408512_MIR587	0.000158177	0.000412207	-0.816123634	0.816123634	trans
cg03248837_RNU6-169P	0.00015818	0.000412212	-0.673261575	0.673261575	trans
cg18128212_RN7SL354P	0.000158184	0.000412219	0.68023207	0.68023207	trans
cg00892312_INO80B	0.000158189	0.000412228	0.71926628	0.71926628	trans
cg27465654_LINC02013	0.000158189	0.000412228	1.570161579	1.570161579	trans
cg18966920_RPS15AP6	0.000158192	0.000412228	0.636627706	0.636627706	trans
cg01665243_ARL15	0.000158192	0.000412228	0.724579634	0.724579634	trans
cg10532310_NPM1P11	0.000158193	0.000412228	-0.671493984	0.671493984	trans
cg16935517_MIR4422HG	0.000158193	0.000412228	-0.682167405	0.682167405	trans
cg13203009_FABP5P10	0.000158195	0.000412231	-0.754029734	0.754029734	trans
cg26718078_FOSB	0.000158197	0.000412233	0.743620473	0.743620473	trans
cg25131461_CNN2P11	0.000158198	0.000412233	-0.711266627	0.711266627	trans
cg05077566_COL13A1	0.000158206	0.000412251	-0.71914946	0.71914946	trans
cg00154888_RNU1-94P	0.000158209	0.000412255	0.617821867	0.617821867	trans
cg09223073_CTAGE9	0.000158212	0.000412262	0.658213556	0.658213556	trans
cg05583717_MIR511	0.000158215	0.000412266	0.645522807	0.645522807	trans
cg02945674_SEL1L3	0.000158216	0.000412266	0.643694355	0.643694355	trans
cg04998498_LSS	0.000158218	0.000412269	-0.712703913	0.712703913	trans
cg03371439_STEAP1B	0.000158221	0.000412271	-0.819807595	0.819807595	trans
cg14013632_RPL35AP32	0.000158221	0.000412271	1.456410937	1.456410937	trans
cg02562299_LYPD9P	0.000158222	0.000412271	0.66959195	0.66959195	trans
cg18459152_OR52B5P	0.000158222	0.000412271	0.687909808	0.687909808	trans
cg17162911_OR5D3P	0.000158223	0.000412272	0.609922643	0.609922643	trans
cg17765009_GOLGA2P6	0.000158225	0.000412273	0.706591961	0.706591961	trans
cg27039034_RPS15AP36	0.000158226	0.000412273	0.680149746	0.680149746	trans
cg16569147_RNU6-339P	0.000158229	0.000412275	0.681415266	0.681415266	trans
cg07102783_MTND5P29	0.00015823	0.000412275	-0.64376138	0.64376138	trans
cg13370086_ERI2	0.00015823	0.000412275	-0.799535124	0.799535124	trans
cg24952959_COL11A2P1	0.000158235	0.000412286	0.653087547	0.653087547	trans
cg25337414_IPO7P2	0.000158236	0.000412286	0.664203153	0.664203153	trans
cg10991855_SFN	0.000158236	0.000412286	0.662335278	0.662335278	trans
cg08983433_RN7SL116P	0.000158242	0.000412297	-0.751226985	0.751226985	trans
cg15520845_RNF212	0.000158243	0.000412298	-0.637861756	0.637861756	trans
cg00693004_ELOA2	0.000158244	0.000412299	-0.751267649	0.751267649	trans
cg13446689_NT5C1B	0.000158248	0.000412305	0.684825855	0.684825855	trans
cg12816748_RNU6-1227P	0.000158252	0.000412315	0.663058473	0.663058473	trans
cg06697407_MTCO3P12	0.000158256	0.000412322	0.545439971	0.545439971	trans
cg03958058_MIR155HG	0.00015826	0.000412326	-0.663941695	0.663941695	trans
cg11500903_NME5	0.00015826	0.000412326	0.675536717	0.675536717	trans
cg11016764_SPATA12	0.000158261	0.000412326	0.631592483	0.631592483	trans
cg00336220_ATP6V0E1P2	0.000158269	0.000412344	0.663214418	0.663214418	trans
cg09524880_RNU6-954P	0.00015827	0.000412344	1.55086951	1.55086951	trans
cg10395772_SLC25A27	0.00015827	0.000412344	0.665848103	0.665848103	trans
cg26319363_PCDH9-AS1	0.000158273	0.000412348	-0.669287929	0.669287929	trans
cg16238026_SPART-AS1	0.000158275	0.000412351	0.657640229	0.657640229	trans
cg19483581_EEF1A1P12	0.000158277	0.000412356	-0.640113044	0.640113044	trans
cg24164702_KRT8P13	0.000158281	0.000412362	0.636336176	0.636336176	trans
cg27267507_ZNF154	0.000158285	0.000412371	0.66647663	0.66647663	trans
cg07474672_REPIN1-AS1	0.000158289	0.000412375	-0.680026246	0.680026246	trans
cg23287005_CALM2P4	0.000158289	0.000412375	-0.7136478	0.7136478	trans
cg07438452_LINC01153	0.00015829	0.000412375	0.61909573	0.61909573	trans
cg20237815_OR10P1	0.000158295	0.000412387	0.718270319	0.718270319	trans
cg05649922_OR13D1	0.000158299	0.000412393	0.658605476	0.658605476	trans
cg01972009_LINC02519	0.000158301	0.000412397	0.661074251	0.661074251	trans
cg10383008_RPL7P4	0.000158303	0.000412399	0.660831753	0.660831753	trans
cg09227800_SLC5A4	0.000158305	0.000412403	-0.653907078	0.653907078	trans
cg08992305_IGLC7	0.000158309	0.000412411	0.63485098	0.63485098	trans
cg02792740_REV3L	0.00015831	0.000412411	0.669617799	0.669617799	trans
cg22166977_OR3A4P	0.000158315	0.000412422	0.68054702	0.68054702	trans
cg09760986_OR4L1	0.000158317	0.000412424	-1.008663317	1.008663317	trans
cg05861031_CLCP2	0.000158319	0.000412426	0.648433632	0.648433632	trans
cg10552523_SMCR5	0.000158322	0.000412431	0.644239157	0.644239157	trans
cg02792740_RBM4	0.000158323	0.000412431	0.679386096	0.679386096	trans
cg09551249_KAZN-AS1	0.000158323	0.000412431	0.641552811	0.641552811	trans
cg16237565_RNA5SP289	0.000158326	0.000412435	-0.618947619	0.618947619	trans
cg13571224_RBPJP7	0.000158329	0.00041244	-0.711569305	0.711569305	trans
cg18081349_GTF2IP5	0.00015833	0.00041244	0.675704885	0.675704885	trans
cg19039809_SOX2-OT	0.000158333	0.000412445	0.724219649	0.724219649	trans
cg07780694_OTOG	0.000158335	0.000412448	-0.664802083	0.664802083	trans
cg22979422_HLA-DPB1	0.000158344	0.000412469	-0.657157971	0.657157971	trans
cg16328106_UBL5P3	0.000158346	0.00041247	0.733428755	0.733428755	trans
cg09926728_RN7SL384P	0.000158347	0.00041247	0.66423643	0.66423643	trans
cg00132509_NDUFS5P2	0.000158347	0.00041247	-0.704729831	0.704729831	trans
cg04391672_RNFT1P2	0.000158348	0.00041247	0.652628356	0.652628356	trans
cg11067347_KRT18P38	0.000158352	0.000412477	0.656833907	0.656833907	trans
cg16646597_CHCHD4P4	0.000158356	0.000412486	0.677587543	0.677587543	trans
cg05056349_CDH5	0.000158358	0.000412489	-0.64452142	0.64452142	trans
cg23577102_LINC01103	0.000158359	0.000412489	0.703109661	0.703109661	trans
cg19113840_IGSF22	0.000158362	0.000412495	-0.697398597	0.697398597	trans
cg19703425_TRAJ54	0.000158365	0.000412499	-0.997475414	0.997475414	trans
cg01037617_CHEK2P4	0.00015837	0.000412505	0.701496362	0.701496362	trans
cg15166583_GLCCI1	0.00015837	0.000412505	0.724785913	0.724785913	trans
cg04858164_RNU6-746P	0.00015837	0.000412505	0.666249756	0.666249756	trans
cg00507815_RNY4P18	0.000158372	0.000412507	0.638749404	0.638749404	trans
cg23093741_PCGEM1	0.000158373	0.000412509	0.652721928	0.652721928	trans
cg14471569_RNU6-1208P	0.000158377	0.000412515	-0.698080227	0.698080227	trans
cg11616276_ABCA10	0.000158379	0.000412515	0.663775603	0.663775603	trans
cg23209353_ATP5PDP4	0.000158379	0.000412515	0.683015245	0.683015245	trans
cg11987596_RNU6-784P	0.000158382	0.000412521	-0.694360547	0.694360547	trans
cg11023174_MIR320B1	0.000158386	0.000412527	0.644710957	0.644710957	trans
cg04474876_GRM7-AS1	0.000158386	0.000412527	0.65835561	0.65835561	trans
cg06320570_RPL7P28	0.000158387	0.000412527	-1.005494227	1.005494227	trans
cg10383008_KCTD9P4	0.00015839	0.000412531	0.676024191	0.676024191	trans
cg11375652_HMGA2-AS1	0.000158391	0.000412531	0.665271057	0.665271057	trans
cg19973291_SCIN	0.000158402	0.000412558	0.679410761	0.679410761	trans
cg00456950_RNU6ATAC30P	0.000158403	0.000412558	0.670055326	0.670055326	trans
cg01664727_FGF7P4	0.000158404	0.000412558	-0.680549801	0.680549801	trans
cg11835347_PRICKLE2-AS3	0.000158406	0.000412562	0.658757555	0.658757555	trans
cg15713912_IPO7P2	0.000158407	0.000412563	0.662459927	0.662459927	trans
cg01484971_RPL7P4	0.000158415	0.000412578	0.69353508	0.69353508	trans
cg18142322_RNU6-194P	0.000158415	0.000412578	0.638234956	0.638234956	trans
cg06149863_KRT223P	0.000158416	0.000412578	0.684317392	0.684317392	trans
cg18205030_IGHV3-21	0.000158423	0.000412585	-0.821159187	0.821159187	trans
cg20205188_FABP5P10	0.000158423	0.000412585	-0.637566014	0.637566014	trans
cg14780957_TNNT1	0.000158423	0.000412585	-0.69320621	0.69320621	trans
cg15654458_KCNK12	0.000158423	0.000412585	-0.816321919	0.816321919	trans
cg13893761_PRICKLE2-AS2	0.000158425	0.000412587	0.664846576	0.664846576	trans
cg11432526_RPSAP48	0.000158425	0.000412587	-0.940811195	0.940811195	trans
cg16770243_L1TD1	0.000158427	0.000412589	0.626662232	0.626662232	trans
cg01983105_HCAR2	0.00015843	0.000412594	0.68447968	0.68447968	trans
cg23220823_RPS15P9	0.000158433	0.000412599	0.629266807	0.629266807	trans
cg02782331_SNORA33	0.000158448	0.000412634	-0.707386169	0.707386169	trans
cg00066022_SNORD116-29	0.00015845	0.000412635	-0.730300197	0.730300197	trans
cg21252088_TPMTP2	0.00015845	0.000412635	0.735108644	0.735108644	trans
cg07511671_RNU6-742P	0.000158453	0.000412639	0.760526526	0.760526526	trans
cg00632358_IGHV3-7	0.000158462	0.000412658	0.716654372	0.716654372	trans
cg10608169_SLC25A27	0.000158462	0.000412658	0.671129991	0.671129991	trans
cg10592592_NPM1P11	0.000158465	0.000412658	0.650151357	0.650151357	trans
cg10499042_NPM1P14	0.000158465	0.000412658	-0.794719381	0.794719381	trans
cg22884082_LINC02596	0.000158465	0.000412658	-0.699283048	0.699283048	trans
cg12931756_IFNA12P	0.000158466	0.000412658	0.678380925	0.678380925	trans
cg17669549_OR12D3	0.000158471	0.000412668	-0.651678208	0.651678208	trans
cg11706829_HS3ST4	0.000158477	0.000412681	0.687079828	0.687079828	trans
cg22535327_MIR340	0.000158477	0.000412681	-0.759353812	0.759353812	trans
cg05508245_ARFGAP2	0.000158482	0.000412691	0.816602872	0.816602872	trans
cg02501773_MIR561	0.000158487	0.0004127	0.690293484	0.690293484	trans
cg23029363_NUPR2	0.000158488	0.000412702	-0.917770638	0.917770638	trans
cg20983125_TCL1A	0.00015849	0.000412703	-0.626215037	0.626215037	trans
cg19110931_KIR2DL1	0.000158497	0.000412718	0.626233073	0.626233073	trans
cg22646760_RNU7-185P	0.000158501	0.000412728	0.605064413	0.605064413	trans
cg22843488_FCAMR	0.000158507	0.000412741	-0.603666479	0.603666479	trans
cg00927911_DNMT3AP1	0.000158517	0.000412764	0.665547958	0.665547958	trans
cg15016771_NFIA-AS1	0.000158518	0.000412764	0.705845748	0.705845748	trans
cg12356249_MTCYBP34	0.000158519	0.000412765	-1.736682217	1.736682217	trans
cg02792740_AGR2	0.000158525	0.000412777	0.660728053	0.660728053	trans
cg17656939_OR52E7P	0.000158528	0.000412777	-0.726318841	0.726318841	trans
cg02476436_RETNLB	0.000158529	0.000412777	0.702172089	0.702172089	trans
cg23725986_OR13D1	0.00015853	0.000412777	0.668418394	0.668418394	trans
cg18520238_HTR3E-AS1	0.000158531	0.000412777	0.695404705	0.695404705	trans
cg04544994_LUC7L3	0.000158532	0.000412777	0.691306778	0.691306778	trans
cg05633550_TUBBP6	0.000158532	0.000412777	1.042079061	1.042079061	trans
cg18999636_RN7SL284P	0.000158534	0.000412777	0.672844363	0.672844363	trans
cg07905199_WDR37	0.000158535	0.000412777	-0.644943573	0.644943573	trans
cg00592315_OR6K5P	0.000158535	0.000412777	0.641012863	0.641012863	trans
cg04536829_RN7SKP259	0.000158535	0.000412777	0.67934023	0.67934023	trans
cg23093741_RNU1-55P	0.000158536	0.000412777	0.644842692	0.644842692	trans
cg20803916_FYB2	0.000158536	0.000412777	0.641794916	0.641794916	trans
cg12289617_TCF7L1-IT1	0.000158539	0.000412781	0.645407452	0.645407452	trans
cg04774563_LINC01142	0.000158542	0.000412787	-0.618756441	0.618756441	trans
cg04770397_TMEM239	0.000158544	0.00041279	-0.69940313	0.69940313	trans
cg24256211_OR51S1	0.00015855	0.000412795	0.657388041	0.657388041	trans
cg24256211_OR4K15	0.00015855	0.000412795	0.657388041	0.657388041	trans
cg07096305_FAM118B	0.000158551	0.000412795	0.659572911	0.659572911	trans
cg08894487_OR13F1	0.000158553	0.000412795	-0.648506457	0.648506457	trans
cg02030331_RPL7L1P12	0.000158554	0.000412795	0.664193125	0.664193125	trans
cg11153071_RNF212	0.000158554	0.000412795	-0.650937145	0.650937145	trans
cg02523263_LARGE-AS1	0.000158554	0.000412795	0.934029683	0.934029683	trans
cg07663788_TTC6	0.000158555	0.000412795	0.631878614	0.631878614	trans
cg19353052_MIR1913	0.000158555	0.000412795	0.973268993	0.973268993	trans
cg19822890_IL12B	0.000158557	0.000412797	0.615265837	0.615265837	trans
cg07449080_CCDC136	0.000158557	0.000412797	0.639930517	0.639930517	trans
cg07850274_SNORA80D	0.00015856	0.000412801	0.688373568	0.688373568	trans
cg06280075_GCSAML	0.000158561	0.000412801	0.649658762	0.649658762	trans
cg00668592_IGLV1-51	0.000158564	0.000412803	-0.662176966	0.662176966	trans
cg07274572_CABP5	0.000158567	0.000412803	-0.649646672	0.649646672	trans
cg07784793_MIR572	0.000158569	0.000412803	-0.755784858	0.755784858	trans
cg02408697_OR5B3	0.000158569	0.000412803	0.622442539	0.622442539	trans
cg16627759_RPL39P38	0.000158569	0.000412803	-0.918323185	0.918323185	trans
cg07832337_RNA5SP292	0.00015857	0.000412803	0.619513623	0.619513623	trans
cg05511613_HMGN2P7	0.000158571	0.000412803	-0.742555196	0.742555196	trans
cg25403174_CICP20	0.000158572	0.000412803	0.727066782	0.727066782	trans
cg10548700_RPS24P13	0.000158572	0.000412803	0.619353466	0.619353466	trans
cg10801331_RNU6-1283P	0.000158574	0.000412803	-1.323113187	1.323113187	trans
cg13885437_SHANK2-AS3	0.000158574	0.000412803	0.649488415	0.649488415	trans
cg03273574_VLDLR	0.000158574	0.000412803	0.710325421	0.710325421	trans
cg14030993_N4BP2L1	0.000158575	0.000412803	0.67443882	0.67443882	trans
cg10973043_RPS3AP34	0.000158578	0.000412803	0.912484736	0.912484736	trans
cg19316173_PRICKLE2-AS3	0.000158579	0.000412803	1.084637713	1.084637713	trans
cg23257604_R3HDML	0.000158579	0.000412803	0.926221752	0.926221752	trans
cg09191854_COLEC12	0.000158579	0.000412803	0.739928559	0.739928559	trans
cg20892606_HNRNPH1P1	0.000158579	0.000412803	0.667598545	0.667598545	trans
cg23741364_MIR103A2	0.00015858	0.000412803	-0.649855933	0.649855933	trans
cg07967644_P3H2-AS1	0.000158583	0.000412808	0.701110282	0.701110282	trans
cg01982002_KRTAP10-11	0.000158585	0.00041281	0.677512046	0.677512046	trans
cg12995006_ASS1P11	0.000158587	0.00041281	0.666210516	0.666210516	trans
cg15830792_TSGA10IP	0.000158587	0.00041281	-0.79012352	0.79012352	trans
cg00909976_OR9G4	0.000158587	0.00041281	-3.354747094	3.354747094	trans
cg15977816_R3HDML	0.000158589	0.000412811	0.727305132	0.727305132	trans
cg10039163_MIR1289-2	0.000158589	0.000412811	-0.668278355	0.668278355	trans
cg01028000_C8orf82	0.000158596	0.00041282	0.768115555	0.768115555	trans
cg17106653_ZNF83	0.000158596	0.00041282	0.78486316	0.78486316	trans
cg20983125_COL4A4	0.000158597	0.00041282	-0.606318342	0.606318342	trans
cg17896072_IGHV3-43	0.000158597	0.00041282	-0.623302297	0.623302297	trans
cg25827873_MIR1269A	0.000158598	0.00041282	-0.88994293	0.88994293	trans
cg24856383_RNU6-657P	0.0001586	0.000412822	0.935740979	0.935740979	trans
cg24264239_MTND2P28	0.000158601	0.000412824	0.75969882	0.75969882	trans
cg07785145_MPPED2	0.000158604	0.000412826	1.046019329	1.046019329	trans
cg18575809_CDK15	0.000158605	0.000412826	0.627588985	0.627588985	trans
cg08695504_CHDH	0.000158606	0.000412826	0.630487688	0.630487688	trans
cg25808225_MIR128-2	0.000158607	0.000412826	-0.754950971	0.754950971	trans
cg02831300_RN7SKP174	0.000158608	0.000412826	0.643649571	0.643649571	trans
cg19155518_ANAPC1P6	0.000158608	0.000412826	0.722255737	0.722255737	trans
cg16888658_ACMSD	0.000158608	0.000412826	0.669826736	0.669826736	trans
cg18881071_ADORA2BP1	0.000158612	0.000412833	-0.667746404	0.667746404	trans
cg11086960_LINC01445	0.000158614	0.000412834	-0.711627695	0.711627695	trans
cg14722289_RNF212	0.000158634	0.000412883	-0.64546254	0.64546254	trans
cg25699417_PRICKLE2-AS3	0.000158634	0.000412883	0.798729392	0.798729392	trans
cg21626255_NFIA-AS1	0.000158637	0.000412888	0.69050129	0.69050129	trans
cg22280068_RNY3P2	0.000158642	0.000412898	-0.696217633	0.696217633	trans
cg19472786_RNA5SP322	0.000158643	0.000412898	0.611059015	0.611059015	trans
cg10173831_MIR548F3	0.000158647	0.000412906	0.640968092	0.640968092	trans
cg00541638_PIN1P1	0.000158648	0.000412906	0.63855676	0.63855676	trans
cg02792740_PPP4R3A	0.00015865	0.000412906	0.673163027	0.673163027	trans
cg11375652_CENPCP1	0.00015865	0.000412906	0.654666844	0.654666844	trans
cg19311470_OR2F2	0.000158651	0.000412908	-0.73199814	0.73199814	trans
cg01731023_FAM110D	0.000158652	0.000412908	-0.647260828	0.647260828	trans
cg04751533_RNU6-838P	0.000158654	0.000412911	0.63641526	0.63641526	trans
cg07718055_RNU6-1249P	0.000158657	0.000412915	0.651165542	0.651165542	trans
cg24702286_CTAGE3P	0.000158658	0.000412915	0.664566601	0.664566601	trans
cg10729426_DGAT2L7P	0.000158662	0.000412923	0.706096739	0.706096739	trans
cg25053413_RPL17P17	0.000158663	0.000412924	0.649781282	0.649781282	trans
cg21830932_NOVA2	0.000158666	0.000412928	-0.744848896	0.744848896	trans
cg13599020_CACNA2D1-AS1	0.00015867	0.000412929	0.661839834	0.661839834	trans
cg02792740_DARS1-AS1	0.000158671	0.000412929	0.686117821	0.686117821	trans
cg19110931_HS3ST1	0.000158671	0.000412929	0.648063466	0.648063466	trans
cg19757526_RETNLB	0.000158671	0.000412929	0.761485888	0.761485888	trans
cg20237815_ALDH1A3	0.000158671	0.000412929	0.674550559	0.674550559	trans
cg15886121_IGHA1	0.000158674	0.000412934	-0.701336082	0.701336082	trans
cg02232418_ATOH7	0.000158678	0.000412944	0.746376038	0.746376038	trans
cg14943847_SLC25A27	0.00015868	0.000412944	0.686174584	0.686174584	trans
cg21878149_CSMD3	0.000158681	0.000412944	0.759470132	0.759470132	trans
cg24267358_CYP4Z2P	0.000158681	0.000412944	0.673992091	0.673992091	trans
cg07024786_NPM1P11	0.000158683	0.000412946	0.64888893	0.64888893	trans
cg25740301_RNU6-55P	0.000158685	0.000412947	-0.691773266	0.691773266	trans
cg22871253_CTAGE3P	0.000158688	0.000412952	0.657945308	0.657945308	trans
cg19822890_OR6E1P	0.000158688	0.000412952	0.604045858	0.604045858	trans
cg22761483_OR10AD1	0.000158692	0.000412959	0.735304591	0.735304591	trans
cg20150659_RNU6-661P	0.000158704	0.000412986	0.71375556	0.71375556	trans
cg00999469_SOCS2P1	0.000158704	0.000412986	-0.705377095	0.705377095	trans
cg16061460_CRYGD	0.000158706	0.000412987	-0.635313299	0.635313299	trans
cg10047762_FABP5P1	0.000158707	0.000412987	-0.641766614	0.641766614	trans
cg18205030_CNR1	0.000158707	0.000412987	-0.82508831	0.82508831	trans
cg24016523_RNU4-7P	0.00015871	0.000412991	-0.645274873	0.645274873	trans
cg19952435_NPTX1	0.000158711	0.000412992	0.665196508	0.665196508	trans
cg20918017_RN7SKP205	0.000158712	0.000412992	-0.689035143	0.689035143	trans
cg11835347_KCTD9P4	0.000158715	0.000412997	0.669629034	0.669629034	trans
cg13166992_HNRNPA1P54	0.000158717	0.000412999	0.734659019	0.734659019	trans
cg13934046_HOXA1	0.000158719	0.000413	0.685201252	0.685201252	trans
cg14156592_SNORD42B	0.000158719	0.000413	0.672530788	0.672530788	trans
cg20896351_IGLV3-1	0.000158723	0.000413006	-0.690518404	0.690518404	trans
cg27525020_PRAMEF4	0.000158723	0.000413006	-0.77728035	0.77728035	trans
cg07129104_ARL4AP1	0.000158729	0.000413013	0.665110046	0.665110046	trans
cg03033996_COL9A2	0.000158729	0.000413013	-0.690729918	0.690729918	trans
cg01660000_FTLP15	0.00015873	0.000413013	-0.647786592	0.647786592	trans
cg24753662_UBE2Q2P12	0.00015873	0.000413013	-0.682006172	0.682006172	trans
cg08995547_HCAR2	0.000158733	0.000413018	0.659604864	0.659604864	trans
cg14781700_DBIL5P2	0.000158735	0.00041302	0.711454285	0.711454285	trans
cg17533142_RSL24D1P1	0.000158737	0.000413024	-0.736807103	0.736807103	trans
cg24137511_MIR320A	0.000158739	0.000413026	-0.677859747	0.677859747	trans
cg15541606_CDK5R2	0.000158741	0.000413029	-0.677217041	0.677217041	trans
cg00127664_ZNF714	0.000158744	0.000413034	0.663556238	0.663556238	trans
cg10653573_SLC17A6	0.000158745	0.000413035	0.605090309	0.605090309	trans
cg27291385_RPL7P4	0.000158746	0.000413035	0.665115618	0.665115618	trans
cg01968657_ASB14	0.000158757	0.000413059	0.676018044	0.676018044	trans
cg10964184_GOLGA8EP	0.000158758	0.000413059	-0.736318898	0.736318898	trans
cg23654844_ACTP1	0.000158758	0.000413059	-2.131106798	2.131106798	trans
cg10454879_MIR556	0.000158759	0.00041306	-0.642421568	0.642421568	trans
cg10055950_LCE2C	0.000158762	0.000413064	0.61703094	0.61703094	trans
cg24304928_SNORA41B	0.000158766	0.000413069	-0.911258503	0.911258503	trans
cg07718321_SRSF3P6	0.000158767	0.000413069	1.289892384	1.289892384	trans
cg18554074_CCDC70	0.000158767	0.000413069	0.63384931	0.63384931	trans
cg27650212_MIR556	0.00015877	0.000413076	0.667621707	0.667621707	trans
cg20683445_LGI3	0.000158772	0.000413079	1.034112011	1.034112011	trans
cg06195376_ERICH4	0.000158775	0.000413083	0.926812409	0.926812409	trans
cg05266796_RNU6-435P	0.000158778	0.000413086	0.718774454	0.718774454	trans
cg03429643_SUCLA2P2	0.000158778	0.000413086	0.667530597	0.667530597	trans
cg05821771_C1QL2	0.000158779	0.000413086	0.647831542	0.647831542	trans
cg26883836_POU6F2-AS1	0.00015878	0.000413087	0.732173972	0.732173972	trans
cg14282280_PLA2G2A	0.000158787	0.000413096	-0.602427021	0.602427021	trans
cg03929761_ST13P21	0.000158787	0.000413096	0.653855433	0.653855433	trans
cg16000638_RN7SL798P	0.000158788	0.000413096	0.64032526	0.64032526	trans
cg07405255_ABCB11	0.000158791	0.000413102	-0.773818339	0.773818339	trans
cg03237606_CRYGB	0.000158792	0.000413102	0.693189186	0.693189186	trans
cg20741528_PPIAP62	0.000158793	0.000413103	-0.658140858	0.658140858	trans
cg23840219_FGB	0.000158798	0.000413114	-1.433544949	1.433544949	trans
cg04343263_FAM83C	0.000158802	0.000413122	-0.838310997	0.838310997	trans
cg22193691_RPL21P28	0.000158807	0.000413132	0.704470451	0.704470451	trans
cg10383008_PRDX3P4	0.000158808	0.000413132	0.653191842	0.653191842	trans
cg07200348_MIR561	0.000158814	0.000413145	-0.693244348	0.693244348	trans
cg09974432_C19orf18	0.000158819	0.000413155	0.681145491	0.681145491	trans
cg15122841_CFAP157	0.000158823	0.000413163	-1.181996518	1.181996518	trans
cg07016261_ZNF814	0.000158825	0.000413164	0.649388699	0.649388699	trans
cg08129093_POM121L8P	0.000158825	0.000413164	-0.6536897	0.6536897	trans
cg12390516_RNU6-987P	0.00015883	0.000413173	0.638694993	0.638694993	trans
cg04695233_MIR320A	0.000158831	0.000413174	-0.781519978	0.781519978	trans
cg19264743_OR1F2P	0.000158837	0.000413187	0.651175191	0.651175191	trans
cg27552167_RNU2-61P	0.000158843	0.0004132	-0.685000791	0.685000791	trans
cg05492735_MAP4K1	0.000158845	0.000413202	0.946043761	0.946043761	trans
cg20537554_MTCO3P11	0.000158846	0.000413202	0.716388428	0.716388428	trans
cg19351336_LINC00373	0.000158859	0.000413234	-0.614329845	0.614329845	trans
cg17411935_CCL13	0.00015886	0.000413234	0.626235001	0.626235001	trans
cg10706817_TRIM15	0.000158865	0.000413243	0.700301014	0.700301014	trans
cg14099685_RTRAFP2	0.000158867	0.000413243	0.676298248	0.676298248	trans
cg17355385_RNU6-125P	0.000158868	0.000413243	0.667255751	0.667255751	trans
cg02080116_TRPC4	0.000158869	0.000413243	0.682522328	0.682522328	trans
cg02792740_SMNDC1	0.000158869	0.000413243	0.671932837	0.671932837	trans
cg23561053_MTCO2P17	0.00015887	0.000413243	0.665370501	0.665370501	trans
cg22635676_ATG9B	0.000158871	0.000413243	0.691808248	0.691808248	trans
cg04738355_RNU6-482P	0.000158871	0.000413243	0.647182716	0.647182716	trans
cg18896458_HOXB8	0.000158872	0.000413243	-0.658631497	0.658631497	trans
cg09023892_MTATP6P13	0.000158873	0.000413243	0.645032368	0.645032368	trans
cg06495764_LINC00297	0.000158874	0.000413243	0.644508628	0.644508628	trans
cg24434938_ARHGEF2-AS1	0.000158878	0.000413251	0.650974442	0.650974442	trans
cg07474672_GRAMD2B	0.000158879	0.000413251	-0.701848237	0.701848237	trans
cg03044157_RPS27P15	0.00015888	0.000413251	0.983812586	0.983812586	trans
cg07208552_PSPC1-AS2	0.000158883	0.000413255	0.704523364	0.704523364	trans
cg12083928_SGCA	0.000158884	0.000413255	-0.679705658	0.679705658	trans
cg02792740_DNAJC3	0.000158884	0.000413255	0.660787051	0.660787051	trans
cg13106133_MTCO3P43	0.000158885	0.000413255	0.724064465	0.724064465	trans
cg14197892_MSLN	0.000158887	0.000413258	-0.737213568	0.737213568	trans
cg23740067_PPY	0.000158889	0.00041326	-0.661745592	0.661745592	trans
cg25569590_LINC02097	0.000158892	0.000413266	0.641470126	0.641470126	trans
cg19526562_TLK2P2	0.000158895	0.000413272	0.660905424	0.660905424	trans
cg12163508_LCN1P2	0.000158897	0.000413274	0.699358278	0.699358278	trans
cg23775119_CHMP1AP1	0.000158901	0.000413281	0.656291409	0.656291409	trans
cg11461787_FSCN3	0.000158904	0.000413288	0.701856646	0.701856646	trans
cg24530557_RNA5SP361	0.000158906	0.00041329	-0.813383088	0.813383088	trans
cg05436064_UBE2Q2P12	0.000158912	0.000413302	-0.651019711	0.651019711	trans
cg00592315_OR6B2	0.000158918	0.000413316	0.640216787	0.640216787	trans
cg26550235_MIR511	0.000158923	0.000413327	0.640163621	0.640163621	trans
cg25905192_OBP2B	0.000158927	0.000413333	-0.732919262	0.732919262	trans
cg02399464_SPART-AS1	0.000158927	0.000413333	0.656812723	0.656812723	trans
cg07906170_SPEM1	0.00015893	0.000413339	0.670171393	0.670171393	trans
cg20064459_CAVIN2-AS1	0.000158934	0.000413345	0.63845821	0.63845821	trans
cg21252088_PSLNR	0.000158937	0.000413349	0.74028704	0.74028704	trans
cg20613972_OR4S1	0.000158937	0.000413349	-0.643837795	0.643837795	trans
cg20537554_LUC7L3	0.000158941	0.000413354	0.721131126	0.721131126	trans
cg03470780_PRKACG	0.000158941	0.000413354	0.688543914	0.688543914	trans
cg25292374_API5P2	0.000158942	0.000413354	-0.672466332	0.672466332	trans
cg12419863_RFC3P1	0.000158948	0.000413367	-0.662868821	0.662868821	trans
cg06721233_ASH1L-IT1	0.00015895	0.000413368	0.748121247	0.748121247	trans
cg08894280_DNAJB8	0.00015895	0.000413368	-1.185209218	1.185209218	trans
cg12396032_NCF1B	0.000158953	0.000413369	-0.67571629	0.67571629	trans
cg06752779_PPP1R3G	0.000158953	0.000413369	0.678848937	0.678848937	trans
cg06538881_ZNF33BP1	0.000158955	0.000413372	0.676772122	0.676772122	trans
cg11835347_RN7SL37P	0.000158957	0.000413376	0.65526947	0.65526947	trans
cg02262162_RNA5SP371	0.000158959	0.000413378	-0.796473936	0.796473936	trans
cg01764107_LINC01442	0.000158963	0.000413387	-0.798578035	0.798578035	trans
cg17039461_RNU7-185P	0.000158968	0.000413396	0.629956856	0.629956856	trans
cg22884082_GAPDHP48	0.000158972	0.000413403	-0.73453164	0.73453164	trans
cg21555099_RNA5SP194	0.000158973	0.000413403	1.513053357	1.513053357	trans
cg14125904_CNTNAP3B	0.000158976	0.00041341	0.695826958	0.695826958	trans
cg14815743_ZNF29P	0.000158983	0.000413421	0.656729459	0.656729459	trans
cg07129104_FDPSP7	0.000158984	0.000413421	0.647387803	0.647387803	trans
cg02792740_SENP6	0.000158984	0.000413421	0.6707657	0.6707657	trans
cg06176987_IGHD5-18	0.000158988	0.000413421	-0.656119814	0.656119814	trans
cg09850372_PTMAP3	0.000158988	0.000413421	0.670447214	0.670447214	trans
cg00325112_MTATP8P1	0.000158988	0.000413421	-0.706195803	0.706195803	trans
cg07096305_RASA1	0.000158989	0.000413421	0.662634019	0.662634019	trans
cg18346106_RAB42	0.00015899	0.000413421	-0.799868058	0.799868058	trans
cg14028116_PTPRK-AS1	0.00015899	0.000413421	0.710600332	0.710600332	trans
cg17106653_ACTG1P1	0.000158991	0.000413421	0.746205461	0.746205461	trans
cg00658016_DEFB131D	0.000158991	0.000413421	0.597211896	0.597211896	trans
cg26155681_CATSPER2	0.000158992	0.000413421	0.734784216	0.734784216	trans
cg13672736_FGFR4	0.000159001	0.000413444	-0.697391447	0.697391447	trans
cg06758255_MIR30B	0.000159004	0.000413447	0.668119622	0.668119622	trans
cg21050001_BANF1P5	0.000159004	0.000413447	-0.654121473	0.654121473	trans
cg11023174_USP17L2	0.000159008	0.000413454	0.629167021	0.629167021	trans
cg03337430_HOMER2	0.00015901	0.000413456	0.647931251	0.647931251	trans
cg18693889_ERICH4	0.000159013	0.000413462	-0.648773994	0.648773994	trans
cg16838132_KRT8P51	0.000159026	0.000413492	-0.846871277	0.846871277	trans
cg03283042_GAPDHP49	0.000159028	0.000413494	0.658777416	0.658777416	trans
cg10548700_BTN3A2	0.000159028	0.000413494	-0.619397895	0.619397895	trans
cg07243941_RPS26P38	0.000159043	0.000413531	1.473236724	1.473236724	trans
cg15029183_MATN2	0.000159046	0.000413535	0.707515052	0.707515052	trans
cg06259339_TRPC3	0.00015905	0.000413542	0.660821652	0.660821652	trans
cg01062838_DPP4	0.000159051	0.000413544	-0.814553393	0.814553393	trans
cg27069691_TKTL2	0.000159062	0.00041357	-0.752059527	0.752059527	trans
cg04488703_HNRNPA1P17	0.000159066	0.000413576	0.709973755	0.709973755	trans
cg16829306_RNF212	0.000159067	0.000413577	0.640385299	0.640385299	trans
cg02660271_PTPRK-AS1	0.00015907	0.000413582	0.693406057	0.693406057	trans
cg17454234_PRDX3P4	0.000159073	0.000413588	0.652886858	0.652886858	trans
cg18811157_TLX3	0.000159074	0.000413588	0.658830364	0.658830364	trans
cg01702501_RNA5SP241	0.000159075	0.000413588	-0.673540655	0.673540655	trans
cg12093005_COX6A2	0.000159082	0.000413603	-1.532127586	1.532127586	trans
cg27088822_CHCHD4P4	0.000159083	0.000413603	0.667669171	0.667669171	trans
cg08397999_LINC01067	0.000159086	0.000413609	-1.847413802	1.847413802	trans
cg12981534_MIR548E	0.000159088	0.000413611	0.667327747	0.667327747	trans
cg06716182_RNF133	0.000159091	0.000413617	0.678520193	0.678520193	trans
cg18811157_FLT4	0.000159093	0.00041362	0.667311421	0.667311421	trans
cg05508245_FXR2	0.000159094	0.000413621	0.819294127	0.819294127	trans
cg16006105_RPL14P6	0.000159099	0.000413631	1.370010385	1.370010385	trans
cg11500903_ARHGEF26-AS1	0.0001591	0.000413631	0.663624884	0.663624884	trans
cg24466611_POTEI	0.000159101	0.000413631	0.668781309	0.668781309	trans
cg24873256_RNA5SP194	0.000159105	0.000413639	0.67695698	0.67695698	trans
cg21373145_RPS3AP39	0.000159113	0.000413651	0.690936799	0.690936799	trans
cg15408512_NIFKP9	0.000159114	0.000413651	0.697799529	0.697799529	trans
cg15408512_OR51A6P	0.000159114	0.000413651	0.697799529	0.697799529	trans
cg15408512_RNA5SP447	0.000159114	0.000413651	0.697799529	0.697799529	trans
cg03328827_SCIN	0.000159114	0.000413651	1.344762269	1.344762269	trans
cg14669863_SLC35E2A	0.000159118	0.000413655	0.749343421	0.749343421	trans
cg27045396_LIMS2	0.000159119	0.000413655	0.729421744	0.729421744	trans
cg06221746_PRDX3P4	0.000159119	0.000413655	0.649900232	0.649900232	trans
cg17417926_RNA5S3	0.00015912	0.000413655	0.618006823	0.618006823	trans
cg11500903_LEKR1	0.000159122	0.000413655	0.679343897	0.679343897	trans
cg14483161_NEGR1-IT1	0.000159122	0.000413655	-0.698517832	0.698517832	trans
cg04329977_YWHAQP4	0.000159126	0.000413663	-0.612895545	0.612895545	trans
cg18895972_MIR548F3	0.000159131	0.000413674	0.658949224	0.658949224	trans
cg02792740_HELQ	0.000159132	0.000413674	0.677219064	0.677219064	trans
cg13019502_MIR587	0.000159133	0.000413674	0.683158753	0.683158753	trans
cg01707795_NHLH1	0.000159134	0.000413674	0.79561911	0.79561911	trans
cg20424854_SPART-AS1	0.000159138	0.000413684	0.666457775	0.666457775	trans
cg06736785_DLGAP3	0.00015914	0.000413684	0.66654777	0.66654777	trans
cg07419788_CD70	0.000159142	0.000413687	-1.160286076	1.160286076	trans
cg09176287_MAPK6P3	0.000159143	0.000413687	0.675897198	0.675897198	trans
cg07096305_EXTL2	0.000159145	0.00041369	0.663060311	0.663060311	trans
cg18714448_RPS3AP33	0.000159149	0.00041369	0.706850536	0.706850536	trans
cg17080234_TRGJP1	0.000159149	0.00041369	0.613901654	0.613901654	trans
cg13129612_RNU4-41P	0.000159149	0.00041369	-0.691691838	0.691691838	trans
cg04239613_LINC02806	0.00015915	0.00041369	0.673047158	0.673047158	trans
cg20498175_LINC01827	0.00015915	0.00041369	-0.666853441	0.666853441	trans
cg15157699_RPSAP13	0.000159157	0.000413703	0.717524012	0.717524012	trans
cg06621919_RN7SL568P	0.000159157	0.000413703	0.646278736	0.646278736	trans
cg04887089_RNA5SP46	0.000159158	0.000413703	-0.71319678	0.71319678	trans
cg09891645_PRDX3P4	0.000159159	0.000413705	0.641121211	0.641121211	trans
cg13706899_RN7SL274P	0.000159162	0.000413707	-1.090335236	1.090335236	trans
cg06280075_OR2G2	0.000159162	0.000413707	0.676709831	0.676709831	trans
cg01576496_ZNF33BP1	0.000159166	0.000413715	0.704735333	0.704735333	trans
cg02305803_OTOG	0.000159168	0.000413718	-0.689682821	0.689682821	trans
cg10940206_OR5K2	0.000159169	0.000413718	0.658865542	0.658865542	trans
cg00337181_HCG22	0.000159172	0.000413723	0.768630319	0.768630319	trans
cg01341751_EN1	0.000159173	0.000413723	-0.666596015	0.666596015	trans
cg17867325_MIR186	0.000159177	0.000413733	1.068196697	1.068196697	trans
cg27267507_RNU6-1065P	0.000159181	0.000413737	0.688705671	0.688705671	trans
cg11619434_RNU6-1204P	0.000159182	0.000413737	-0.77112582	0.77112582	trans
cg24046884_RN7SL354P	0.000159182	0.000413737	0.70545544	0.70545544	trans
cg16022206_RPS23P5	0.000159183	0.000413737	0.657024268	0.657024268	trans
cg22535327_OR6F1	0.000159186	0.000413744	-0.845957922	0.845957922	trans
cg16358099_ENPP7P2	0.000159201	0.000413778	0.6332055	0.6332055	trans
cg22986597_IPO7P2	0.000159201	0.000413778	0.660257982	0.660257982	trans
cg20375654_IGKV1OR9-1	0.000159204	0.000413782	0.668151309	0.668151309	trans
cg16726234_MAP3K5-AS1	0.000159211	0.000413796	0.631225702	0.631225702	trans
cg01178818_GJB6	0.000159212	0.000413796	0.612138855	0.612138855	trans
cg04452065_RN7SL608P	0.000159212	0.000413796	0.741000968	0.741000968	trans
cg07905199_IRGQ	0.000159214	0.000413798	-0.639314771	0.639314771	trans
cg02792740_PRRC1	0.000159215	0.000413798	0.651527288	0.651527288	trans
cg18955951_KAZN-AS1	0.000159221	0.000413811	0.644765719	0.644765719	trans
cg18180710_RABGAP1L-IT1	0.000159229	0.000413827	0.726557026	0.726557026	trans
cg14246227_BPIFB9P	0.000159229	0.000413827	1.36510556	1.36510556	trans
cg17355385_SCAND2P	0.00015923	0.000413827	0.663315241	0.663315241	trans
cg10276098_CHCHD4P4	0.000159231	0.000413827	0.669262792	0.669262792	trans
cg12628550_C19orf18	0.000159239	0.000413841	0.659330187	0.659330187	trans
cg02792740_LINC00467	0.00015924	0.000413841	0.682349025	0.682349025	trans
cg22087659_LINC00575	0.00015924	0.000413841	-0.760238647	0.760238647	trans
cg13668180_IER5	0.00015924	0.000413841	-0.670898787	0.670898787	trans
cg20803916_SCPEP1	0.000159241	0.000413841	0.643184653	0.643184653	trans
cg16920882_RPS26P31	0.000159242	0.000413841	-0.653791137	0.653791137	trans
cg04738355_MYL2	0.000159244	0.000413844	-0.687981565	0.687981565	trans
cg15352841_NPY	0.000159248	0.000413849	0.660587218	0.660587218	trans
cg17633611_RPL31P20	0.000159251	0.000413852	0.662735684	0.662735684	trans
cg14733725_KANK1P1	0.000159251	0.000413852	0.651614823	0.651614823	trans
cg07016261_IHH	0.000159252	0.000413852	-0.654228554	0.654228554	trans
cg06169048_RNU1-74P	0.000159254	0.000413856	0.669036019	0.669036019	trans
cg17914494_ZBTB40-IT1	0.00015926	0.000413861	1.734092254	1.734092254	trans
cg13409337_OR51Q1	0.000159261	0.000413861	0.66884068	0.66884068	trans
cg05813498_LINC01038	0.000159262	0.000413861	-0.641543346	0.641543346	trans
cg09745688_RPS3AP11	0.000159262	0.000413861	0.649277689	0.649277689	trans
cg07096305_ERGIC2	0.000159263	0.000413861	0.654969815	0.654969815	trans
cg12855615_SYT14P1	0.000159264	0.000413861	0.648977098	0.648977098	trans
cg06880612_LINC02806	0.000159265	0.000413861	0.671440513	0.671440513	trans
cg09152224_PDCL3P3	0.000159265	0.000413861	-0.595683119	0.595683119	trans
cg20537554_LAP3P1	0.000159265	0.000413861	0.703706606	0.703706606	trans
cg09253696_CEACAM3	0.000159266	0.000413861	-0.648413194	0.648413194	trans
cg11911060_S100A11P2	0.000159267	0.000413861	-0.634525414	0.634525414	trans
cg12679899_MRPL50P1	0.00015927	0.000413866	0.622864361	0.622864361	trans
cg18205030_MDS2	0.000159279	0.000413885	-0.86553779	0.86553779	trans
cg10854295_IFNA1	0.000159279	0.000413885	-1.864273122	1.864273122	trans
cg06400006_MIR1256	0.00015928	0.000413885	0.64596933	0.64596933	trans
cg27619481_HMX3	0.000159283	0.000413891	0.605751347	0.605751347	trans
cg10625365_IGHD5-12	0.000159286	0.000413895	0.710121973	0.710121973	trans
cg13347397_RNA5SP388	0.000159287	0.000413895	-0.678673392	0.678673392	trans
cg18205030_RNY1P8	0.000159287	0.000413895	-0.852287884	0.852287884	trans
cg05470963_IRX4	0.000159292	0.000413904	-0.708753615	0.708753615	trans
cg21873967_AGXT	0.000159295	0.000413908	-0.700066836	0.700066836	trans
cg01702501_RNU6-961P	0.0001593	0.000413908	-0.649987182	0.649987182	trans
cg01702501_RNU6-235P	0.0001593	0.000413908	-0.649987182	0.649987182	trans
cg01702501_MIR489	0.0001593	0.000413908	-0.649987182	0.649987182	trans
cg01702501_RNASE9	0.0001593	0.000413908	-0.649987182	0.649987182	trans
cg01702501_LINC01718	0.0001593	0.000413908	-0.649987182	0.649987182	trans
cg26495575_RNA5SP361	0.000159303	0.000413912	-0.62495977	0.62495977	trans
cg20388329_ACTG2	0.000159304	0.000413912	0.671243009	0.671243009	trans
cg26403843_LINC02613	0.000159306	0.000413916	0.643061643	0.643061643	trans
cg25933772_RPS15P9	0.000159307	0.000413916	0.680072372	0.680072372	trans
cg05171452_ZNF80	0.000159309	0.000413917	-0.705042479	0.705042479	trans
cg16770243_C2orf88	0.000159313	0.000413921	0.656441518	0.656441518	trans
cg18024904_IGKJ3	0.000159314	0.000413921	-0.674953694	0.674953694	trans
cg05264324_RNA5SP127	0.000159318	0.000413921	-0.641473649	0.641473649	trans
cg05264324_RNA5SP150	0.000159318	0.000413921	-0.641473649	0.641473649	trans
cg05264324_RNU6-333P	0.000159318	0.000413921	-0.641473649	0.641473649	trans
cg05264324_RNU6-279P	0.000159318	0.000413921	-0.641473649	0.641473649	trans
cg05264324_LINC00388	0.000159318	0.000413921	-0.641473649	0.641473649	trans
cg05264324_RNU6-1131P	0.000159318	0.000413921	-0.641473649	0.641473649	trans
cg26384803_RPL7P4	0.000159321	0.000413923	0.670491833	0.670491833	trans
cg10787600_PRSS40A	0.000159323	0.000413923	0.927069432	0.927069432	trans
cg06228183_RPS3AP33	0.000159323	0.000413923	0.670633117	0.670633117	trans
cg26417346_LINC01247	0.000159324	0.000413923	-0.708075381	0.708075381	trans
cg26417346_LINC01795	0.000159324	0.000413923	-0.708075381	0.708075381	trans
cg26340737_MIR1251	0.000159325	0.000413923	0.630829833	0.630829833	trans
cg07287401_GABRR1	0.000159326	0.000413923	0.654396202	0.654396202	trans
cg17029237_KIR3DL3	0.000159326	0.000413923	0.620693593	0.620693593	trans
cg23878202_LINC01450	0.000159327	0.000413923	0.670213801	0.670213801	trans
cg05713971_EEF1A1P11	0.00015933	0.000413926	-0.627703945	0.627703945	trans
cg10328766_RNU6-441P	0.00015933	0.000413926	0.66436777	0.66436777	trans
cg04520897_CIR1P3	0.000159334	0.000413934	-0.710861339	0.710861339	trans
cg18805621_CDK15	0.000159338	0.000413943	0.637028799	0.637028799	trans
cg14094375_RNU6-1251P	0.00015934	0.000413945	0.678544478	0.678544478	trans
cg27267507_RPL7L1P3	0.000159344	0.000413952	0.67657838	0.67657838	trans
cg08818130_LINC00311	0.000159345	0.000413953	-0.993792905	0.993792905	trans
cg02207084_LINC01502	0.000159346	0.000413954	-0.800812535	0.800812535	trans
cg25323530_TMEM239	0.000159353	0.000413969	-1.033153758	1.033153758	trans
cg02443589_RNU6-520P	0.000159354	0.000413969	0.672981795	0.672981795	trans
cg24856383_RNA5SP48	0.000159359	0.000413978	0.919837653	0.919837653	trans
cg21021608_TEDDM1	0.00015936	0.000413978	0.667147281	0.667147281	trans
cg04015129_TUBBP6	0.000159361	0.00041398	-0.871054831	0.871054831	trans
cg14562619_RNA5SP57	0.000159365	0.000413987	-0.632919242	0.632919242	trans
cg13871921_RNU6ATAC4P	0.000159369	0.000413989	0.74930187	0.74930187	trans
cg20866841_NPAP1P3	0.000159369	0.000413989	-0.64241019	0.64241019	trans
cg17753090_RPS26P38	0.000159369	0.000413989	0.649200449	0.649200449	trans
cg06195376_PDE2A	0.00015937	0.000413989	-0.960170864	0.960170864	trans
cg26573961_SLC6A13	0.000159374	0.000413998	0.690275333	0.690275333	trans
cg15349274_LINC02037	0.000159376	0.000414	0.624261692	0.624261692	trans
cg20290983_GRIK4	0.000159377	0.000414	0.65109224	0.65109224	trans
cg09658813_GAPDHP27	0.000159379	0.000414003	0.664831368	0.664831368	trans
cg24578004_TRBV6-1	0.000159386	0.00041402	-0.654681618	0.654681618	trans
cg15309790_ITGBL1	0.000159391	0.00041403	-0.678902122	0.678902122	trans
cg07405255_GNAI1	0.000159396	0.00041404	-0.767900521	0.767900521	trans
cg20732869_DNMT3AP1	0.000159397	0.00041404	0.683534395	0.683534395	trans
cg10653465_RNA5SP194	0.0001594	0.000414045	0.67640125	0.67640125	trans
cg05001330_KRT18P42	0.000159402	0.000414049	-0.696414955	0.696414955	trans
cg06320570_ITK	0.000159406	0.000414056	-1.005388823	1.005388823	trans
cg15232971_LINC01153	0.000159408	0.000414059	0.616678822	0.616678822	trans
cg10981598_TRPC6	0.000159409	0.000414059	0.695148103	0.695148103	trans
cg10520070_RN7SKP93	0.000159413	0.000414064	0.692828164	0.692828164	trans
cg25293265_PRAMEF20	0.000159414	0.000414064	0.637580607	0.637580607	trans
cg25293265_LINC01653	0.000159414	0.000414064	0.637580607	0.637580607	trans
cg16062368_NPBWR2	0.000159418	0.000414071	-0.757965757	0.757965757	trans
cg13370086_LINC00272	0.000159418	0.000414071	-0.768565523	0.768565523	trans
cg19113840_VASH1	0.000159422	0.000414079	-0.703336642	0.703336642	trans
cg04140807_RPL31P52	0.000159423	0.000414079	0.644509031	0.644509031	trans
cg25040746_COL3A1	0.000159424	0.000414079	-1.451210665	1.451210665	trans
cg22656247_BOLL	0.000159438	0.000414112	0.751617139	0.751617139	trans
cg07201235_PRDX3P4	0.000159439	0.000414113	0.687171639	0.687171639	trans
cg14585118_IGLV1-51	0.000159441	0.000414114	-0.683760976	0.683760976	trans
cg04136018_LINC01310	0.000159447	0.000414125	0.618933399	0.618933399	trans
cg00448895_CIBAR1P2	0.000159447	0.000414125	0.782689125	0.782689125	trans
cg09272186_HEXB	0.000159451	0.000414134	1.014170649	1.014170649	trans
cg12194300_MIR103A2	0.00015946	0.000414155	-0.673722031	0.673722031	trans
cg18825221_ATP6V0E1P2	0.000159461	0.000414155	0.666521463	0.666521463	trans
cg19539986_SLC22A8	0.000159467	0.000414167	-0.677658166	0.677658166	trans
cg06551718_PRAP1	0.000159468	0.000414167	-0.689925837	0.689925837	trans
cg21983255_ECE2	0.00015947	0.000414169	0.657110716	0.657110716	trans
cg07912401_CYP2A7P1	0.00015947	0.000414169	-0.685030895	0.685030895	trans
cg15792487_BIRC7	0.000159472	0.000414169	-0.710680833	0.710680833	trans
cg23287005_RNU6-1144P	0.000159472	0.000414169	-0.695326042	0.695326042	trans
cg04608271_ZSCAN5B	0.000159477	0.000414178	-0.755917216	0.755917216	trans
cg25016308_HSPE1P27	0.000159478	0.000414178	0.856487659	0.856487659	trans
cg26621805_PPP1R2P10	0.000159479	0.000414178	-0.854262856	0.854262856	trans
cg22017733_RPS3AP39	0.000159483	0.000414187	0.68676202	0.68676202	trans
cg27194219_ACER2P1	0.000159486	0.000414191	0.628279192	0.628279192	trans
cg11809638_RPS27P22	0.000159496	0.000414215	0.646796088	0.646796088	trans
cg19973291_SNORD116-16	0.000159499	0.000414219	0.693779198	0.693779198	trans
cg14786880_RN7SKP178	0.000159499	0.000414219	0.67722933	0.67722933	trans
cg25477542_UGT1A12P	0.0001595	0.000414219	0.630747363	0.630747363	trans
cg05226043_CBLN1	0.000159501	0.000414219	0.630408198	0.630408198	trans
cg14792781_RPS3AP33	0.000159503	0.000414222	0.657042712	0.657042712	trans
cg01994308_OR52Y1P	0.000159509	0.000414235	-1.333989678	1.333989678	trans
cg05056349_APOBEC3F	0.00015951	0.000414235	0.641947912	0.641947912	trans
cg06195376_MS4A15	0.000159513	0.00041424	-0.983288411	0.983288411	trans
cg03752932_MTCO2P17	0.000159515	0.000414244	-0.771973927	0.771973927	trans
cg09435249_OR4F3	0.000159519	0.00041425	0.638142016	0.638142016	trans
cg20983125_ATP12A	0.00015952	0.000414251	-0.613189015	0.613189015	trans
cg23296665_PIWIL4	0.000159521	0.000414251	0.823261742	0.823261742	trans
cg15352841_ABCA10	0.000159524	0.000414255	0.675503793	0.675503793	trans
cg18890249_RNA5S7	0.000159525	0.000414255	-0.689037608	0.689037608	trans
cg00232388_TACC1	0.000159526	0.000414255	0.664905936	0.664905936	trans
cg17259065_OGFOD1P1	0.000159529	0.000414261	0.807769644	0.807769644	trans
cg24198765_C19orf18	0.000159532	0.000414264	0.671426071	0.671426071	trans
cg16975684_RNU6-746P	0.000159533	0.000414264	-0.659734633	0.659734633	trans
cg12606911_RAC1P6	0.000159534	0.000414264	0.620622666	0.620622666	trans
cg20773800_RNU6-317P	0.000159535	0.000414264	0.930594156	0.930594156	trans
cg00535538_RPS3AP39	0.000159535	0.000414264	0.672737164	0.672737164	trans
cg14904662_DEFB134	0.000159536	0.000414264	-0.696516838	0.696516838	trans
cg07774680_RPS27P16	0.000159538	0.000414266	0.67331891	0.67331891	trans
cg03337430_LINC00330	0.000159539	0.000414267	0.674544253	0.674544253	trans
cg03582294_HUNK	0.000159541	0.000414268	0.669913743	0.669913743	trans
cg13434714_POU5F1	0.000159541	0.000414268	1.018335232	1.018335232	trans
cg20237815_KBTBD13	0.000159546	0.000414272	0.666314522	0.666314522	trans
cg11291003_PPIAP81	0.000159546	0.000414272	-0.6975538	0.6975538	trans
cg06776548_SKOR2	0.000159546	0.000414272	-0.643116988	0.643116988	trans
cg07615839_RNU1-27P	0.000159547	0.000414272	-0.652988753	0.652988753	trans
cg06204030_PPIAP59	0.00015955	0.000414279	-0.749397331	0.749397331	trans
cg07405255_ACOT13	0.000159556	0.00041429	-0.770440854	0.770440854	trans
cg14454721_HEBP2P1	0.000159556	0.00041429	0.682738998	0.682738998	trans
cg15144391_VPREB1	0.000159557	0.00041429	0.656638507	0.656638507	trans
cg15349274_NPLP1	0.000159561	0.000414298	-0.682139708	0.682139708	trans
cg23183144_GABRG2	0.000159563	0.0004143	-0.625087208	0.625087208	trans
cg11376872_MTCO3P21	0.000159566	0.000414305	0.797567326	0.797567326	trans
cg16712416_MIR140	0.000159567	0.000414305	-0.661248901	0.661248901	trans
cg05201777_SNORD114-10	0.000159568	0.000414306	-0.678171357	0.678171357	trans
cg14762788_FGF7P4	0.000159572	0.000414314	0.607591567	0.607591567	trans
cg17106653_TMEM202	0.000159574	0.000414316	0.772119993	0.772119993	trans
cg02216951_ENPP7P4	0.000159575	0.000414316	0.666416771	0.666416771	trans
cg17407259_SPART-AS1	0.000159576	0.000414317	0.653545587	0.653545587	trans
cg02501773_RPS27P16	0.000159579	0.000414319	0.684721622	0.684721622	trans
cg21983255_MUC2	0.00015958	0.000414319	0.655803388	0.655803388	trans
cg16071815_LINC01713	0.00015958	0.000414319	0.648663728	0.648663728	trans
cg14492241_RN7SL477P	0.000159584	0.000414327	-0.567138388	0.567138388	trans
cg24856383_MTND4LP9	0.000159587	0.000414334	0.924819714	0.924819714	trans
cg09809224_TNNT2	0.000159589	0.000414335	0.717914448	0.717914448	trans
cg13930375_RNU6-908P	0.00015959	0.000414335	0.624137535	0.624137535	trans
cg05788459_DAP3P2	0.000159596	0.00041435	0.68554952	0.68554952	trans
cg26274046_LINC02519	0.0001596	0.000414357	0.742935594	0.742935594	trans
cg17158894_SEMA3B	0.000159608	0.000414373	-0.784790703	0.784790703	trans
cg12010784_SNORD52	0.000159608	0.000414373	0.647791508	0.647791508	trans
cg00535538_PRDX3P4	0.000159614	0.000414384	0.658270871	0.658270871	trans
cg23666829_C19orf18	0.000159618	0.000414393	0.656551346	0.656551346	trans
cg22367705_RNU6-1241P	0.000159626	0.000414412	0.695589737	0.695589737	trans
cg16920882_KCNQ2	0.000159629	0.000414418	-0.658419262	0.658419262	trans
cg15741247_TGM5	0.000159632	0.000414419	0.621481175	0.621481175	trans
cg03920574_SCGB2B2	0.000159633	0.000414419	0.688866399	0.688866399	trans
cg13941978_LINC01874	0.000159635	0.000414419	-0.632524112	0.632524112	trans
cg13941978_RNA5SP89	0.000159635	0.000414419	-0.632524112	0.632524112	trans
cg13941978_SNORD32B	0.000159635	0.000414419	-0.632524112	0.632524112	trans
cg24711094_HNRNPA3P1	0.000159637	0.000414419	0.66987519	0.66987519	trans
cg26170855_HMGN2P23	0.000159637	0.000414419	0.636498258	0.636498258	trans
cg04549802_TUBBP9	0.000159643	0.00041443	-0.807466762	0.807466762	trans
cg10449536_PSLNR	0.000159643	0.00041443	0.741433333	0.741433333	trans
cg07417146_MIR556	0.000159644	0.00041443	-0.652654186	0.652654186	trans
cg14635551_PLSCR5-AS1	0.000159645	0.000414431	0.65361095	0.65361095	trans
cg21149260_MXRA7P1	0.000159648	0.000414431	-0.898735856	0.898735856	trans
cg04015129_TGM4	0.000159651	0.000414431	-0.825414994	0.825414994	trans
cg04343263_SLCO2B1	0.000159651	0.000414431	-0.816328196	0.816328196	trans
cg00204065_RPL7AP8	0.000159651	0.000414431	0.731417736	0.731417736	trans
cg12803615_RN7SKP198	0.000159651	0.000414431	0.886795776	0.886795776	trans
cg25130590_OR10H4	0.000159651	0.000414431	0.655359508	0.655359508	trans
cg08413370_ELOCP30	0.000159652	0.000414431	-0.698804843	0.698804843	trans
cg04116297_RNU1-2	0.000159655	0.000414436	-0.578283628	0.578283628	trans
cg24317585_ADORA1	0.000159655	0.000414436	0.662713894	0.662713894	trans
cg01589701_SNORD28B	0.000159657	0.000414437	0.666592382	0.666592382	trans
cg14691266_CTAGE3P	0.000159663	0.000414451	0.664779766	0.664779766	trans
cg03775628_TBC1D3P4	0.000159668	0.000414461	-0.806692396	0.806692396	trans
cg16029260_RNA5SP235	0.000159669	0.000414461	0.692252014	0.692252014	trans
cg19113840_C8G	0.000159674	0.000414471	-0.705822394	0.705822394	trans
cg18650515_PRLHR	0.000159676	0.000414472	0.677675406	0.677675406	trans
cg09147065_COX4I2	0.000159676	0.000414472	0.67802839	0.67802839	trans
cg05678500_SLC25A27	0.000159677	0.000414473	0.676681769	0.676681769	trans
cg13404427_OR7E155P	0.000159679	0.000414475	0.810508989	0.810508989	trans
cg07096305_MIX23	0.000159682	0.00041448	0.659510306	0.659510306	trans
cg03375067_RN7SKP271	0.000159687	0.000414491	0.666105869	0.666105869	trans
cg19687532_RPL22P12	0.000159689	0.000414491	-0.683741777	0.683741777	trans
cg08325191_RNU7-173P	0.000159689	0.000414491	0.653416383	0.653416383	trans
cg20273576_ZNF295-AS1	0.00015969	0.000414491	0.666173286	0.666173286	trans
cg24066316_PABPC1P10	0.000159691	0.000414491	0.656454195	0.656454195	trans
cg20256870_LINC00615	0.000159695	0.000414497	0.668346831	0.668346831	trans
cg26953232_SPART-AS1	0.000159695	0.000414497	0.653273575	0.653273575	trans
cg02443896_KYAT1	0.000159699	0.000414504	0.659509276	0.659509276	trans
cg11016764_ESCO2	0.000159702	0.000414508	0.649399979	0.649399979	trans
cg12606694_TAS2R8	0.000159703	0.000414508	0.679918898	0.679918898	trans
cg13090817_C19orf18	0.000159703	0.000414508	0.677778103	0.677778103	trans
cg14692106_PDC-AS1	0.000159705	0.000414509	0.694783031	0.694783031	trans
cg07801742_LINC02519	0.000159708	0.000414514	0.67831873	0.67831873	trans
cg07905199_GRB2	0.000159711	0.000414521	-0.636801787	0.636801787	trans
cg18339359_RN7SL764P	0.000159714	0.000414525	-0.984866704	0.984866704	trans
cg26340737_ARC	0.000159716	0.000414528	-0.676974066	0.676974066	trans
cg08167951_CALML3	0.000159718	0.000414532	0.640698694	0.640698694	trans
cg14703553_RN7SKP3	0.00015972	0.000414532	-0.67231717	0.67231717	trans
cg16558994_GNGT1	0.000159721	0.000414532	-0.63288314	0.63288314	trans
cg09616536_LINC01804	0.000159721	0.000414532	0.732239905	0.732239905	trans
cg14703553_FANK1-AS1	0.000159722	0.000414532	0.73485656	0.73485656	trans
cg09082554_PCDHB18P	0.000159724	0.000414533	0.612284089	0.612284089	trans
cg13076269_RPS29P33	0.000159732	0.000414552	-0.826129021	0.826129021	trans
cg06995632_TRBV20-1	0.000159733	0.000414552	-0.758169782	0.758169782	trans
cg20007465_UPK3B	0.000159739	0.000414564	1.810161508	1.810161508	trans
cg00001520_LINC02806	0.00015974	0.000414564	0.695739636	0.695739636	trans
cg25130590_LINC01650	0.00015974	0.000414564	0.657859481	0.657859481	trans
cg17181840_RNA5SP252	0.000159746	0.000414571	-0.695594605	0.695594605	trans
cg25064395_RPL7L1P12	0.000159746	0.000414571	0.683744569	0.683744569	trans
cg26266098_KLK4	0.000159747	0.000414571	0.718672366	0.718672366	trans
cg21077610_POC5	0.000159747	0.000414571	0.715611839	0.715611839	trans
cg20375654_UCP1	0.000159748	0.000414573	0.636416811	0.636416811	trans
cg20803916_GALK2	0.00015976	0.000414598	0.644509716	0.644509716	trans
cg12181907_MPO	0.00015976	0.000414598	-0.82164362	0.82164362	trans
cg01128460_RNU6-658P	0.000159761	0.000414599	-0.685540258	0.685540258	trans
cg00744753_HNRNPA1P60	0.000159763	0.000414601	-0.632190047	0.632190047	trans
cg02792740_CCDC62	0.000159765	0.000414601	0.671424584	0.671424584	trans
cg24863484_MTATP6P13	0.000159766	0.000414601	0.907445938	0.907445938	trans
cg04365481_LMX1A-AS1	0.000159766	0.000414601	0.692748111	0.692748111	trans
cg27267507_RNY3P13	0.000159767	0.000414601	0.686461714	0.686461714	trans
cg23203812_LINC01748	0.000159773	0.000414616	-0.616968567	0.616968567	trans
cg08498272_IGKV1OR9-2	0.000159781	0.000414632	0.699425863	0.699425863	trans
cg06621919_RNU7-34P	0.000159785	0.000414639	-0.635558051	0.635558051	trans
cg19408449_IGLV7-43	0.000159786	0.00041464	-0.65462049	0.65462049	trans
cg11941015_LINC01870	0.00015979	0.000414648	-0.698609208	0.698609208	trans
cg20241816_RN7SL558P	0.000159791	0.000414648	0.694326315	0.694326315	trans
cg10417809_CHIAP2	0.000159798	0.000414662	-0.637284525	0.637284525	trans
cg20196141_RAB28P3	0.000159799	0.000414662	0.747667017	0.747667017	trans
cg13812702_CHSY3	0.000159799	0.000414662	-0.666025536	0.666025536	trans
cg01028000_SH3RF2	0.000159802	0.000414664	0.741341658	0.741341658	trans
cg05816188_STUM	0.000159802	0.000414664	0.651124659	0.651124659	trans
cg12482253_SAG	0.000159803	0.000414664	-0.704856362	0.704856362	trans
cg16888658_HMGA2-AS1	0.000159808	0.000414676	0.669278421	0.669278421	trans
cg08894280_TMEM225	0.000159811	0.000414682	-1.214779922	1.214779922	trans
cg08583650_HNRNPA1P60	0.000159816	0.000414689	-0.643666214	0.643666214	trans
cg12343913_ZNF137P	0.000159816	0.000414689	0.705950035	0.705950035	trans
cg15029183_PRAMEF4	0.000159818	0.00041469	-0.753620944	0.753620944	trans
cg13370086_OTOP3	0.000159819	0.00041469	0.695223608	0.695223608	trans
cg06301252_ARL13B	0.00015982	0.00041469	0.694817169	0.694817169	trans
cg25337414_GAPDHP36	0.000159821	0.00041469	0.662444264	0.662444264	trans
cg26495272_RNU6-95P	0.000159821	0.00041469	-0.643198399	0.643198399	trans
cg22986597_RPS3AP33	0.000159823	0.000414691	0.656754266	0.656754266	trans
cg10261864_ESYT3	0.000159827	0.000414697	0.646868477	0.646868477	trans
cg14292522_RPS26P38	0.000159827	0.000414697	0.654034584	0.654034584	trans
cg01481646_ESYT3	0.000159828	0.000414697	0.645528267	0.645528267	trans
cg01485708_OR10AD1	0.00015983	0.000414701	0.928699629	0.928699629	trans
cg27455098_MIR181B1	0.000159833	0.000414705	-0.713414571	0.713414571	trans
cg19539986_SPAG11B	0.000159836	0.000414705	0.651143031	0.651143031	trans
cg19539986_SPAG11A	0.000159836	0.000414705	0.651143031	0.651143031	trans
cg10543947_GRM7-AS2	0.000159838	0.000414705	-0.634497756	0.634497756	trans
cg14424070_ZNF734P	0.000159838	0.000414705	0.657739724	0.657739724	trans
cg07985687_SCGB2A2	0.00015984	0.000414705	-0.749864066	0.749864066	trans
cg08018007_RNF166	0.00015984	0.000414705	-0.736125413	0.736125413	trans
cg10826174_ENPP7P4	0.000159841	0.000414705	0.673171757	0.673171757	trans
cg14634826_RNU6-441P	0.000159841	0.000414705	0.717196026	0.717196026	trans
cg21350324_MARK2P15	0.000159841	0.000414705	0.676263775	0.676263775	trans
cg18288390_TEDC2	0.000159848	0.00041472	-0.675289824	0.675289824	trans
cg08740088_MIR548F3	0.00015985	0.000414724	0.685947037	0.685947037	trans
cg19972916_CNN2P8	0.000159855	0.000414733	-1.193953644	1.193953644	trans
cg24121069_CAPZA1P4	0.00015986	0.000414743	-0.650861955	0.650861955	trans
cg04707531_LINC00210	0.000159863	0.000414748	0.639750511	0.639750511	trans
cg12269782_LINC01264	0.000159866	0.000414755	0.62009975	0.62009975	trans
cg01451277_IGLV5-37	0.000159868	0.000414755	-0.699296749	0.699296749	trans
cg23383887_KRTAP19-5	0.000159871	0.000414763	-0.741756535	0.741756535	trans
cg23542328_FAM74A1	0.000159875	0.000414769	-0.638975369	0.638975369	trans
cg20205188_FUT5	0.000159877	0.000414774	-0.661332745	0.661332745	trans
cg05841486_HSP90AB7P	0.00015988	0.000414776	-0.677306927	0.677306927	trans
cg03859614_IGKV3D-20	0.000159882	0.000414777	-0.714713252	0.714713252	trans
cg13668180_SRSF3P6	0.000159883	0.000414777	-0.651350868	0.651350868	trans
cg05414165_LINC00454	0.000159884	0.000414778	-0.79371789	0.79371789	trans
cg24022528_GCC2-AS1	0.000159892	0.000414796	0.688699091	0.688699091	trans
cg00325112_TNNC2	0.000159893	0.000414796	-0.68940719	0.68940719	trans
cg14015211_LINC01318	0.000159895	0.000414796	-0.665012471	0.665012471	trans
cg23820245_RNY4P30	0.000159897	0.000414796	0.664006484	0.664006484	trans
cg23820245_SNORD114-29	0.000159897	0.000414796	0.664006484	0.664006484	trans
cg23820245_RNU6-225P	0.000159897	0.000414796	0.664006484	0.664006484	trans
cg05898618_E2F4P1	0.000159898	0.000414797	-0.672970682	0.672970682	trans
cg16257480_TRAV25	0.000159901	0.000414802	-0.679731686	0.679731686	trans
cg05166317_SHOX2	0.000159904	0.000414807	-0.832058342	0.832058342	trans
cg04887089_BET1-AS1	0.000159908	0.000414815	0.709988158	0.709988158	trans
cg07390647_RNA5SP124	0.000159909	0.000414817	0.694398221	0.694398221	trans
cg13715631_VN2R3P	0.000159917	0.000414833	-0.618845665	0.618845665	trans
cg12150991_OLR1	0.000159923	0.000414846	0.680145025	0.680145025	trans
cg24711512_IGLJ4	0.000159924	0.000414846	-0.771552401	0.771552401	trans
cg21167956_FRG2B	0.000159926	0.000414846	0.615811033	0.615811033	trans
cg11348583_AMYP1	0.000159926	0.000414846	-0.645179489	0.645179489	trans
cg09332262_SNORD42B	0.00015993	0.000414856	0.665898592	0.665898592	trans
cg16082401_RNU1-93P	0.000159933	0.000414856	0.664053767	0.664053767	trans
cg04607323_PDYN	0.000159933	0.000414856	-0.742902793	0.742902793	trans
cg01268295_CDK15	0.000159934	0.000414856	0.64032693	0.64032693	trans
cg12372163_CYP4F60P	0.000159935	0.000414856	-0.643297392	0.643297392	trans
cg05264324_INPP4B	0.000159935	0.000414856	0.66953946	0.66953946	trans
cg03292225_OR10AD1	0.00015994	0.000414858	1.13663563	1.13663563	trans
cg10736303_RNU6-563P	0.000159941	0.000414858	-0.730680822	0.730680822	trans
cg13922901_OR4K14	0.000159941	0.000414858	-0.621096409	0.621096409	trans
cg21245844_RPL23AP43	0.000159942	0.000414858	0.792125196	0.792125196	trans
cg19472786_RPL3P5	0.000159943	0.000414858	0.659285702	0.659285702	trans
cg21902095_LINC00316	0.000159943	0.000414858	1.303927046	1.303927046	trans
cg19273773_RNU6-940P	0.000159943	0.000414858	2.271547439	2.271547439	trans
cg00013655_PLSCR5	0.000159943	0.000414858	0.646960515	0.646960515	trans
cg09223563_RPS26P41	0.00015995	0.000414871	0.891192997	0.891192997	trans
cg23380468_LINC02630	0.000159952	0.000414871	0.662870988	0.662870988	trans
cg23380468_LINC02248	0.000159952	0.000414871	0.662870988	0.662870988	trans
cg23380468_CCNYL3	0.000159952	0.000414871	0.662870988	0.662870988	trans
cg22231244_RN7SKP205	0.000159959	0.000414886	-0.695809511	0.695809511	trans
cg17847861_NELL1	0.000159963	0.000414895	0.685753155	0.685753155	trans
cg23440456_RN7SL587P	0.000159965	0.000414897	0.69665384	0.69665384	trans
cg18477969_FGF17	0.000159967	0.000414899	0.779391512	0.779391512	trans
cg18664856_RPS3AP11	0.000159971	0.000414906	0.695249993	0.695249993	trans
cg21229317_SNORD10	0.000159974	0.000414913	0.678104553	0.678104553	trans
cg03179052_LINC02640	0.000159975	0.000414913	-1.153782176	1.153782176	trans
cg01980928_KRTAP1-5	0.000159976	0.000414914	-0.646609487	0.646609487	trans
cg25239516_UBBP3	0.000159978	0.000414916	-0.723233968	0.723233968	trans
cg02096001_MIR624	0.00015998	0.000414918	0.725314594	0.725314594	trans
cg00204065_KCNQ2	0.000159983	0.00041492	-0.6793741	0.6793741	trans
cg20581337_FAM133CP	0.000159984	0.00041492	0.664206353	0.664206353	trans
cg07096305_SPCS3	0.000159989	0.00041492	0.640166773	0.640166773	trans
cg10393228_RNU6-371P	0.00015999	0.00041492	0.651914032	0.651914032	trans
cg10393228_PRR23C	0.00015999	0.00041492	0.651914032	0.651914032	trans
cg10393228_TRIM64EP	0.00015999	0.00041492	0.651914032	0.651914032	trans
cg10393228_RPS29P27	0.00015999	0.00041492	0.651914032	0.651914032	trans
cg08936603_MUL1	0.000159991	0.00041492	-0.681095956	0.681095956	trans
cg18268027_HMGA2-AS1	0.000159991	0.00041492	0.681054859	0.681054859	trans
cg19161330_HOMER2	0.000159991	0.00041492	0.631724852	0.631724852	trans
cg23740067_DEFA1	0.000159991	0.00041492	-0.653848431	0.653848431	trans
cg01433152_YWHAEP5	0.000159992	0.00041492	0.648304222	0.648304222	trans
cg15471398_ZSCAN30	0.000159998	0.000414932	0.771891267	0.771891267	trans
cg07543199_MMP21	0.000159999	0.000414932	0.796428067	0.796428067	trans
cg01609658_GRIK3	0.000160004	0.000414944	0.656023297	0.656023297	trans
cg22491001_RN7SL728P	0.000160009	0.000414948	0.650498416	0.650498416	trans
cg02673703_AIFM1P1	0.00016001	0.000414948	0.872267236	0.872267236	trans
cg00232388_PLK4	0.00016001	0.000414948	0.695587413	0.695587413	trans
cg24856383_SARNP	0.00016001	0.000414948	0.920062813	0.920062813	trans
cg12046882_PIRT	0.000160011	0.000414948	0.67023235	0.67023235	trans
cg18811157_FLNC	0.000160013	0.000414951	0.652617684	0.652617684	trans
cg01008267_IGKV1OR-3	0.000160017	0.00041496	0.659485046	0.659485046	trans
cg05042439_PRAMEF4	0.00016002	0.000414964	-0.623767656	0.623767656	trans
cg13880275_CICP17	0.000160023	0.000414971	0.715914709	0.715914709	trans
cg09415148_IPO7P2	0.000160026	0.000414976	0.68649918	0.68649918	trans
cg03560018_DIRC3	0.000160028	0.000414979	-0.67222485	0.67222485	trans
cg19344682_MUC21	0.000160039	0.000415004	-0.627514864	0.627514864	trans
cg06736113_OR5B1P	0.00016004	0.000415004	-0.583926401	0.583926401	trans
cg04877959_SLC30A2	0.000160041	0.000415004	-0.717201948	0.717201948	trans
cg18180710_C3orf49	0.000160042	0.000415004	0.705131396	0.705131396	trans
cg11500903_RSPH4A	0.000160046	0.000415013	0.679835516	0.679835516	trans
cg26096415_SNORD116-2	0.000160053	0.000415028	0.655088158	0.655088158	trans
cg22643110_RN7SL293P	0.000160056	0.000415033	0.627688629	0.627688629	trans
cg17417926_RNA5S1	0.000160059	0.000415039	0.623795552	0.623795552	trans
cg20375654_PIWIL2	0.000160061	0.000415042	0.654747713	0.654747713	trans
cg05508245_PKM	0.000160063	0.000415044	0.791750742	0.791750742	trans
cg15042269_LINC01010	0.000160064	0.000415044	0.716723346	0.716723346	trans
cg22762615_OLFML2B	0.000160067	0.00041505	0.659377356	0.659377356	trans
cg05956076_C22orf42	0.000160071	0.000415058	1.362783334	1.362783334	trans
cg15696658_ST7-AS2	0.000160072	0.000415058	0.66423401	0.66423401	trans
cg09781987_SNORA38B	0.000160076	0.000415065	0.668285454	0.668285454	trans
cg14634826_PDC-AS1	0.000160079	0.000415071	0.747672186	0.747672186	trans
cg08111847_MTND4P11	0.000160081	0.000415073	0.648893996	0.648893996	trans
cg02792740_RBM18	0.000160083	0.000415075	0.660709785	0.660709785	trans
cg08055409_CEACAM18	0.000160085	0.000415075	-0.631163493	0.631163493	trans
cg12910951_RPL29P7	0.000160085	0.000415075	0.663088819	0.663088819	trans
cg09223563_MIR1286	0.000160085	0.000415075	0.905080913	0.905080913	trans
cg04768463_NF1P6	0.000160089	0.000415082	-0.731504082	0.731504082	trans
cg14335687_FDCSP	0.000160108	0.000415128	0.664888705	0.664888705	trans
cg05139068_SPART-AS1	0.000160109	0.000415128	0.663731201	0.663731201	trans
cg17106653_ODF2-AS1	0.000160117	0.000415145	0.750039769	0.750039769	trans
cg26277026_PIN1P1	0.000160117	0.000415145	-0.672772894	0.672772894	trans
cg27067575_RPL7P4	0.000160118	0.000415145	0.686100641	0.686100641	trans
cg02147978_HPN-AS1	0.000160121	0.000415151	-0.722895278	0.722895278	trans
cg25130590_H3P16	0.000160141	0.000415198	-0.673331627	0.673331627	trans
cg15897435_ARHGAP40	0.000160144	0.000415203	0.671222578	0.671222578	trans
cg22761483_CALR4P	0.000160147	0.000415208	0.744339748	0.744339748	trans
cg05324349_LYPLA2P1	0.000160147	0.000415208	-0.794928691	0.794928691	trans
cg05861031_GDI2P2	0.000160155	0.000415225	0.651241995	0.651241995	trans
cg12664613_RNU6-243P	0.000160156	0.000415225	-0.680572544	0.680572544	trans
cg26982883_FDPSP2	0.000160157	0.000415226	0.65972026	0.65972026	trans
cg15793877_DNMT3AP1	0.000160158	0.000415226	0.669238503	0.669238503	trans
cg23647554_RPS15P9	0.00016016	0.000415227	-0.647434358	0.647434358	trans
cg15735438_RN7SL83P	0.000160161	0.000415227	0.634078774	0.634078774	trans
cg15048534_KCTD5P1	0.000160162	0.000415227	0.67810154	0.67810154	trans
cg15480653_PIN1P1	0.000160162	0.000415227	0.637218836	0.637218836	trans
cg01354206_RPL21P104	0.000160165	0.000415232	0.621759358	0.621759358	trans
cg13360249_RNU5E-9P	0.000160168	0.000415236	0.694206649	0.694206649	trans
cg23238869_COX6CP18	0.000160174	0.000415249	0.72735528	0.72735528	trans
cg00232388_WSB1	0.000160175	0.000415251	0.68500044	0.68500044	trans
cg10054332_WDR62	0.000160177	0.000415251	-1.203274188	1.203274188	trans
cg27607136_TRAV39	0.000160177	0.000415251	-0.749912461	0.749912461	trans
cg19110931_TRBV22OR9-2	0.000160181	0.000415255	-0.637249166	0.637249166	trans
cg19110931_RNU6-271P	0.000160181	0.000415255	-0.637249166	0.637249166	trans
cg05302915_CHD5	0.000160182	0.000415255	-0.717239126	0.717239126	trans
cg10515155_OR51B5	0.000160185	0.000415261	-0.669192076	0.669192076	trans
cg02340312_FAM24A	0.000160191	0.000415275	-0.673329509	0.673329509	trans
cg16503053_FLNB	0.000160192	0.000415275	0.63357258	0.63357258	trans
cg06320570_RPS6P25	0.000160194	0.000415278	-1.005342656	1.005342656	trans
cg08383462_SHISA6	0.000160195	0.000415278	0.644067361	0.644067361	trans
cg10842456_GRAP	0.000160196	0.000415278	-0.624086069	0.624086069	trans
cg13868026_LINC01117	0.000160199	0.000415281	-0.646406684	0.646406684	trans
cg21342350_CACNA2D1-AS1	0.0001602	0.000415281	0.673483971	0.673483971	trans
cg24430871_LRRC52	0.000160203	0.000415284	0.621416161	0.621416161	trans
cg03726015_PCDHB15	0.000160203	0.000415284	0.630694002	0.630694002	trans
cg00912942_MSH5	0.000160204	0.000415284	0.810140295	0.810140295	trans
cg25053413_STRIT1	0.000160209	0.000415293	0.658132386	0.658132386	trans
cg03961340_RN7SL497P	0.000160211	0.000415293	-0.68341056	0.68341056	trans
cg13260233_PACRG-AS3	0.000160211	0.000415293	0.654404728	0.654404728	trans
cg05874519_TVP23CP1	0.000160211	0.000415293	1.648447273	1.648447273	trans
cg17453456_DICER1-AS1	0.000160213	0.000415293	0.662132274	0.662132274	trans
cg00492719_PAX9	0.000160213	0.000415293	0.673273607	0.673273607	trans
cg02658985_OR51N1P	0.000160215	0.000415293	-0.643126894	0.643126894	trans
cg08527204_LINC01865	0.000160215	0.000415293	0.937160656	0.937160656	trans
cg18763326_MIR30B	0.000160215	0.000415293	-0.639221343	0.639221343	trans
cg07390647_RNU6-391P	0.000160224	0.000415313	0.677204599	0.677204599	trans
cg15250633_CDH9	0.000160227	0.000415318	-0.618996234	0.618996234	trans
cg20595271_OR4S1	0.00016023	0.000415324	-0.638518826	0.638518826	trans
cg04136018_RNU7-169P	0.000160231	0.000415324	-0.641698423	0.641698423	trans
cg15065591_TDRD9	0.000160236	0.000415332	-0.655887797	0.655887797	trans
cg02792740_HOMER1	0.000160236	0.000415332	0.639152664	0.639152664	trans
cg06042259_LINC02520	0.00016024	0.000415336	-0.643345737	0.643345737	trans
cg10905486_DLEU2L	0.00016024	0.000415336	0.700664186	0.700664186	trans
cg12910951_FOXB1	0.000160241	0.000415337	-0.708016166	0.708016166	trans
cg09887955_MIR218-2	0.000160248	0.000415349	0.65821829	0.65821829	trans
cg17753661_ZNF859P	0.00016025	0.000415349	0.648802356	0.648802356	trans
cg02792740_LGALS8	0.00016025	0.000415349	0.665991215	0.665991215	trans
cg11084113_MYOCD-AS1	0.00016025	0.000415349	-0.690370483	0.690370483	trans
cg06002983_ERICH4	0.000160251	0.000415349	-0.681701907	0.681701907	trans
cg02792740_SUCLG1	0.000160252	0.000415349	0.664305667	0.664305667	trans
cg10736692_AGXT	0.000160254	0.000415353	-2.605008604	2.605008604	trans
cg00589161_DEFB131A	0.000160258	0.000415361	0.571476656	0.571476656	trans
cg07150342_LINC01701	0.000160266	0.000415378	0.665010708	0.665010708	trans
cg24908618_FAM185BP	0.000160267	0.000415378	0.675769891	0.675769891	trans
cg12385825_SLC25A27	0.000160267	0.000415378	0.669017261	0.669017261	trans
cg19077165_IGHV1-2	0.000160271	0.000415385	0.626846989	0.626846989	trans
cg20161227_LINC02054	0.000160276	0.000415395	-0.623072075	0.623072075	trans
cg04621455_RNU1-101P	0.000160277	0.000415395	0.676903594	0.676903594	trans
cg14125904_ABCG5	0.000160278	0.000415395	0.662550472	0.662550472	trans
cg12513911_LINC02066	0.000160279	0.000415395	0.810475049	0.810475049	trans
cg15011501_SLC25A27	0.00016028	0.000415396	0.735121934	0.735121934	trans
cg12149851_RNA5SP188	0.000160283	0.0004154	0.647277671	0.647277671	trans
cg09221252_LINC00905	0.000160288	0.00041541	0.620734439	0.620734439	trans
cg10881225_SHANK2-AS3	0.00016029	0.000415415	0.645596407	0.645596407	trans
cg23779220_GCSAML	0.000160292	0.000415417	0.640922953	0.640922953	trans
cg11500903_REPS1	0.000160293	0.000415418	0.679973533	0.679973533	trans
cg25871427_MIR1262	0.000160294	0.000415418	0.92370384	0.92370384	trans
cg22451408_MIR655	0.000160296	0.000415418	0.609632215	0.609632215	trans
cg26481249_LINC02613	0.0001603	0.000415428	0.706190467	0.706190467	trans
cg10856455_LCE1F	0.000160304	0.000415435	0.681309467	0.681309467	trans
cg09698506_PRDX3P4	0.000160312	0.000415447	0.649717655	0.649717655	trans
cg14182120_IGLJ6	0.000160312	0.000415447	-0.776398976	0.776398976	trans
cg04835971_SEC62-AS1	0.000160312	0.000415447	0.698454133	0.698454133	trans
cg21252088_LINC01518	0.000160313	0.000415447	0.748961862	0.748961862	trans
cg05816188_RPS3AP33	0.000160317	0.000415455	0.665121431	0.665121431	trans
cg10262389_PPP1R2P10	0.000160317	0.000415455	-0.695154059	0.695154059	trans
cg20289757_HCAR2	0.000160319	0.000415457	0.671503	0.671503	trans
cg15635867_RNU1-93P	0.000160321	0.00041546	0.694615803	0.694615803	trans
cg17848362_RPL7P12	0.000160324	0.000415463	0.655147985	0.655147985	trans
cg05154833_IGKV1-5	0.000160324	0.000415463	-0.61554809	0.61554809	trans
cg02917143_LINC01747	0.000160327	0.000415466	-0.756919041	0.756919041	trans
cg02909688_RPS23P5	0.000160327	0.000415466	0.650454499	0.650454499	trans
cg14926196_TRBV23OR9-2	0.000160329	0.000415467	0.55245696	0.55245696	trans
cg20025033_AGXT	0.00016033	0.000415467	-0.67630489	0.67630489	trans
cg15042047_VPREB3	0.000160332	0.000415471	-0.601520555	0.601520555	trans
cg04362096_RPS3AP33	0.000160334	0.000415471	0.658530408	0.658530408	trans
cg02565993_RNA5SP194	0.000160334	0.000415471	0.668481476	0.668481476	trans
cg26718078_SAR1AP3	0.000160335	0.000415471	0.751664009	0.751664009	trans
cg00456950_PF4	0.000160339	0.000415479	0.652855102	0.652855102	trans
cg18966920_RPL21P66	0.000160341	0.000415481	0.630116678	0.630116678	trans
cg11469818_MIR655	0.000160343	0.000415483	-0.639619747	0.639619747	trans
cg23296665_ZNF708	0.000160344	0.000415483	0.825090146	0.825090146	trans
cg00912942_RN7SL441P	0.000160346	0.000415483	0.780897629	0.780897629	trans
cg14590070_LINC01067	0.000160346	0.000415483	-0.645549692	0.645549692	trans
cg13762777_HES6	0.000160346	0.000415483	-0.663113934	0.663113934	trans
cg02271560_CD36	0.000160348	0.000415484	-0.693568022	0.693568022	trans
cg11421485_CENPCP1	0.000160349	0.000415485	0.65522363	0.65522363	trans
cg10449536_LINC00174	0.000160352	0.00041549	0.744190506	0.744190506	trans
cg17098965_RPL17P25	0.000160355	0.000415493	0.631835265	0.631835265	trans
cg07072172_NKX2-1	0.000160357	0.000415493	-0.725931356	0.725931356	trans
cg13646034_MXD3	0.000160357	0.000415493	0.681394855	0.681394855	trans
cg18763326_LINC01774	0.000160357	0.000415493	-0.631285459	0.631285459	trans
cg14641472_IGKJ1	0.000160358	0.000415493	0.650241722	0.650241722	trans
cg02481442_SLC9A3P3	0.000160359	0.000415493	-0.697261066	0.697261066	trans
cg25053413_RNU6-441P	0.000160363	0.0004155	0.663543508	0.663543508	trans
cg20595219_HMGN2P10	0.000160364	0.0004155	0.653691767	0.653691767	trans
cg05836256_RN7SL704P	0.00016037	0.000415513	-2.990709912	2.990709912	trans
cg12993916_KRT20	0.000160371	0.000415513	0.679608965	0.679608965	trans
cg01280849_LINC02097	0.000160374	0.000415519	0.631813204	0.631813204	trans
cg18323824_KARS1P2	0.000160375	0.00041552	0.694007811	0.694007811	trans
cg23911229_RNU6-829P	0.000160377	0.000415522	0.636511656	0.636511656	trans
cg12513911_GTF2IP23	0.00016038	0.000415527	0.827551683	0.827551683	trans
cg11616276_SHISA6	0.000160388	0.000415547	0.640016367	0.640016367	trans
cg12624031_SLC18A2	0.000160389	0.000415547	0.935685844	0.935685844	trans
cg09107912_TBC1D3P1	0.000160394	0.000415554	0.685920211	0.685920211	trans
cg12655260_OLFM5P	0.000160394	0.000415554	0.639758942	0.639758942	trans
cg05302915_HOXC10	0.000160396	0.000415557	-0.705170326	0.705170326	trans
cg09926027_KLKB1	0.000160399	0.000415561	0.696699101	0.696699101	trans
cg24952959_LRIG2-DT	0.000160402	0.000415566	0.662753594	0.662753594	trans
cg22052566_DPYD-IT1	0.000160403	0.000415566	-0.830163254	0.830163254	trans
cg12910951_HSP90AB7P	0.000160404	0.000415567	0.651799725	0.651799725	trans
cg24863484_TLK2P2	0.000160405	0.000415567	0.946236642	0.946236642	trans
cg03582294_UQCRFS1P3	0.000160407	0.000415569	0.694642525	0.694642525	trans
cg02493842_SCGB2B2	0.000160408	0.000415569	0.885336065	0.885336065	trans
cg14282280_RNASE2	0.000160408	0.000415569	-0.626499122	0.626499122	trans
cg08044704_RPL35AP11	0.000160411	0.000415574	0.693992944	0.693992944	trans
cg04660200_OR5AK2	0.000160413	0.000415575	-0.778684044	0.778684044	trans
cg13120986_PRDX3P4	0.000160414	0.000415575	0.654266128	0.654266128	trans
cg10490099_FAM242D	0.000160414	0.000415575	1.434865697	1.434865697	trans
cg19595092_IGHV3-13	0.000160432	0.000415619	-0.882080984	0.882080984	trans
cg22792560_WEE2	0.000160434	0.000415619	0.669564939	0.669564939	trans
cg15173429_OR3A4P	0.000160435	0.000415621	-0.894893728	0.894893728	trans
cg11791921_ALKAL2	0.000160438	0.000415626	0.665695308	0.665695308	trans
cg15411736_IL1RL1	0.000160442	0.000415633	0.608401829	0.608401829	trans
cg19408572_FASLG	0.000160446	0.000415641	-0.705794808	0.705794808	trans
cg25841491_ZFP2	0.000160461	0.000415679	0.938178456	0.938178456	trans
cg10499042_OTOA	0.000160462	0.000415679	-0.784140801	0.784140801	trans
cg08424446_LINC01755	0.000160463	0.000415679	-0.733232406	0.733232406	trans
cg17568611_RN7SL477P	0.000160468	0.000415688	-0.625767751	0.625767751	trans
cg13732663_COX6B1P1	0.00016047	0.000415688	-0.69072783	0.69072783	trans
cg03654727_DCAF4L2	0.000160472	0.000415692	-0.658180114	0.658180114	trans
cg03231326_ATAT1	0.000160474	0.000415692	-1.107115104	1.107115104	trans
cg09551249_GCSAML	0.000160474	0.000415692	0.635707639	0.635707639	trans
cg17918184_THEMIS3P	0.000160487	0.000415723	-0.75130842	0.75130842	trans
cg07405255_ITSN1	0.000160489	0.000415723	-0.772071084	0.772071084	trans
cg15120247_DUSP26	0.000160489	0.000415723	0.668454165	0.668454165	trans
cg19285799_ESRRAP1	0.000160494	0.000415734	-0.892277966	0.892277966	trans
cg26563696_HNRNPDLP2	0.000160498	0.000415741	0.663731352	0.663731352	trans
cg00127664_ZNF780B	0.000160502	0.000415749	0.683527524	0.683527524	trans
cg05508245_SNRPD2	0.000160506	0.000415757	0.826362059	0.826362059	trans
cg25130590_OR2M4	0.000160507	0.000415757	0.652565847	0.652565847	trans
cg05740567_RNU6-627P	0.000160514	0.000415763	0.638022269	0.638022269	trans
cg05740567_RNU1-76P	0.000160514	0.000415763	0.638022269	0.638022269	trans
cg05740567_LINC01626	0.000160514	0.000415763	0.638022269	0.638022269	trans
cg05740567_FABP12P1	0.000160514	0.000415763	0.638022269	0.638022269	trans
cg05740567_DEFB128	0.000160514	0.000415763	0.638022269	0.638022269	trans
cg09057080_RPS3AP54	0.000160515	0.000415763	-0.661841823	0.661841823	trans
cg18811157_ACTG1P13	0.000160519	0.000415772	-0.651714157	0.651714157	trans
cg23933252_MIR185	0.000160521	0.000415773	0.677211124	0.677211124	trans
cg00572650_CAPZA3	0.000160522	0.000415774	0.699923248	0.699923248	trans
cg23398596_TREML3P	0.000160523	0.000415774	0.629512097	0.629512097	trans
cg26318251_RPL37P12	0.000160527	0.000415783	0.654126643	0.654126643	trans
cg16404630_HMGB1P20	0.000160538	0.000415807	0.659710634	0.659710634	trans
cg20697094_GRAP	0.000160539	0.000415808	0.609636744	0.609636744	trans
cg25774020_TRIM51HP	0.00016054	0.000415808	0.792776813	0.792776813	trans
cg21730084_WEE2	0.000160546	0.00041582	0.667662567	0.667662567	trans
cg23209353_SPDYE16	0.000160549	0.000415826	0.684941326	0.684941326	trans
cg17232924_HOMER2	0.000160551	0.000415829	0.612780254	0.612780254	trans
cg23370710_GSC	0.000160553	0.000415832	0.663440072	0.663440072	trans
cg00127664_IL6STP1	0.000160556	0.000415837	0.675322027	0.675322027	trans
cg15074728_SNORD116-2	0.000160561	0.000415847	1.110410595	1.110410595	trans
cg24709999_IPO7P2	0.000160562	0.000415847	0.671594491	0.671594491	trans
cg02792740_RAB33B	0.000160565	0.000415851	0.664996879	0.664996879	trans
cg07110166_C2	0.000160567	0.000415851	-0.631573586	0.631573586	trans
cg12892087_RPS7P2	0.000160567	0.000415851	0.685256853	0.685256853	trans
cg02871827_IGKV2D-30	0.000160568	0.000415851	-0.675307837	0.675307837	trans
cg06638795_RNA5SP393	0.000160568	0.000415851	-0.689333377	0.689333377	trans
cg02849345_OR10V1	0.000160571	0.000415856	-0.627518644	0.627518644	trans
cg12606694_RNU6-746P	0.000160574	0.000415863	0.68969608	0.68969608	trans
cg09205384_RNU2-9P	0.000160576	0.000415865	-0.724434148	0.724434148	trans
cg08679238_LINC01681	0.000160577	0.000415865	0.673375027	0.673375027	trans
cg15120247_LINC00411	0.000160581	0.000415868	-0.658535674	0.658535674	trans
cg18517266_LDLRAP1	0.000160581	0.000415868	0.666997767	0.666997767	trans
cg27080043_GOLGA6L9	0.000160582	0.000415868	0.701036465	0.701036465	trans
cg20150659_PCSK4	0.000160582	0.000415868	-0.717241408	0.717241408	trans
cg13757419_MEX3B	0.000160584	0.00041587	-0.657074199	0.657074199	trans
cg06362514_TBC1D3P2	0.000160587	0.000415874	-0.666158909	0.666158909	trans
cg07405255_CENPE	0.000160587	0.000415874	-0.771895984	0.771895984	trans
cg11016764_MECOM-AS1	0.000160588	0.000415874	0.656731802	0.656731802	trans
cg10552523_KAZN-AS1	0.000160597	0.000415895	0.636433561	0.636433561	trans
cg01433152_LINC01264	0.0001606	0.000415899	0.626299406	0.626299406	trans
cg24876773_RNA5SP184	0.000160605	0.000415909	0.682781918	0.682781918	trans
cg27036347_KIRREL2	0.000160608	0.000415913	0.777917707	0.777917707	trans
cg00006771_RNU7-196P	0.000160609	0.000415913	0.659961866	0.659961866	trans
cg09551249_CTAGE3P	0.00016061	0.000415916	0.663593299	0.663593299	trans
cg09483607_SNORD59A	0.000160612	0.000415918	-0.686190104	0.686190104	trans
cg11706829_PODN	0.000160618	0.00041593	0.696963033	0.696963033	trans
cg24797865_RN7SL284P	0.000160619	0.000415931	0.656926705	0.656926705	trans
cg21078196_TPSG1	0.000160624	0.000415941	-0.740811859	0.740811859	trans
cg24975986_ENTPD5	0.000160625	0.000415942	0.662152211	0.662152211	trans
cg00565075_DHRS4L1	0.000160627	0.000415943	0.716897629	0.716897629	trans
cg07096305_VPS36	0.000160633	0.000415954	0.659034704	0.659034704	trans
cg04608916_LY6K	0.000160634	0.000415954	-0.787007361	0.787007361	trans
cg19472786_HEBP2P1	0.000160634	0.000415954	0.659859232	0.659859232	trans
cg24434938_CSNK1A1P1	0.000160635	0.000415954	0.683790433	0.683790433	trans
cg16068431_RN7SL229P	0.000160639	0.000415963	-0.817153344	0.817153344	trans
cg21178568_GPR152	0.000160641	0.000415965	-0.740155424	0.740155424	trans
cg06113708_TYRP1	0.000160645	0.000415971	-0.680381489	0.680381489	trans
cg11229715_SNORA70J	0.000160649	0.000415971	0.701073247	0.701073247	trans
cg11229715_MAPKAPK5P1	0.000160649	0.000415971	0.701073247	0.701073247	trans
cg11229715_TRIM48	0.000160649	0.000415971	0.701073247	0.701073247	trans
cg11229715_OR10D4P	0.000160649	0.000415971	0.701073247	0.701073247	trans
cg11229715_LINC01075	0.000160649	0.000415971	0.701073247	0.701073247	trans
cg22232119_LINC02082	0.00016065	0.000415973	-0.667829867	0.667829867	trans
cg02792740_NUP107	0.000160656	0.000415982	0.672722296	0.672722296	trans
cg00770964_NXNL1	0.000160656	0.000415982	0.675062268	0.675062268	trans
cg16720432_DISP3	0.000160657	0.000415982	-0.686573692	0.686573692	trans
cg15935035_IGLC7	0.000160658	0.000415983	-0.666777181	0.666777181	trans
cg09999381_DCAF4L2	0.000160663	0.000415991	-0.840487227	0.840487227	trans
cg13157799_CSHL1	0.000160663	0.000415991	0.683225669	0.683225669	trans
cg19247488_TRAV20	0.000160668	0.000416	-0.696770923	0.696770923	trans
cg08018007_TRIM31	0.000160669	0.000416001	-0.709564834	0.709564834	trans
cg04835971_CLK4	0.00016067	0.000416001	0.703880424	0.703880424	trans
cg02682924_RNU6-701P	0.000160671	0.000416001	-0.690373085	0.690373085	trans
cg03751055_RN7SL497P	0.000160672	0.000416001	-0.645336204	0.645336204	trans
cg09671109_KLF17	0.000160675	0.000416007	-1.767373696	1.767373696	trans
cg12475934_ATP5MC2P3	0.000160676	0.000416007	-0.700525915	0.700525915	trans
cg10905486_MIR1296	0.000160682	0.000416018	0.709515149	0.709515149	trans
cg24136288_NPAP1P2	0.000160682	0.000416018	-1.02779842	1.02779842	trans
cg02792740_MGME1	0.000160687	0.000416025	0.67686647	0.67686647	trans
cg13979887_SLC22A25	0.000160688	0.000416025	0.671222154	0.671222154	trans
cg11761102_RAB28P3	0.000160688	0.000416025	0.660024768	0.660024768	trans
cg00442570_MYH15	0.000160689	0.000416025	0.719236587	0.719236587	trans
cg26474203_SNORD116-8	0.000160694	0.000416035	0.676455643	0.676455643	trans
cg07444487_ACOT12	0.000160703	0.000416053	-0.658980458	0.658980458	trans
cg05873635_RN7SL284P	0.000160703	0.000416053	0.649244306	0.649244306	trans
cg22280068_SCGB2B2	0.000160704	0.000416053	-0.693414251	0.693414251	trans
cg12855615_LINC01972	0.000160707	0.000416059	0.670824988	0.670824988	trans
cg27130406_RN7SKP93	0.000160709	0.000416062	0.657153175	0.657153175	trans
cg24267358_RNU6-227P	0.00016071	0.000416063	0.637371655	0.637371655	trans
cg14114155_SBSN	0.000160714	0.000416069	-0.619991539	0.619991539	trans
cg07905199_SH3BP4	0.000160715	0.000416071	-0.64724978	0.64724978	trans
cg24544320_RPL7P4	0.000160722	0.000416082	0.675692043	0.675692043	trans
cg17218510_KPNA7	0.000160723	0.000416082	0.668838294	0.668838294	trans
cg26329715_OR8B1P	0.000160723	0.000416082	0.689098361	0.689098361	trans
cg13028038_MRPL50P1	0.000160724	0.000416082	0.717665248	0.717665248	trans
cg07711067_NR1H5P	0.000160725	0.000416082	-0.678952144	0.678952144	trans
cg09506661_SLITRK1	0.000160731	0.000416096	-0.817195045	0.817195045	trans
cg25827873_MTCYBP11	0.000160747	0.000416136	-1.01274511	1.01274511	trans
cg04312919_UBQLN4P2	0.000160748	0.000416136	11.61283615	11.61283615	trans
cg02562282_ACTG1P9	0.000160749	0.000416136	0.671071325	0.671071325	trans
cg04342866_CDK15	0.00016075	0.000416137	0.646278549	0.646278549	trans
cg02792740_ATP5MK	0.000160752	0.000416137	0.670527938	0.670527938	trans
cg06362514_UBDP1	0.000160753	0.000416138	0.713281059	0.713281059	trans
cg13168499_ITGA6-AS1	0.000160756	0.000416144	0.646517521	0.646517521	trans
cg06540372_AKR1B1P2	0.000160758	0.000416148	0.666914625	0.666914625	trans
cg20211056_MIR511	0.000160761	0.000416148	0.690693549	0.690693549	trans
cg17106653_SPDYE16	0.000160761	0.000416148	0.766169081	0.766169081	trans
cg10653573_OR10K1	0.000160762	0.000416148	0.625083699	0.625083699	trans
cg25569590_PTMAP3	0.000160763	0.000416151	0.666039268	0.666039268	trans
cg18452169_IL7R	0.00016077	0.000416166	-0.919633698	0.919633698	trans
cg19353052_KRT18P4	0.000160774	0.000416173	0.942263412	0.942263412	trans
cg20847746_ADCY1	0.000160776	0.000416173	-0.697363053	0.697363053	trans
cg10894164_ZNF844	0.000160776	0.000416173	0.651505757	0.651505757	trans
cg26563696_RNU1-94P	0.000160777	0.000416173	0.670008427	0.670008427	trans
cg11876012_RNU5E-9P	0.000160778	0.000416173	0.677152347	0.677152347	trans
cg16888658_VIPR1-AS1	0.000160781	0.000416179	0.650681942	0.650681942	trans
cg10394903_ST13P16	0.000160783	0.00041618	0.673167438	0.673167438	trans
cg02399049_CUBN	0.000160784	0.00041618	0.662372406	0.662372406	trans
cg06969740_RPS23P5	0.000160787	0.000416187	0.657503409	0.657503409	trans
cg12386544_RNU6-429P	0.000160791	0.000416193	0.772494383	0.772494383	trans
cg13318410_ENPP7P4	0.000160791	0.000416193	0.664197598	0.664197598	trans
cg09419670_KCNN1	0.000160806	0.00041623	-0.68471584	0.68471584	trans
cg23891601_RNA5SP363	0.000160817	0.000416252	0.655034259	0.655034259	trans
cg23234756_FAM133CP	0.000160817	0.000416252	0.667314481	0.667314481	trans
cg26974062_RPL31P52	0.000160818	0.000416252	0.661854374	0.661854374	trans
cg09003954_WEE2	0.000160821	0.000416256	0.65616024	0.65616024	trans
cg00001520_TLK2P2	0.000160822	0.000416256	0.716141037	0.716141037	trans
cg06301252_MIR551B	0.000160823	0.000416257	-0.642027474	0.642027474	trans
cg02992549_SUCLA2P2	0.000160825	0.000416258	0.858498946	0.858498946	trans
cg25293265_RNY4P16	0.00016083	0.000416258	-0.636225799	0.636225799	trans
cg24856383_L3HYPDH	0.00016083	0.000416258	0.931928694	0.931928694	trans
cg00679368_HMGN2P18	0.000160833	0.000416258	-0.680798319	0.680798319	trans
cg00679368_RNU6-961P	0.000160833	0.000416258	-0.680798319	0.680798319	trans
cg00679368_RNU6-235P	0.000160833	0.000416258	-0.680798319	0.680798319	trans
cg00679368_MIR489	0.000160833	0.000416258	-0.680798319	0.680798319	trans
cg00679368_RNASE9	0.000160833	0.000416258	-0.680798319	0.680798319	trans
cg00679368_LINC01718	0.000160833	0.000416258	-0.680798319	0.680798319	trans
cg25217772_OR56A3	0.000160833	0.000416258	0.656254223	0.656254223	trans
cg10787600_PRELP	0.000160835	0.00041626	0.900709517	0.900709517	trans
cg06202136_RNA5SP194	0.000160837	0.000416264	0.674899176	0.674899176	trans
cg04329977_LINC00701	0.000160839	0.000416267	0.630279171	0.630279171	trans
cg14492241_HRK	0.000160841	0.000416268	0.610228416	0.610228416	trans
cg00173782_HNRNPDLP2	0.000160842	0.000416268	0.658935263	0.658935263	trans
cg23261343_CTAGE9	0.000160846	0.000416273	0.66781964	0.66781964	trans
cg16029260_INTS4P1	0.000160846	0.000416273	0.679381206	0.679381206	trans
cg14409406_PTMAP5	0.000160846	0.000416273	-0.662108317	0.662108317	trans
cg14846514_UBE2WP1	0.00016085	0.000416279	-0.790799211	0.790799211	trans
cg10723869_BUB1B	0.00016085	0.000416279	0.750705011	0.750705011	trans
cg18339359_MTCO1P39	0.00016086	0.000416301	-1.004247091	1.004247091	trans
cg24732447_RNU6-1138P	0.000160862	0.000416304	-0.753976058	0.753976058	trans
cg02303400_MAPK6	0.000160863	0.000416304	0.640896055	0.640896055	trans
cg12840361_TBC1D3P1	0.000160865	0.000416305	0.6606195	0.6606195	trans
cg05156799_RPS13P2	0.000160865	0.000416305	-0.6761636	0.6761636	trans
cg01538049_RPS29P2	0.000160867	0.000416306	-0.632801619	0.632801619	trans
cg17330935_RNU2-48P	0.000160868	0.000416307	-0.799243586	0.799243586	trans
cg23289024_MTCO3P2	0.000160874	0.000416319	0.688558693	0.688558693	trans
cg15494366_KAZN-AS1	0.000160875	0.000416319	0.642079798	0.642079798	trans
cg04608916_MIR103A2	0.000160876	0.000416321	-0.786551969	0.786551969	trans
cg18626958_UPP2	0.000160878	0.000416323	-0.627115285	0.627115285	trans
cg09936080_OLFM5P	0.00016088	0.000416323	0.644155817	0.644155817	trans
cg19344682_HOXD9	0.00016088	0.000416323	-0.65111739	0.65111739	trans
cg10801331_H3P2	0.000160884	0.00041633	-1.342869837	1.342869837	trans
cg16122815_MTND2P15	0.000160886	0.000416334	-0.799214246	0.799214246	trans
cg01342225_DMC1	0.000160888	0.000416337	0.620964667	0.620964667	trans
cg10243609_OR1J1	0.000160896	0.000416354	0.658678992	0.658678992	trans
cg07712165_TRIM49D2	0.000160898	0.000416356	-0.63568409	0.63568409	trans
cg24733384_RPL7L1P12	0.000160899	0.000416356	0.674249012	0.674249012	trans
cg01148039_S100A11P1	0.0001609	0.000416359	0.660934472	0.660934472	trans
cg09156598_GPR152	0.000160903	0.000416363	-0.725465751	0.725465751	trans
cg16257480_FAM86MP	0.000160908	0.000416369	0.674318163	0.674318163	trans
cg20869369_MIR29B2CHG	0.000160908	0.000416369	0.65070331	0.65070331	trans
cg18763326_CISD1P1	0.000160909	0.000416369	-0.616548602	0.616548602	trans
cg04751533_FLT4	0.000160909	0.000416369	0.658619471	0.658619471	trans
cg03591123_LINC01767	0.000160911	0.00041637	1.583283225	1.583283225	trans
cg16441133_CCT7P1	0.000160917	0.000416383	0.679471297	0.679471297	trans
cg11500903_BTC	0.000160918	0.000416383	0.681586768	0.681586768	trans
cg08140801_SNORD42B	0.000160919	0.000416385	0.675189292	0.675189292	trans
cg14683563_HOTAIR	0.000160925	0.000416397	0.650637418	0.650637418	trans
cg26660305_KRT18P14	0.000160927	0.0004164	-0.916899575	0.916899575	trans
cg22798247_MIR645	0.000160929	0.0004164	-1.005450269	1.005450269	trans
cg05660893_SLC25A27	0.00016093	0.0004164	0.699250332	0.699250332	trans
cg20149255_CHRFAM7A	0.00016093	0.0004164	-0.650461046	0.650461046	trans
cg16274716_RNU1-36P	0.000160931	0.000416401	0.673817927	0.673817927	trans
cg08825286_TDRD15	0.000160934	0.000416405	-0.820595734	0.820595734	trans
cg10991855_TMEM182	0.000160935	0.000416406	-0.663312483	0.663312483	trans
cg01507342_STEAP3-AS1	0.000160937	0.000416408	0.638496992	0.638496992	trans
cg04688366_PRICKLE2-AS3	0.000160938	0.000416409	0.653554567	0.653554567	trans
cg11067347_MYRIP	0.00016094	0.000416411	0.649344182	0.649344182	trans
cg07543199_RNF133	0.000160943	0.000416416	0.80759783	0.80759783	trans
cg15446032_RPL21P41	0.000160946	0.000416422	-0.686454104	0.686454104	trans
cg06042259_DAAM2-AS1	0.000160952	0.000416431	0.645922773	0.645922773	trans
cg03371439_ZNF101	0.000160953	0.000416431	-0.810642283	0.810642283	trans
cg10145319_IGHV4-59	0.000160954	0.000416431	-0.623623482	0.623623482	trans
cg18477969_RNU2-33P	0.000160955	0.000416431	0.767340954	0.767340954	trans
cg14599154_LINC01370	0.000160955	0.000416431	-0.69909183	0.69909183	trans
cg14506175_LINC00882	0.000160955	0.000416431	0.70428575	0.70428575	trans
cg04726019_RN7SL837P	0.000160967	0.000416458	0.6267343	0.6267343	trans
cg05898482_MIR647	0.000160984	0.000416501	1.418251335	1.418251335	trans
cg14514513_HJV	0.000160985	0.000416501	0.722065462	0.722065462	trans
cg16417301_OR13D1	0.000160987	0.000416504	0.682423291	0.682423291	trans
cg26759296_RPL7P4	0.000160988	0.000416504	0.641698611	0.641698611	trans
cg02443896_SPDYE16	0.000160991	0.000416505	0.672346847	0.672346847	trans
cg08476832_RNA5SP126	0.000160992	0.000416505	0.664501469	0.664501469	trans
cg15654458_LCN15	0.000160993	0.000416505	-0.772947713	0.772947713	trans
cg04924893_RNU1-84P	0.000160993	0.000416505	-0.675720391	0.675720391	trans
cg07625337_C9orf50	0.000160999	0.000416518	-0.83730099	0.83730099	trans
cg15044121_CRNN	0.000161016	0.00041656	0.634278626	0.634278626	trans
cg06050784_GABRR1	0.000161019	0.000416567	0.668298567	0.668298567	trans
cg03273574_SRSF3P6	0.000161022	0.000416571	-0.699118243	0.699118243	trans
cg12594546_FOXD3	0.000161023	0.000416571	-0.637678831	0.637678831	trans
cg13543544_NPM1P11	0.000161024	0.000416571	0.646311346	0.646311346	trans
cg01371313_MTCO2P12	0.000161025	0.000416572	0.57301987	0.57301987	trans
cg16115454_IGKV6D-41	0.000161029	0.00041658	-0.647176896	0.647176896	trans
cg07543199_IFNA17	0.000161033	0.000416586	-0.627504905	0.627504905	trans
cg10717472_GDF3	0.000161034	0.000416586	0.727855057	0.727855057	trans
cg20237815_RN7SL432P	0.000161039	0.000416597	0.695756547	0.695756547	trans
cg03416459_WEE2	0.00016104	0.000416597	0.656947041	0.656947041	trans
cg02262162_SNORD86	0.000161041	0.000416598	-0.776705792	0.776705792	trans
cg18924965_SLC5A4	0.000161051	0.00041662	0.63953548	0.63953548	trans
cg27087136_RNA5SP371	0.000161056	0.000416629	0.656449627	0.656449627	trans
cg07040696_RN7SL169P	0.000161056	0.000416629	-0.650233773	0.650233773	trans
cg22061776_HSP90AA5P	0.000161064	0.00041664	0.666146663	0.666146663	trans
cg05327476_ACTG1P21	0.000161065	0.00041664	0.634513449	0.634513449	trans
cg05327476_RNA5SP232	0.000161065	0.00041664	0.634513449	0.634513449	trans
cg02792740_DOCK7	0.000161066	0.00041664	0.663429509	0.663429509	trans
cg25050566_SNORD114-9	0.000161067	0.00041664	-0.621386085	0.621386085	trans
cg25239516_SEC61GP1	0.000161069	0.00041664	-0.719393827	0.719393827	trans
cg26371471_ABCC5	0.000161069	0.00041664	0.617678883	0.617678883	trans
cg23664533_SNED1-AS1	0.00016107	0.00041664	0.670758211	0.670758211	trans
cg18710053_FAM124B	0.00016107	0.00041664	-0.873134047	0.873134047	trans
cg09889848_BPIFB3	0.000161072	0.00041664	0.674553788	0.674553788	trans
cg15302968_SCGB2A2	0.000161072	0.00041664	-0.676767347	0.676767347	trans
cg19776984_RNA5SP280	0.000161073	0.00041664	-0.749219612	0.749219612	trans
cg22014708_SPART-AS1	0.000161073	0.00041664	0.653665059	0.653665059	trans
cg15635341_SMAD9	0.000161075	0.000416642	-3.301742819	3.301742819	trans
cg24520968_RN7SL807P	0.000161077	0.000416645	0.618462391	0.618462391	trans
cg07096305_STK31	0.000161079	0.000416649	0.674296135	0.674296135	trans
cg10905486_CCDC18-AS1	0.00016108	0.000416649	0.700270766	0.700270766	trans
cg03773226_DUTP5	0.000161084	0.000416657	0.999908612	0.999908612	trans
cg22168087_FAM162B	0.000161096	0.000416686	0.62221241	0.62221241	trans
cg20843277_FUNDC2P3	0.000161097	0.000416687	-0.731741773	0.731741773	trans
cg03910065_SLC25A35	0.000161103	0.000416697	1.886888317	1.886888317	trans
cg25481348_RSPH6A	0.000161103	0.000416697	-0.858608701	0.858608701	trans
cg06540372_ADRA2A	0.000161107	0.000416705	0.69243247	0.69243247	trans
cg14893932_RPL7P4	0.000161112	0.000416713	0.664674219	0.664674219	trans
cg24908618_RNY1P16	0.000161118	0.000416726	0.67997073	0.67997073	trans
cg14038695_MTCO1P21	0.000161122	0.000416734	0.693458345	0.693458345	trans
cg27592868_RNA5S15	0.000161123	0.000416734	-0.648216688	0.648216688	trans
cg15148162_MTND5P29	0.000161123	0.000416734	0.709220396	0.709220396	trans
cg23209353_MED4-AS1	0.000161126	0.000416737	0.669018615	0.669018615	trans
cg14924064_LRRN2	0.000161133	0.000416752	0.63832617	0.63832617	trans
cg02616251_CCKBR	0.000161134	0.000416752	0.807715153	0.807715153	trans
cg09407859_OTOG	0.000161134	0.000416752	-0.663157599	0.663157599	trans
cg24019999_SNORD115-37	0.000161138	0.000416758	-0.668171424	0.668171424	trans
cg04488703_C1QC	0.000161139	0.000416759	-0.713471719	0.713471719	trans
cg03422593_WEE2	0.000161142	0.000416763	0.669303703	0.669303703	trans
cg05818394_ASB14	0.000161144	0.000416763	0.651842158	0.651842158	trans
cg25676471_RNU5E-9P	0.000161145	0.000416763	0.667504022	0.667504022	trans
cg12666727_RPSAP23	0.000161145	0.000416763	-0.748104478	0.748104478	trans
cg09294055_IGHG4	0.000161146	0.000416763	0.700076559	0.700076559	trans
cg19769182_PPP1R14D	0.000161147	0.000416763	-0.66444032	0.66444032	trans
cg08077155_RPL37P18	0.000161148	0.000416763	0.674401742	0.674401742	trans
cg15696658_MARK2P6	0.000161148	0.000416763	0.653252233	0.653252233	trans
cg07080372_PTPRK-AS1	0.000161151	0.000416768	0.66723628	0.66723628	trans
cg10411959_HOXB-AS3	0.000161152	0.000416768	-0.671213942	0.671213942	trans
cg26881535_RNASEH2A	0.000161154	0.000416768	-0.690433545	0.690433545	trans
cg00811340_RNU6-984P	0.000161154	0.000416768	-0.705370915	0.705370915	trans
cg25961952_LACRT	0.000161155	0.000416768	-0.704597032	0.704597032	trans
cg13628700_FGFR3P6	0.000161157	0.000416771	-0.664520485	0.664520485	trans
cg14421548_CDCA4P2	0.000161162	0.000416782	-0.686394952	0.686394952	trans
cg17468440_PI16	0.000161163	0.000416782	-0.661731259	0.661731259	trans
cg08679238_RPS26P5	0.000161165	0.000416785	0.663335027	0.663335027	trans
cg24605553_HSD17B7P2	0.000161168	0.00041679	0.64587341	0.64587341	trans
cg19703425_HMGB1P11	0.00016117	0.000416792	-1.000742886	1.000742886	trans
cg08258867_PRSS48	0.000161172	0.000416795	0.668751969	0.668751969	trans
cg16740640_TCF23	0.000161175	0.000416799	-0.672259376	0.672259376	trans
cg02351219_OR7E90P	0.000161176	0.000416799	0.637015951	0.637015951	trans
cg25349034_LINC01870	0.000161177	0.000416799	-0.822704585	0.822704585	trans
cg07410464_SNORD18A	0.000161178	0.000416801	0.646018177	0.646018177	trans
cg13127920_RNU6-1266P	0.000161182	0.000416805	0.614748946	0.614748946	trans
cg01263942_NAGS	0.000161182	0.000416805	0.6962573	0.6962573	trans
cg03318695_CENPCP1	0.000161183	0.000416805	0.670886072	0.670886072	trans
cg05204104_ZNF33BP1	0.000161184	0.000416806	0.678695102	0.678695102	trans
cg20540582_LINC01052	0.000161186	0.000416807	-0.660732724	0.660732724	trans
cg10894164_PLCB4	0.000161186	0.000416807	0.687818887	0.687818887	trans
cg04888297_RN7SKP75	0.000161192	0.000416818	0.746808318	0.746808318	trans
cg17304678_RNA5SP194	0.000161192	0.000416818	0.700494766	0.700494766	trans
cg24429037_OR5G5P	0.000161197	0.000416819	-0.682667829	0.682667829	trans
cg05244234_RN7SL420P	0.000161205	0.000416819	0.698904789	0.698904789	trans
cg05244234_LINC02010	0.000161205	0.000416819	0.698904789	0.698904789	trans
cg05244234_HNRNPA1P1	0.000161205	0.000416819	0.698904789	0.698904789	trans
cg05244234_DNAJA1P4	0.000161205	0.000416819	0.698904789	0.698904789	trans
cg05244234_NHP2P2	0.000161205	0.000416819	0.698904789	0.698904789	trans
cg05244234_RPS21P8	0.000161205	0.000416819	0.698904789	0.698904789	trans
cg05244234_GRPEL2P1	0.000161205	0.000416819	0.698904789	0.698904789	trans
cg05244234_SNORD115-28	0.000161205	0.000416819	0.698904789	0.698904789	trans
cg11421485_OR2A4	0.000161206	0.000416819	0.662990439	0.662990439	trans
cg15494366_LINC00174	0.000161206	0.000416819	0.667474044	0.667474044	trans
cg12462499_LINC00454	0.000161207	0.000416819	-0.683467639	0.683467639	trans
cg07372510_MIR582	0.000161207	0.000416819	0.64635636	0.64635636	trans
cg07775431_MIR548F3	0.000161208	0.000416819	0.724170777	0.724170777	trans
cg16977073_IGLV2-14	0.000161208	0.000416819	-0.646492865	0.646492865	trans
cg20695805_RNU4-75P	0.000161211	0.000416823	0.643666911	0.643666911	trans
cg15895339_PRICKLE2-AS2	0.000161212	0.000416824	0.67627385	0.67627385	trans
cg00441434_ENPP7P2	0.000161215	0.00041683	0.642613754	0.642613754	trans
cg24919054_PLAC9	0.000161218	0.000416832	0.670102549	0.670102549	trans
cg08844365_RN7SL98P	0.000161219	0.000416832	-0.701516023	0.701516023	trans
cg07353306_RD3L	0.00016122	0.000416832	-0.675149928	0.675149928	trans
cg03986691_THOC7-AS1	0.000161223	0.000416836	0.676912012	0.676912012	trans
cg09899171_KRT8P13	0.000161224	0.000416836	0.70297678	0.70297678	trans
cg14873300_RAB11AP1	0.000161225	0.000416836	-0.805397018	0.805397018	trans
cg20537554_EIF1	0.000161226	0.000416839	0.713818482	0.713818482	trans
cg21748742_RPL39P29	0.000161228	0.00041684	0.667018886	0.667018886	trans
cg14641472_COL19A1	0.000161233	0.000416847	0.666459591	0.666459591	trans
cg20729171_ALDH8A1	0.000161234	0.000416847	0.703069441	0.703069441	trans
cg20025033_GAPDHP36	0.000161234	0.000416847	0.665508342	0.665508342	trans
cg02792740_ACO1	0.000161235	0.000416847	0.678585724	0.678585724	trans
cg26393871_GPR78	0.000161238	0.000416853	0.768223468	0.768223468	trans
cg23792679_MTND6P6	0.000161244	0.000416866	0.718221029	0.718221029	trans
cg13885437_ENPP7P2	0.000161249	0.000416878	0.628727483	0.628727483	trans
cg17669549_OR7E36P	0.000161256	0.00041689	-0.67899792	0.67899792	trans
cg23238869_IL1B	0.000161257	0.00041689	0.605884712	0.605884712	trans
cg00927911_ST13P10	0.000161257	0.00041689	0.640862179	0.640862179	trans
cg03958058_IGKV1-17	0.00016126	0.000416892	-0.629653486	0.629653486	trans
cg15006082_RNU6-31P	0.00016126	0.000416892	0.705246689	0.705246689	trans
cg24949324_GPR153	0.000161263	0.000416899	0.632030649	0.632030649	trans
cg25261703_RNU6-160P	0.000161265	0.0004169	0.644053454	0.644053454	trans
cg18180710_RN7SL499P	0.000161272	0.000416918	0.683174124	0.683174124	trans
cg23891601_RNU6-1093P	0.000161286	0.000416948	0.674532402	0.674532402	trans
cg23891601_RN7SL738P	0.000161286	0.000416948	0.689297987	0.689297987	trans
cg19746337_GPR152	0.000161287	0.000416948	-0.71132947	0.71132947	trans
cg24270367_KRT223P	0.000161288	0.000416949	1.313734835	1.313734835	trans
cg14748746_ENDOU	0.00016129	0.000416952	0.798750479	0.798750479	trans
cg23209353_MCM3AP-AS1	0.000161292	0.000416953	0.679368613	0.679368613	trans
cg03840504_RPS23P5	0.000161297	0.000416964	0.702911585	0.702911585	trans
cg14122110_SMPDL3B	0.000161301	0.000416973	0.635080215	0.635080215	trans
cg08845392_CYCSP10	0.000161303	0.000416974	1.786412574	1.786412574	trans
cg15306546_ENPP3	0.000161305	0.000416977	0.655955256	0.655955256	trans
cg21520194_RPS3AP44	0.000161309	0.000416985	0.657256392	0.657256392	trans
cg10045861_DEFB130B	0.000161313	0.000416991	-0.63939583	0.63939583	trans
cg10045861_DEFB130A	0.000161313	0.000416991	-0.63939583	0.63939583	trans
cg14611230_TRPM2-AS	0.000161317	0.000416998	-0.702280896	0.702280896	trans
cg03422016_FOLR3	0.000161319	0.000417	-0.641610502	0.641610502	trans
cg06820104_TUBB3P1	0.00016132	0.000417002	0.798130168	0.798130168	trans
cg19703425_RNU6-744P	0.000161322	0.000417005	-0.891955547	0.891955547	trans
cg09889857_TMEM246-AS1	0.000161332	0.000417021	0.687595832	0.687595832	trans
cg04665311_HNRNPA1P22	0.000161332	0.000417021	0.665885342	0.665885342	trans
cg04770397_MIR130A	0.000161333	0.000417021	-0.683985391	0.683985391	trans
cg14190294_PAX2	0.000161333	0.000417021	-0.823817029	0.823817029	trans
cg03958058_IGF2BP3	0.000161334	0.000417021	-0.562459245	0.562459245	trans
cg01470686_ABCC5	0.000161336	0.000417024	0.630531348	0.630531348	trans
cg15912082_TEDC2	0.000161343	0.00041704	-0.694602929	0.694602929	trans
cg24908618_GOLGA6L4	0.000161347	0.000417049	0.680891665	0.680891665	trans
cg11390628_SPP1	0.00016135	0.000417054	0.6813009	0.6813009	trans
cg08825286_LINC00342	0.000161352	0.000417057	-0.860723894	0.860723894	trans
cg00232388_OR2L1P	0.000161356	0.000417065	0.639324208	0.639324208	trans
cg05407396_VN1R3	0.000161358	0.000417066	0.651880249	0.651880249	trans
cg03283042_RPL31P52	0.000161359	0.000417066	0.663122554	0.663122554	trans
cg17299636_PRKAR1B-AS2	0.000161361	0.000417069	-0.768765705	0.768765705	trans
cg07016261_HES6	0.000161362	0.000417069	-0.69082325	0.69082325	trans
cg10492042_RFPL4AL1	0.000161363	0.000417069	0.970156143	0.970156143	trans
cg00227093_LINC01363	0.000161368	0.000417077	-0.649574053	0.649574053	trans
cg19285799_LINC01634	0.000161368	0.000417077	0.894446896	0.894446896	trans
cg17304678_OR10AD1	0.00016137	0.00041708	0.691176168	0.691176168	trans
cg08704974_HMGB1P7	0.000161371	0.00041708	0.695289829	0.695289829	trans
cg25827873_LINC02049	0.000161372	0.00041708	-0.966943163	0.966943163	trans
cg23036452_RNU6-634P	0.000161375	0.000417087	0.63321853	0.63321853	trans
cg12116192_RNU6-16P	0.000161379	0.000417091	0.661319874	0.661319874	trans
cg12892087_LINC02806	0.000161379	0.000417091	0.672611181	0.672611181	trans
cg25329734_RN7SL255P	0.00016138	0.000417092	0.67683675	0.67683675	trans
cg27421102_GPR22	0.000161382	0.000417092	0.677143573	0.677143573	trans
cg22504122_ABCC5	0.000161383	0.000417092	0.60625128	0.60625128	trans
cg07307760_KRTAP2-5P	0.000161383	0.000417092	-0.754537143	0.754537143	trans
cg13490971_MTND2P28	0.000161386	0.000417097	0.652773231	0.652773231	trans
cg10580599_TVP23CP1	0.000161388	0.0004171	0.661324192	0.661324192	trans
cg15691584_RNU6-924P	0.000161394	0.000417113	0.617498918	0.617498918	trans
cg24299929_REG1A	0.000161398	0.00041712	0.6562367	0.6562367	trans
cg13088253_IL36RN	0.000161401	0.000417123	0.688608458	0.688608458	trans
cg27039034_THOC7-AS1	0.000161401	0.000417123	0.706471013	0.706471013	trans
cg18251222_WNT3	0.000161403	0.000417126	-0.66127913	0.66127913	trans
cg04337937_NR5A2	0.000161405	0.000417128	-0.58731994	0.58731994	trans
cg21890303_OR5G5P	0.000161408	0.000417134	-0.750469303	0.750469303	trans
cg17591121_SLC2A2	0.000161413	0.000417145	0.661046514	0.661046514	trans
cg18281829_RPS20P1	0.000161415	0.000417146	0.6885252	0.6885252	trans
cg25786937_HNRNPDLP2	0.000161418	0.000417146	0.640223323	0.640223323	trans
cg09189551_KRTAP24-1	0.000161419	0.000417146	-0.690282142	0.690282142	trans
cg05845093_RNU6-281P	0.00016142	0.000417146	-0.653224847	0.653224847	trans
cg05845093_LINC02632	0.00016142	0.000417146	-0.653224847	0.653224847	trans
cg05845093_OR4C6	0.00016142	0.000417146	-0.653224847	0.653224847	trans
cg05845093_PPIAP24	0.00016142	0.000417146	-0.653224847	0.653224847	trans
cg06730002_CTAGE3P	0.000161425	0.000417155	0.662706395	0.662706395	trans
cg00689020_SPATA46	0.00016143	0.000417155	0.703700386	0.703700386	trans
cg02747950_RNU6-663P	0.000161432	0.000417155	0.650310306	0.650310306	trans
cg02747950_RN7SKP162	0.000161432	0.000417155	0.650310306	0.650310306	trans
cg02747950_LINC00349	0.000161432	0.000417155	0.650310306	0.650310306	trans
cg02747950_LINC00383	0.000161432	0.000417155	0.650310306	0.650310306	trans
cg02747950_LINC02337	0.000161432	0.000417155	0.650310306	0.650310306	trans
cg02747950_CETN1	0.000161432	0.000417155	0.650310306	0.650310306	trans
cg15735438_C10orf71-AS1	0.000161433	0.000417155	0.665133622	0.665133622	trans
cg17781418_SNORD42B	0.000161436	0.000417162	0.665750161	0.665750161	trans
cg24975986_PRICKLE2-AS2	0.000161439	0.000417166	0.661249283	0.661249283	trans
cg20614067_RNU2-62P	0.00016144	0.000417166	0.632832295	0.632832295	trans
cg17189494_RPL7P4	0.000161441	0.000417166	0.661273572	0.661273572	trans
cg11935459_IGFBPL1	0.000161448	0.000417181	-0.727795573	0.727795573	trans
cg13648318_IL26	0.000161448	0.000417181	1.131672914	1.131672914	trans
cg20256870_RPL17P20	0.000161451	0.000417186	0.659994253	0.659994253	trans
cg00154888_CPA3	0.000161453	0.000417186	0.632715894	0.632715894	trans
cg15909981_C20orf144	0.000161453	0.000417186	0.639809193	0.639809193	trans
cg02736583_OR51I2	0.000161455	0.000417188	0.66172927	0.66172927	trans
cg23914255_PLA2G2A	0.000161463	0.000417206	-0.622699357	0.622699357	trans
cg06832862_HBG1	0.000161469	0.00041722	-0.641133323	0.641133323	trans
cg07150342_SPATA46	0.00016147	0.00041722	0.681972433	0.681972433	trans
cg16222773_PGBD1	0.000161472	0.000417223	0.662508228	0.662508228	trans
cg27320875_KCNA7	0.000161477	0.000417234	0.734843894	0.734843894	trans
cg14549869_RNA5SP37	0.00016148	0.000417237	0.751993563	0.751993563	trans
cg23290207_SUMO1P4	0.000161481	0.000417237	0.699623751	0.699623751	trans
cg02080116_SOX1	0.000161484	0.000417239	0.697411719	0.697411719	trans
cg00811340_LINC01714	0.000161486	0.000417239	-0.699528187	0.699528187	trans
cg17491117_AGXT	0.000161487	0.000417239	-0.780217968	0.780217968	trans
cg07096305_DIMT1	0.000161487	0.000417239	0.65414856	0.65414856	trans
cg10894164_BNIP3	0.000161487	0.000417239	0.686537877	0.686537877	trans
cg11799851_SLC26A5	0.000161488	0.000417239	0.675863872	0.675863872	trans
cg21742058_SNORD42B	0.000161488	0.000417239	0.661476792	0.661476792	trans
cg16601957_SP140	0.000161493	0.000417244	0.675416464	0.675416464	trans
cg16899179_KRASP1	0.000161494	0.000417244	-0.658303222	0.658303222	trans
cg23328066_MYOSLID	0.000161494	0.000417244	-1.215980373	1.215980373	trans
cg18693421_RNU6-746P	0.000161494	0.000417244	-0.678090787	0.678090787	trans
cg25273340_AHSP	0.000161496	0.000417246	-0.703558996	0.703558996	trans
cg09272186_CRPPA-AS1	0.000161499	0.000417252	1.027837796	1.027837796	trans
cg25329734_GP6	0.000161501	0.000417252	0.712359322	0.712359322	trans
cg01449103_CDK15	0.000161502	0.000417252	0.655687432	0.655687432	trans
cg10905736_MIR211	0.000161502	0.000417252	-0.725800424	0.725800424	trans
cg16071815_NFU1P2	0.000161503	0.000417252	-0.670745987	0.670745987	trans
cg00455386_SLC25A27	0.000161509	0.000417267	0.660988805	0.660988805	trans
cg19935718_PRICKLE2-AS3	0.000161531	0.00041732	0.656567373	0.656567373	trans
cg02359506_BPIFB3	0.000161532	0.00041732	-0.647605881	0.647605881	trans
cg16503053_CERS3	0.000161535	0.000417326	0.615927612	0.615927612	trans
cg20309677_MRPS5P3	0.000161537	0.000417329	-0.643037484	0.643037484	trans
cg16238026_GTF2IP14	0.000161539	0.000417331	0.663850744	0.663850744	trans
cg18714448_RPL6P8	0.000161546	0.000417344	0.705846942	0.705846942	trans
cg25804542_C19orf18	0.000161546	0.000417344	0.670819773	0.670819773	trans
cg07545728_CALM2P4	0.000161547	0.000417344	-0.661111775	0.661111775	trans
cg00444906_GTF2IP14	0.000161548	0.000417344	0.659804602	0.659804602	trans
cg01915688_MEF2C	0.000161552	0.000417349	-0.77308929	0.77308929	trans
cg00685291_HNF1A	0.000161552	0.000417349	-0.820755567	0.820755567	trans
cg07615839_NAT16	0.000161553	0.000417349	0.615387008	0.615387008	trans
cg02594345_RPL7P28	0.000161556	0.000417355	0.660902553	0.660902553	trans
cg10894164_LRRC3	0.000161557	0.000417355	-0.675010146	0.675010146	trans
cg19703425_RPL23P2	0.000161559	0.000417356	-1.010922689	1.010922689	trans
cg25477542_KRTAP6-1	0.000161559	0.000417356	-0.659222634	0.659222634	trans
cg27018984_TTR	0.000161565	0.000417369	0.674660894	0.674660894	trans
cg26315272_CBX1P3	0.000161567	0.00041737	0.623976731	0.623976731	trans
cg15016771_SCN5A	0.000161571	0.000417376	-0.687147012	0.687147012	trans
cg23664533_RPL29P2	0.000161571	0.000417376	0.682689375	0.682689375	trans
cg17714010_RNU4-90P	0.000161573	0.000417378	-0.695793831	0.695793831	trans
cg16569147_DPP10-AS1	0.000161574	0.000417378	0.702476768	0.702476768	trans
cg23779220_SLC9C1	0.000161575	0.000417378	0.671463994	0.671463994	trans
cg22821472_PUDPP3	0.000161584	0.0004174	-0.634509905	0.634509905	trans
cg00924924_LINC02613	0.000161588	0.000417408	0.632095175	0.632095175	trans
cg08509907_RN7SKP228	0.00016159	0.00041741	-0.696982235	0.696982235	trans
cg18477969_RNU7-141P	0.000161594	0.000417412	0.712881672	0.712881672	trans
cg21820712_RNU6-746P	0.000161595	0.000417412	0.660546896	0.660546896	trans
cg05398648_RELB	0.000161595	0.000417412	-1.073080365	1.073080365	trans
cg26331395_HOMER2	0.000161596	0.000417412	0.625292709	0.625292709	trans
cg11465192_OR6E1P	0.000161596	0.000417412	0.662756745	0.662756745	trans
cg17531430_MIR623	0.000161597	0.000417412	-0.801076576	0.801076576	trans
cg21909391_RNU6-1120P	0.000161598	0.000417413	-0.64297297	0.64297297	trans
cg18693421_TRAV24	0.000161602	0.000417421	0.656344922	0.656344922	trans
cg07314309_PTMAP3	0.000161604	0.000417422	0.669211075	0.669211075	trans
cg24883009_CCDC185	0.000161605	0.000417422	0.634939809	0.634939809	trans
cg22749303_RPL7L1P12	0.000161605	0.000417422	0.679914785	0.679914785	trans
cg15001471_RNA5SP396	0.000161611	0.000417436	-0.855421844	0.855421844	trans
cg04621455_DSTNP1	0.000161622	0.000417455	-0.87547653	0.87547653	trans
cg04365481_EXOC3L4	0.000161622	0.000417455	0.666932166	0.666932166	trans
cg15335418_REXO1L1P	0.000161622	0.000417455	0.682815151	0.682815151	trans
cg26414417_FIBIN	0.000161624	0.000417455	0.59169078	0.59169078	trans
cg08575693_LINC02053	0.000161628	0.000417455	0.687567409	0.687567409	trans
cg19927707_RNU6-441P	0.00016163	0.000417455	0.683771009	0.683771009	trans
cg08795444_RNA5SP127	0.000161631	0.000417455	-0.70466399	0.70466399	trans
cg08795444_RNA5SP150	0.000161631	0.000417455	-0.70466399	0.70466399	trans
cg08795444_RNU6-333P	0.000161631	0.000417455	-0.70466399	0.70466399	trans
cg08795444_RNU6-279P	0.000161631	0.000417455	-0.70466399	0.70466399	trans
cg08795444_LINC00388	0.000161631	0.000417455	-0.70466399	0.70466399	trans
cg08795444_RNU6-1131P	0.000161631	0.000417455	-0.70466399	0.70466399	trans
cg12721163_CDK15	0.000161634	0.000417463	0.642642346	0.642642346	trans
cg23370710_CSMD3	0.000161636	0.000417463	-0.647143821	0.647143821	trans
cg03365111_RPS5P3	0.000161637	0.000417464	-0.639137194	0.639137194	trans
cg19101186_YWHAEP5	0.000161641	0.000417472	0.636349033	0.636349033	trans
cg22504122_ACTG1P9	0.000161646	0.000417484	0.653841972	0.653841972	trans
cg17958291_SLC22A3	0.00016165	0.00041749	0.766120226	0.766120226	trans
cg24304928_NPHP3	0.000161653	0.000417495	0.902332338	0.902332338	trans
cg21297167_MIR1269A	0.000161655	0.000417497	0.688932617	0.688932617	trans
cg05081894_ANKRD26P3	0.000161656	0.000417497	-0.775328298	0.775328298	trans
cg22930385_HK3	0.000161656	0.000417497	0.626602728	0.626602728	trans
cg16838132_SHOX2	0.000161657	0.000417497	-0.842082443	0.842082443	trans
cg04559815_SPDYE17	0.000161669	0.000417524	0.707184796	0.707184796	trans
cg21319458_MIR659	0.000161672	0.000417531	-0.68853655	0.68853655	trans
cg16299517_LINC02613	0.00016168	0.000417546	0.635323768	0.635323768	trans
cg16990532_DPYSL4	0.00016168	0.000417546	1.075374097	1.075374097	trans
cg12606694_RPL7P27	0.000161683	0.000417548	0.664725855	0.664725855	trans
cg21730084_THOC7-AS1	0.000161683	0.000417548	0.67580058	0.67580058	trans
cg17477995_LRRC36	0.000161687	0.000417554	-0.659098511	0.659098511	trans
cg22168087_JAM2	0.000161687	0.000417554	0.675085646	0.675085646	trans
cg05901196_ELOA2	0.000161692	0.000417563	0.640514015	0.640514015	trans
cg04198854_CLVS2	0.000161697	0.000417575	-1.29725988	1.29725988	trans
cg03726015_ZMYM4-AS1	0.0001617	0.000417576	0.688932831	0.688932831	trans
cg16726234_LDHAL6A	0.0001617	0.000417576	0.632462474	0.632462474	trans
cg27497751_MOB4P1	0.000161701	0.000417576	0.661100468	0.661100468	trans
cg15006082_IGF1R	0.000161702	0.000417576	0.698798434	0.698798434	trans
cg15976390_SYT1	0.000161702	0.000417576	-0.637657997	0.637657997	trans
cg24711512_CRYGFP	0.000161704	0.000417577	-0.775191848	0.775191848	trans
cg23209353_ANKRD36C	0.000161708	0.000417587	0.657782842	0.657782842	trans
cg13634319_CTAGE3P	0.000161711	0.000417592	0.659199359	0.659199359	trans
cg10946263_DNM1P51	0.000161716	0.0004176	-0.850382453	0.850382453	trans
cg10417809_C6	0.000161718	0.000417603	-0.631947463	0.631947463	trans
cg15574461_TCF21	0.000161719	0.000417603	-0.642298637	0.642298637	trans
cg22846391_RPL27AP5	0.000161719	0.000417603	-0.654977967	0.654977967	trans
cg09410841_SNORA46	0.000161722	0.000417606	0.671851972	0.671851972	trans
cg08973565_LINC01760	0.000161725	0.000417613	-0.727471312	0.727471312	trans
cg02516820_REN	0.000161726	0.000417613	0.642857507	0.642857507	trans
cg20614067_GTSF1	0.000161731	0.000417621	-0.618034915	0.618034915	trans
cg02792740_NR3C1	0.000161732	0.000417621	0.666511876	0.666511876	trans
cg07959046_SOCS5P2	0.000161732	0.000417621	0.707026515	0.707026515	trans
cg10279395_OR2A5	0.000161736	0.000417626	0.655567303	0.655567303	trans
cg06747314_DPT	0.000161737	0.000417626	-0.637455272	0.637455272	trans
cg24709999_LINC01153	0.000161738	0.000417626	0.624698452	0.624698452	trans
cg08498272_SLC22A3	0.000161739	0.000417626	0.665485621	0.665485621	trans
cg00935234_MIR655	0.000161741	0.000417628	-0.631074154	0.631074154	trans
cg16340122_TRGV6	0.00016175	0.00041765	-0.791468018	0.791468018	trans
cg15309790_OR5M4P	0.000161754	0.000417653	-0.671149286	0.671149286	trans
cg12129912_SLPI	0.000161756	0.000417653	0.676371294	0.676371294	trans
cg19155735_IL23A	0.000161756	0.000417653	-0.769293327	0.769293327	trans
cg03684644_RN7SL629P	0.000161757	0.000417653	0.655651481	0.655651481	trans
cg06234966_DIPK1B	0.000161757	0.000417653	-0.800191193	0.800191193	trans
cg02536150_RPS3AP39	0.000161757	0.000417653	0.670548056	0.670548056	trans
cg13997788_MIR556	0.000161759	0.000417654	0.676445156	0.676445156	trans
cg15658784_RNU6-71P	0.000161762	0.000417661	0.6955226	0.6955226	trans
cg08698035_MIR320A	0.000161765	0.000417664	-0.739832089	0.739832089	trans
cg10145319_IGHV1-3	0.000161765	0.000417664	-0.62745045	0.62745045	trans
cg07890839_RNU6-1249P	0.000161771	0.000417676	0.6670058	0.6670058	trans
cg17723279_MIR1245A	0.000161772	0.000417676	0.612198642	0.612198642	trans
cg12513911_PRG4	0.000161773	0.000417676	0.831482033	0.831482033	trans
cg01666490_MTND4P10	0.000161774	0.000417678	-0.746159401	0.746159401	trans
cg19801817_RNU6-525P	0.000161775	0.000417678	-0.679092428	0.679092428	trans
cg04544994_NEGR1-IT1	0.000161778	0.000417682	0.652471416	0.652471416	trans
cg11921348_OR6K4P	0.000161782	0.00041769	0.671092168	0.671092168	trans
cg20614067_GPR107	0.000161786	0.000417696	0.639414064	0.639414064	trans
cg03397923_RPL26P28	0.000161787	0.000417696	0.666590639	0.666590639	trans
cg08792416_HCAR2	0.000161792	0.000417708	0.740344169	0.740344169	trans
cg13885150_RNA5SP172	0.000161793	0.000417709	0.688649642	0.688649642	trans
cg03740323_MIR511	0.000161797	0.000417713	0.646639926	0.646639926	trans
cg13355874_ASS1P10	0.000161797	0.000417713	0.698777731	0.698777731	trans
cg09483607_DMRTB1	0.000161804	0.000417729	-0.701985572	0.701985572	trans
cg11999537_SNORD42B	0.000161807	0.000417735	0.679827017	0.679827017	trans
cg12475934_ZNF729	0.00016181	0.000417739	-0.682950343	0.682950343	trans
cg11993171_INTS4P1	0.000161811	0.000417739	1.549619624	1.549619624	trans
cg25064854_NMTRQ-TTG12-1	0.000161812	0.000417739	-0.75765327	0.75765327	trans
cg14669842_ACP7	0.000161815	0.000417742	0.743636698	0.743636698	trans
cg08111847_NT5C1B	0.000161816	0.000417742	0.666225291	0.666225291	trans
cg16236893_RNA5SP194	0.000161816	0.000417742	0.673503403	0.673503403	trans
cg17080234_RNU7-26P	0.000161817	0.000417742	0.648709006	0.648709006	trans
cg22775138_OGFOD1P1	0.000161818	0.000417742	-0.655889546	0.655889546	trans
cg14924064_RNU6-592P	0.000161824	0.000417754	0.627643583	0.627643583	trans
cg11296759_GRM4	0.000161829	0.000417767	0.72136918	0.72136918	trans
cg25481735_RANP5	0.000161831	0.000417767	0.651251838	0.651251838	trans
cg02478793_RPL6P2	0.000161831	0.000417767	0.66490496	0.66490496	trans
cg09789229_NCR2	0.000161834	0.000417771	0.673940656	0.673940656	trans
cg14785984_CABP5	0.000161839	0.000417779	-0.647746292	0.647746292	trans
cg04378385_NPM1P11	0.000161839	0.000417779	0.651983662	0.651983662	trans
cg13101948_AGXT	0.00016184	0.00041778	-0.733091	0.733091	trans
cg18452169_MIR15B	0.000161842	0.000417781	-0.933253285	0.933253285	trans
cg10552523_HPX	0.000161846	0.000417789	0.638031282	0.638031282	trans
cg09994954_IGKV6D-41	0.000161848	0.000417792	-0.7214087	0.7214087	trans
cg24976563_GAPDHP14	0.00016185	0.000417795	0.654711418	0.654711418	trans
cg10586864_CTAGE3P	0.000161855	0.000417803	0.664641549	0.664641549	trans
cg26340737_GOLGA8Q	0.000161855	0.000417803	-0.668885867	0.668885867	trans
cg08111847_MED28P7	0.000161856	0.000417803	0.662614367	0.662614367	trans
cg25855415_ADCY7	0.000161857	0.000417804	-0.670760073	0.670760073	trans
cg16618809_GPR148	0.000161858	0.000417805	-0.723220094	0.723220094	trans
cg02562282_TNFAIP3	0.00016186	0.000417807	-0.677686676	0.677686676	trans
cg06743283_TRAJ52	0.000161863	0.00041781	-0.68148464	0.68148464	trans
cg26464592_MIR342	0.000161863	0.00041781	-0.693301659	0.693301659	trans
cg14339668_NEUROD4	0.000161867	0.000417816	0.60017599	0.60017599	trans
cg19155518_ZNF402P	0.000161871	0.000417825	0.720370188	0.720370188	trans
cg06564407_LDB2	0.000161872	0.000417825	0.68118438	0.68118438	trans
cg23328066_YWHAQP4	0.00016188	0.000417843	-1.114694388	1.114694388	trans
cg06301252_ARHGEF28	0.000161884	0.000417849	0.673635008	0.673635008	trans
cg20537554_PNN	0.000161884	0.000417849	0.699560176	0.699560176	trans
cg00066022_H2BL1P	0.000161888	0.000417856	-0.752987433	0.752987433	trans
cg20612154_OR7E130P	0.00016189	0.000417858	-0.637442738	0.637442738	trans
cg19192101_FAM219B	0.000161899	0.00041788	0.687384558	0.687384558	trans
cg26482585_RNU6-536P	0.0001619	0.00041788	0.767250309	0.767250309	trans
cg10939912_AMZ2P2	0.000161904	0.000417886	0.690068315	0.690068315	trans
cg02711245_RNU6-806P	0.000161906	0.000417891	0.653053109	0.653053109	trans
cg19285799_MSMO1	0.00016191	0.000417893	0.876083177	0.876083177	trans
cg06805218_GOLGA6L9	0.00016191	0.000417893	0.67845899	0.67845899	trans
cg07118376_AGXT	0.000161911	0.000417893	-0.693417423	0.693417423	trans
cg16122815_MIR554	0.000161911	0.000417893	-0.772988578	0.772988578	trans
cg02792740_RBM26	0.000161915	0.0004179	0.672706722	0.672706722	trans
cg20237815_TRIM51	0.000161923	0.000417917	0.707611444	0.707611444	trans
cg17911882_ZNF859P	0.000161923	0.000417917	0.831720425	0.831720425	trans
cg05508245_MBD1	0.000161926	0.000417921	0.822239444	0.822239444	trans
cg26229593_IGF2BP2-AS1	0.000161932	0.000417934	0.67149811	0.67149811	trans
cg03119028_MIR578	0.00016194	0.000417953	0.631195757	0.631195757	trans
cg11935592_LINC01936	0.000161942	0.000417955	1.778900958	1.778900958	trans
cg06415550_RNA5SP205	0.000161944	0.000417959	-0.671450572	0.671450572	trans
cg10097323_RNU6-1204P	0.000161948	0.000417966	-0.784408876	0.784408876	trans
cg05601623_PRND	0.00016195	0.000417967	0.730780282	0.730780282	trans
cg23309670_RPL7L1P12	0.000161951	0.000417967	0.697837353	0.697837353	trans
cg16626067_ABCB6	0.000161952	0.000417967	0.671508672	0.671508672	trans
cg20111163_IRF1	0.000161955	0.000417967	-0.661566841	0.661566841	trans
cg21106418_KRT18P35	0.000161956	0.000417967	0.719334006	0.719334006	trans
cg05470459_MTCO2P16	0.000161956	0.000417967	-0.84437832	0.84437832	trans
cg23646614_RNU6-1065P	0.000161957	0.000417967	0.696951541	0.696951541	trans
cg06777189_RNA5SP105	0.000161959	0.000417967	-0.620228028	0.620228028	trans
cg21856015_RPS4XP22	0.000161959	0.000417967	0.677808293	0.677808293	trans
cg21576300_LINC00454	0.000161959	0.000417967	-0.641358295	0.641358295	trans
cg14645880_EGFEM1P	0.000161959	0.000417967	-0.661689438	0.661689438	trans
cg26335602_KCNH1	0.00016196	0.000417967	0.681069902	0.681069902	trans
cg07148919_NIPA2P5	0.000161962	0.00041797	-0.628571349	0.628571349	trans
cg24635402_RIMKLB	0.000161967	0.000417972	0.660771931	0.660771931	trans
cg18851570_OR52B5P	0.000161967	0.000417972	0.691750659	0.691750659	trans
cg16655291_RPL7AP6	0.000161967	0.000417972	0.768112013	0.768112013	trans
cg21252088_RNU6-602P	0.000161967	0.000417972	0.741890145	0.741890145	trans
cg05669210_PPIAP16	0.000161968	0.000417972	3.105678366	3.105678366	trans
cg02792740_BBIP1	0.000161973	0.000417983	0.668255938	0.668255938	trans
cg16709353_LINC01264	0.000161974	0.000417984	0.616409082	0.616409082	trans
cg15302968_CALR4P	0.000161982	0.000418002	0.713939542	0.713939542	trans
cg16427552_RNU6-695P	0.000161991	0.000418016	-0.834343073	0.834343073	trans
cg25740652_ARHGAP24	0.000161992	0.000418016	0.669644509	0.669644509	trans
cg03273574_CLIP4	0.000161992	0.000418016	0.696225712	0.696225712	trans
cg05730916_PPIAP78	0.000161992	0.000418016	0.67918829	0.67918829	trans
cg07463167_DIPK1C	0.000162	0.000418032	-0.803369451	0.803369451	trans
cg08992305_DPT	0.000162009	0.000418051	0.639809602	0.639809602	trans
cg19351336_FOXD3-AS1	0.000162009	0.000418051	-0.631556114	0.631556114	trans
cg26315272_SLAMF6P1	0.000162013	0.000418051	0.644547191	0.644547191	trans
cg25205727_FDPSP2	0.000162016	0.000418051	1.405110323	1.405110323	trans
cg23209353_NPIPB15	0.000162016	0.000418051	0.662937391	0.662937391	trans
cg08687494_IGF2BP2-AS1	0.000162016	0.000418051	1.959160037	1.959160037	trans
cg27083633_DMBT1L1	0.000162017	0.000418051	-0.657045654	0.657045654	trans
cg13365314_COX4I2	0.000162019	0.000418051	0.692895823	0.692895823	trans
cg05518022_RNU1-7P	0.000162019	0.000418051	-0.639328373	0.639328373	trans
cg05518022_OR2M5	0.000162019	0.000418051	-0.639328373	0.639328373	trans
cg05518022_RN7SKP61	0.000162019	0.000418051	-0.639328373	0.639328373	trans
cg05518022_RNU6-873P	0.000162019	0.000418051	-0.639328373	0.639328373	trans
cg05518022_RNA5SP484	0.000162019	0.000418051	-0.639328373	0.639328373	trans
cg17185052_RNU6-435P	0.000162027	0.000418067	0.643720296	0.643720296	trans
cg09981313_RNU4-69P	0.000162029	0.000418071	-0.807132946	0.807132946	trans
cg14483161_ICOS	0.000162033	0.000418076	0.636061281	0.636061281	trans
cg16255663_TRGJ1	0.000162033	0.000418076	-0.577455715	0.577455715	trans
cg04688871_ASB14	0.000162034	0.000418076	1.078831696	1.078831696	trans
cg19773385_RPS26P31	0.000162037	0.000418081	-0.795266623	0.795266623	trans
cg24544320_HAPLN1	0.00016204	0.000418087	0.687574338	0.687574338	trans
cg10925082_MIR548I1	0.000162043	0.000418091	0.666980673	0.666980673	trans
cg10023652_MTATP6P17	0.000162047	0.000418099	-0.625201076	0.625201076	trans
cg05633550_PKP4-AS1	0.000162048	0.0004181	1.034598475	1.034598475	trans
cg20020034_HNRNPA1P64	0.000162055	0.000418115	-0.643015986	0.643015986	trans
cg25933772_ALOX15B	0.000162056	0.000418115	0.684412241	0.684412241	trans
cg21252088_MTND4LP17	0.00016206	0.000418123	0.750137902	0.750137902	trans
cg11308394_RASL11B	0.000162062	0.000418123	0.630490334	0.630490334	trans
cg08498272_RNU4-40P	0.000162062	0.000418123	0.666298771	0.666298771	trans
cg19161330_DBF4P1	0.000162063	0.000418123	0.649790416	0.649790416	trans
cg17753661_SPDYE17	0.000162066	0.000418128	0.665035275	0.665035275	trans
cg02939263_ZC3H11A	0.000162067	0.00041813	0.748201417	0.748201417	trans
cg20488913_DEFB108C	0.00016207	0.000418134	-0.670865562	0.670865562	trans
cg09024023_ALPL	0.000162072	0.000418136	-0.634158832	0.634158832	trans
cg14609104_GCNT1P1	0.000162073	0.000418137	0.931692328	0.931692328	trans
cg07287401_RN7SL354P	0.000162075	0.000418138	0.625107278	0.625107278	trans
cg05207347_WNT8A	0.000162075	0.000418138	1.223134086	1.223134086	trans
cg12562232_CPNE7	0.000162081	0.00041815	-0.680197497	0.680197497	trans
cg03036575_CORT	0.000162086	0.00041816	-0.683384342	0.683384342	trans
cg05324349_GOLGA2P1	0.000162088	0.000418163	-0.791852067	0.791852067	trans
cg07096305_BHLHE40-AS1	0.00016209	0.000418165	0.67480269	0.67480269	trans
cg16358099_SLC25A27	0.000162094	0.000418173	0.667791709	0.667791709	trans
cg13672736_DPYSL3	0.000162095	0.000418173	-0.576172452	0.576172452	trans
cg04465052_CHRM4	0.000162096	0.000418173	-0.671105744	0.671105744	trans
cg12388679_GALNTL5	0.000162099	0.000418179	-0.678965762	0.678965762	trans
cg21287367_LINC01473	0.000162101	0.000418182	0.712504916	0.712504916	trans
cg26381498_HLA-DQB2	0.00016211	0.000418201	-0.635320783	0.635320783	trans
cg16218562_RNU6-756P	0.000162111	0.000418201	0.662606253	0.662606253	trans
cg15099537_GIMAP4	0.000162111	0.000418201	0.5512962	0.5512962	trans
cg19653415_CLCA4-AS1	0.000162113	0.000418202	-0.824840537	0.824840537	trans
cg22530144_MS4A2	0.000162124	0.000418229	0.643413974	0.643413974	trans
cg18822925_RN7SL608P	0.000162128	0.000418236	0.671373308	0.671373308	trans
cg03365111_RN7SL454P	0.000162129	0.000418237	-0.673871714	0.673871714	trans
cg25841491_SCAI	0.000162132	0.000418242	0.938911301	0.938911301	trans
cg12485181_RNU7-134P	0.000162134	0.000418245	-0.689621061	0.689621061	trans
cg24636969_RNU1-4	0.000162136	0.000418247	-0.647318117	0.647318117	trans
cg17703391_RPS3AP11	0.000162139	0.000418249	0.642417241	0.642417241	trans
cg01722343_HOXC5	0.000162139	0.000418249	1.75256219	1.75256219	trans
cg05225909_PNMT	0.000162139	0.000418249	0.675647983	0.675647983	trans
cg25102279_RN7SL79P	0.000162141	0.000418249	-0.683311382	0.683311382	trans
cg06846895_SCUBE1-AS2	0.000162143	0.000418254	-0.630088215	0.630088215	trans
cg26530706_LINC02519	0.000162145	0.000418255	0.681766855	0.681766855	trans
cg08433110_SCN5A	0.000162148	0.000418262	0.786054265	0.786054265	trans
cg11270687_PPP1R27	0.000162151	0.000418266	0.704193289	0.704193289	trans
cg10219626_C11orf87	0.000162152	0.000418267	-0.707069272	0.707069272	trans
cg24323552_SNORD63	0.000162156	0.000418273	-0.703142697	0.703142697	trans
cg10252580_TUBBP9	0.000162164	0.000418291	-0.652199197	0.652199197	trans
cg07163687_ARL4AP1	0.000162165	0.000418293	0.656469857	0.656469857	trans
cg09223563_MTND2P29	0.000162173	0.000418295	0.869156482	0.869156482	trans
cg09912135_SPART-AS1	0.000162173	0.000418295	0.652722322	0.652722322	trans
cg06621919_ANLN	0.000162173	0.000418295	-0.650465411	0.650465411	trans
cg00587861_CAVIN4	0.000162174	0.000418295	-0.689902115	0.689902115	trans
cg05524170_ACTBP12	0.000162175	0.000418295	-0.693248415	0.693248415	trans
cg05524170_MTND5P18	0.000162175	0.000418295	-0.693248415	0.693248415	trans
cg05524170_RN7SL868P	0.000162175	0.000418295	-0.693248415	0.693248415	trans
cg05524170_MTND1P2	0.000162175	0.000418295	-0.693248415	0.693248415	trans
cg05524170_H3P29	0.000162175	0.000418295	-0.693248415	0.693248415	trans
cg26403843_FDPSP2	0.000162177	0.000418298	0.653859976	0.653859976	trans
cg18330281_OR51I2	0.000162178	0.0004183	0.720557791	0.720557791	trans
cg08992305_MTCO2P20	0.00016218	0.0004183	0.662889625	0.662889625	trans
cg02792740_MYL12BP2	0.000162182	0.0004183	0.675223828	0.675223828	trans
cg09176287_RNU6-1227P	0.000162182	0.0004183	0.658259247	0.658259247	trans
cg19264028_ACAN	0.000162184	0.000418301	-0.743349274	0.743349274	trans
cg05639937_KRASP1	0.000162184	0.000418301	-0.75046377	0.75046377	trans
cg05199755_RPS3AP33	0.000162186	0.000418303	0.666086543	0.666086543	trans
cg19423196_LINC02097	0.000162191	0.000418316	0.637456402	0.637456402	trans
cg15633679_SLC26A5	0.0001622	0.000418335	0.811993957	0.811993957	trans
cg20559215_ATP5MGP5	0.000162208	0.000418352	-0.631831593	0.631831593	trans
cg23664533_LINC02667	0.000162208	0.000418352	0.656395249	0.656395249	trans
cg17562277_GCNT1P1	0.000162211	0.000418356	0.807427117	0.807427117	trans
cg24301724_SULT6B1	0.000162212	0.000418356	-0.65480838	0.65480838	trans
cg05703749_SUMO2P13	0.000162216	0.000418363	0.668187691	0.668187691	trans
cg11270687_NOVA2	0.00016222	0.00041837	0.70296867	0.70296867	trans
cg18372600_RPS26P31	0.00016222	0.00041837	-1.309015608	1.309015608	trans
cg19996272_PIN1P1	0.000162225	0.000418379	0.641133396	0.641133396	trans
cg05065319_NAT8L	0.000162226	0.000418379	-0.684043262	0.684043262	trans
cg05389034_RN7SKP1	0.000162228	0.000418381	-1.01190624	1.01190624	trans
cg01024069_HOXA11-AS	0.000162228	0.000418381	-0.626833283	0.626833283	trans
cg02820445_RNU1-52P	0.00016223	0.000418383	-0.673084358	0.673084358	trans
cg22337491_ZNF846	0.000162232	0.000418385	0.658982194	0.658982194	trans
cg23395533_TTC6	0.000162236	0.000418393	0.631551953	0.631551953	trans
cg05558609_STEAP2-AS1	0.00016224	0.000418401	0.722865857	0.722865857	trans
cg09554300_DDIT4	0.00016225	0.000418424	0.613104517	0.613104517	trans
cg20537554_NPM1P37	0.000162253	0.000418424	0.717703488	0.717703488	trans
cg04015129_FBN3	0.000162254	0.000418424	-0.838744511	0.838744511	trans
cg23798064_HMGB1P25	0.000162255	0.000418424	-0.767982536	0.767982536	trans
cg02399049_CFAP61	0.000162255	0.000418424	0.662186698	0.662186698	trans
cg12640631_TARDBPP1	0.000162256	0.000418424	-0.66500869	0.66500869	trans
cg25938960_GOLGA8G	0.000162256	0.000418424	-0.79635476	0.79635476	trans
cg07738820_MIR218-2	0.000162257	0.000418424	0.63470026	0.63470026	trans
cg11364964_GSC	0.00016226	0.00041843	0.642526635	0.642526635	trans
cg14339668_OR2B11	0.000162266	0.000418442	0.611174459	0.611174459	trans
cg06805218_HNRNPDLP2	0.000162267	0.000418442	0.654299584	0.654299584	trans
cg06722639_PIN1P1	0.000162267	0.000418442	0.641836564	0.641836564	trans
cg13706899_KLF7-IT1	0.00016227	0.000418447	1.11663086	1.11663086	trans
cg09798673_LINC00382	0.000162272	0.000418448	-0.67877162	0.67877162	trans
cg02593734_RNU6-1304P	0.000162274	0.000418452	-0.747540058	0.747540058	trans
cg10219626_HMGN1P24	0.00016228	0.000418464	-0.720667555	0.720667555	trans
cg07506510_PTMAP3	0.000162283	0.000418469	0.674266058	0.674266058	trans
cg07734161_PRDX3P4	0.000162285	0.000418471	0.686715998	0.686715998	trans
cg09926728_RNU6-901P	0.000162287	0.000418472	0.644548475	0.644548475	trans
cg17351974_SCGB2B2	0.000162287	0.000418472	0.65368261	0.65368261	trans
cg09563940_ODAM	0.000162296	0.000418492	0.667044013	0.667044013	trans
cg11133574_OR52B5P	0.000162298	0.000418492	0.689026573	0.689026573	trans
cg05260346_FGF7P8	0.000162298	0.000418492	0.714872206	0.714872206	trans
cg05407396_C10orf55	0.000162298	0.000418492	0.63239488	0.63239488	trans
cg18100734_RPL7L1P2	0.000162299	0.000418492	0.665707756	0.665707756	trans
cg19586889_CYP4F60P	0.000162301	0.000418493	-0.712058745	0.712058745	trans
cg09887955_FAM20C	0.000162308	0.000418508	0.668055391	0.668055391	trans
cg22109530_MIR556	0.000162308	0.000418508	0.6493607	0.6493607	trans
cg07603078_LINC02097	0.000162316	0.000418524	0.643001758	0.643001758	trans
cg20983125_SYNE3	0.000162317	0.000418525	-0.657492304	0.657492304	trans
cg10061320_RPL23AP68	0.000162318	0.000418526	0.743457258	0.743457258	trans
cg05760489_GTF2IP14	0.000162322	0.000418531	0.672914228	0.672914228	trans
cg16064295_VN1R20P	0.000162323	0.000418531	-0.752114023	0.752114023	trans
cg16222773_ZNF514	0.000162324	0.000418531	0.693687905	0.693687905	trans
cg03986418_RPA2P2	0.000162327	0.000418536	-0.651232682	0.651232682	trans
cg22596716_IGHV5-78	0.00016233	0.000418539	0.691978422	0.691978422	trans
cg09417761_RNU6-1154P	0.00016233	0.000418539	-0.90823927	0.90823927	trans
cg12655260_HMGN1P7	0.000162333	0.000418544	0.661100757	0.661100757	trans
cg20470643_LINC00174	0.000162334	0.000418544	0.661842006	0.661842006	trans
cg07110166_DUSP5	0.000162337	0.000418549	-0.613511366	0.613511366	trans
cg26474203_GABRA6	0.00016235	0.000418579	0.704314089	0.704314089	trans
cg07734161_RNU6-174P	0.000162352	0.00041858	-0.659863192	0.659863192	trans
cg16794227_CDK15	0.000162352	0.00041858	0.644254261	0.644254261	trans
cg19776984_MED15P9	0.000162353	0.00041858	-0.745074044	0.745074044	trans
cg15157699_SRP72P2	0.000162356	0.000418583	0.715298272	0.715298272	trans
cg19344725_UBE2V1P11	0.000162356	0.000418583	0.664069074	0.664069074	trans
cg08398005_TRAJ52	0.000162359	0.000418587	0.666727428	0.666727428	trans
cg22792560_RPS3AP11	0.00016236	0.000418587	0.643075099	0.643075099	trans
cg16459944_KAZN-AS1	0.000162361	0.000418588	0.639320827	0.639320827	trans
cg19996272_RPL7L1P12	0.000162363	0.000418588	0.70502732	0.70502732	trans
cg23542134_RNU6-1240P	0.000162365	0.000418588	0.744649491	0.744649491	trans
cg20638896_HYOU1	0.000162366	0.000418588	0.717493975	0.717493975	trans
cg02437787_GPR153	0.000162366	0.000418588	0.639247493	0.639247493	trans
cg00592315_SCN2A	0.000162367	0.000418588	0.614677069	0.614677069	trans
cg12462499_GNG3	0.000162367	0.000418588	-0.68527912	0.68527912	trans
cg13628700_SRSF3P6	0.000162369	0.000418593	-0.66665734	0.66665734	trans
cg16802996_GPRC5D	0.00016237	0.000418593	0.641674796	0.641674796	trans
cg11500903_RN7SKP240	0.000162372	0.000418594	0.630355965	0.630355965	trans
cg20269458_RPL5P8	0.000162375	0.0004186	0.674830247	0.674830247	trans
cg05155922_RPS26P41	0.000162376	0.0004186	0.661041704	0.661041704	trans
cg01409776_ESRRAP1	0.000162384	0.000418619	-0.682262828	0.682262828	trans
cg18811157_RPL36AP29	0.000162387	0.000418622	0.642403201	0.642403201	trans
cg04299170_ZBTB20-AS5	0.000162396	0.000418643	0.701049365	0.701049365	trans
cg20273576_CFC1	0.000162399	0.000418648	0.664212999	0.664212999	trans
cg14969976_RN7SL150P	0.000162404	0.00041866	-0.683589515	0.683589515	trans
cg04954144_RNU6-1042P	0.00016241	0.000418673	0.666829005	0.666829005	trans
cg23111778_LINC01221	0.000162413	0.000418678	-0.655329504	0.655329504	trans
cg17400905_RNU6-41P	0.000162415	0.00041868	-0.656379458	0.656379458	trans
cg07129104_FAM186A	0.000162417	0.000418682	0.6400956	0.6400956	trans
cg25421560_CELA1	0.000162418	0.000418682	0.649311564	0.649311564	trans
cg04702538_OR52E7P	0.000162418	0.000418682	-0.783158542	0.783158542	trans
cg27169709_MIR582	0.000162423	0.000418685	0.632263095	0.632263095	trans
cg02926415_RN7SKP198	0.000162424	0.000418685	1.083562301	1.083562301	trans
cg05876564_PRAMEF2	0.000162426	0.000418685	0.666478378	0.666478378	trans
cg05876564_RNA5-8SP5	0.000162426	0.000418685	0.666478378	0.666478378	trans
cg05876564_BRI3P2	0.000162426	0.000418685	0.666478378	0.666478378	trans
cg05876564_RN7SL601P	0.000162426	0.000418685	0.666478378	0.666478378	trans
cg23983173_PDC-AS1	0.000162429	0.000418692	0.670395256	0.670395256	trans
cg05861871_MYBPHL	0.000162432	0.000418696	-0.619938516	0.619938516	trans
cg22721334_OR6V1	0.000162433	0.000418696	-0.647498942	0.647498942	trans
cg25310867_CHCHD4P4	0.000162434	0.000418696	0.669801377	0.669801377	trans
cg18455249_GRIK1	0.000162437	0.000418703	0.686426043	0.686426043	trans
cg05073233_ALOX15B	0.000162442	0.00041871	0.652421622	0.652421622	trans
cg27513510_ASAH1	0.000162442	0.00041871	-0.809357706	0.809357706	trans
cg03445244_ANKRD18B	0.000162449	0.000418726	0.694951656	0.694951656	trans
cg03380512_SLC9C1	0.000162454	0.000418736	0.652728058	0.652728058	trans
cg12403996_CAPZA1P4	0.000162461	0.000418752	-0.632646266	0.632646266	trans
cg19408449_LINC02676	0.000162463	0.000418755	-0.761309194	0.761309194	trans
cg02031712_BTNL9	0.000162466	0.000418759	0.678855574	0.678855574	trans
cg07861662_AOPEP	0.000162469	0.000418764	0.648185967	0.648185967	trans
cg15159588_ASB14	0.00016247	0.000418764	0.877674133	0.877674133	trans
cg27345524_CCDC70	0.000162471	0.000418765	0.633508263	0.633508263	trans
cg16582255_MIR30C2	0.000162473	0.000418767	0.629611068	0.629611068	trans
cg09999381_HAS1	0.000162476	0.000418772	-0.802161593	0.802161593	trans
cg07096305_DRAM2	0.000162479	0.000418779	0.657350614	0.657350614	trans
cg18693421_CNTNAP1	0.00016248	0.000418779	0.644697104	0.644697104	trans
cg06825375_AVIL	0.000162482	0.000418781	0.660547853	0.660547853	trans
cg26162637_ZNF729	0.000162483	0.000418781	-0.650426092	0.650426092	trans
cg09272186_DEPTOR	0.000162488	0.000418785	0.963799547	0.963799547	trans
cg00377727_RNA5SP59	0.00016249	0.000418785	0.637758689	0.637758689	trans
cg00377727_RNA5SP100	0.00016249	0.000418785	0.637758689	0.637758689	trans
cg00377727_RNA5SP175	0.00016249	0.000418785	0.637758689	0.637758689	trans
cg00377727_NEUROD6	0.00016249	0.000418785	0.637758689	0.637758689	trans
cg00377727_MSANTD2P1	0.00016249	0.000418785	0.637758689	0.637758689	trans
cg03582294_LDAH	0.000162497	0.000418799	0.706076668	0.706076668	trans
cg20994742_POPDC2	0.000162506	0.00041882	2.422537402	2.422537402	trans
cg03820640_SLC25A27	0.000162507	0.00041882	0.660962247	0.660962247	trans
cg13871921_RPL7L1P12	0.000162511	0.000418825	0.764473154	0.764473154	trans
cg02147978_MIR320A	0.000162511	0.000418825	-0.746319617	0.746319617	trans
cg01028000_MTCO3P17	0.000162512	0.000418825	0.756951197	0.756951197	trans
cg00819121_ERVK3-1	0.000162514	0.000418829	-0.727733342	0.727733342	trans
cg00127664_VPS36	0.00016252	0.00041884	0.673266649	0.673266649	trans
cg03734225_COL6A6	0.000162522	0.000418845	-0.624383732	0.624383732	trans
cg08574629_CBX1P3	0.000162525	0.000418849	0.678862994	0.678862994	trans
cg05974788_SNORD114-9	0.000162527	0.000418851	2.270478676	2.270478676	trans
cg19675272_MIR1295A	0.000162532	0.000418862	0.683037442	0.683037442	trans
cg02840890_TLK2P2	0.000162535	0.000418867	0.665187644	0.665187644	trans
cg17918190_CD74	0.000162544	0.000418888	-0.720773798	0.720773798	trans
cg12775659_IPO7P2	0.000162547	0.000418893	0.66608433	0.66608433	trans
cg14193001_IGKV3-20	0.00016255	0.000418899	-0.585651513	0.585651513	trans
cg08069675_BOC	0.000162557	0.000418915	0.644973473	0.644973473	trans
cg16274716_SLC17A1	0.000162559	0.000418916	0.665607588	0.665607588	trans
cg17233160_LINC01687	0.00016256	0.000418916	-0.753500973	0.753500973	trans
cg14677912_RNA5SP274	0.000162561	0.000418916	-0.615753387	0.615753387	trans
cg21397693_RNA5SP247	0.000162565	0.000418926	0.662638959	0.662638959	trans
cg06767552_LINC01857	0.000162568	0.00041893	0.644040192	0.644040192	trans
cg25365217_PPIAP81	0.000162573	0.000418942	-0.647241645	0.647241645	trans
cg00431324_PABPC1P10	0.000162576	0.000418947	0.65265155	0.65265155	trans
cg12724384_RNA5SP235	0.00016258	0.000418953	0.668295425	0.668295425	trans
cg05937774_MIR365A	0.00016259	0.000418974	0.86866356	0.86866356	trans
cg02792740_YTHDF3	0.000162591	0.000418974	0.664763031	0.664763031	trans
cg10991855_ANLN	0.000162592	0.000418974	-0.643011571	0.643011571	trans
cg15120247_RPL35P5	0.000162592	0.000418974	0.691565361	0.691565361	trans
cg17830140_LINC00470	0.000162593	0.000418974	0.637263188	0.637263188	trans
cg09994954_AVPR1A	0.000162595	0.000418979	-0.724283178	0.724283178	trans
cg19070952_ABCG5	0.000162599	0.00041898	0.675980551	0.675980551	trans
cg22280068_RERE-AS1	0.000162599	0.00041898	-0.677990218	0.677990218	trans
cg21479603_GPR160P1	0.000162599	0.00041898	0.615802426	0.615802426	trans
cg21351830_RNA5SP299	0.0001626	0.00041898	-0.770398561	0.770398561	trans
cg04665049_RPL23AP74	0.000162609	0.000418999	0.662221507	0.662221507	trans
cg11394947_MIR1256	0.00016261	0.000418999	0.952216246	0.952216246	trans
cg18811157_SPINK5	0.000162612	0.000419002	0.643455478	0.643455478	trans
cg14780957_GABRG2	0.000162615	0.000419005	-0.712610205	0.712610205	trans
cg18482892_RTRAFP2	0.000162615	0.000419005	0.680173234	0.680173234	trans
cg01534242_PPP2R2DP1	0.000162621	0.000419016	1.39268338	1.39268338	trans
cg01665243_NT5C1B	0.000162623	0.000419021	0.748407624	0.748407624	trans
cg06143971_TRBV11-2	0.000162634	0.000419043	-0.666602909	0.666602909	trans
cg00127664_TRPC1	0.000162634	0.000419043	0.657872153	0.657872153	trans
cg16863678_RPL7L1P12	0.000162638	0.000419043	0.675275178	0.675275178	trans
cg16404630_RPS29P8	0.000162639	0.000419043	0.618596551	0.618596551	trans
cg16404630_RNU4-11P	0.000162639	0.000419043	0.618596551	0.618596551	trans
cg16404630_HSFY1P1	0.000162639	0.000419043	0.618596551	0.618596551	trans
cg14683563_DNAH8	0.00016264	0.000419043	0.630122604	0.630122604	trans
cg25613667_OR2AG2	0.000162641	0.000419043	-0.644787427	0.644787427	trans
cg04479876_MS4A12	0.000162641	0.000419043	0.66080056	0.66080056	trans
cg19123882_SLC22A11	0.000162643	0.000419047	0.781774718	0.781774718	trans
cg13978534_RN7SKP166	0.000162648	0.000419056	-0.662359268	0.662359268	trans
cg00512739_NPSR1-AS1	0.000162653	0.000419066	0.623732275	0.623732275	trans
cg02792740_LINC02535	0.000162654	0.000419067	0.667630323	0.667630323	trans
cg19727026_SNORD63B	0.000162658	0.000419073	-0.659261352	0.659261352	trans
cg14655590_SEPTIN14P1	0.000162659	0.000419073	-0.595749759	0.595749759	trans
cg17613326_OR12D3	0.000162659	0.000419073	0.881263782	0.881263782	trans
cg13019493_RNU6-642P	0.000162661	0.000419074	-0.768537434	0.768537434	trans
cg20651218_VSTM1	0.000162662	0.000419074	-0.695425194	0.695425194	trans
cg00589161_DEFB134	0.000162662	0.000419074	-0.692269012	0.692269012	trans
cg05291244_SEC62-AS1	0.000162663	0.000419074	0.660121162	0.660121162	trans
cg18924965_GOLGA8O	0.000162665	0.000419074	0.670548146	0.670548146	trans
cg00986162_CA1	0.00016267	0.000419086	0.655920618	0.655920618	trans
cg12910951_RPL23P5	0.000162676	0.0004191	-0.667681384	0.667681384	trans
cg12537688_SOX14	0.000162678	0.000419101	-0.698829973	0.698829973	trans
cg16838132_KLK3	0.000162679	0.000419101	-0.813516677	0.813516677	trans
cg17847861_RN7SL305P	0.000162681	0.000419102	-0.621857953	0.621857953	trans
cg01002857_AGXT	0.000162681	0.000419102	-0.673506489	0.673506489	trans
cg24856383_RNU6-212P	0.000162682	0.000419103	0.92576966	0.92576966	trans
cg10881937_ACSL3-AS1	0.000162683	0.000419103	0.647108969	0.647108969	trans
cg05508245_SRRT	0.000162688	0.000419113	0.834982977	0.834982977	trans
cg22280068_SULT1C4	0.000162693	0.000419122	-0.680530513	0.680530513	trans
cg08498272_RPEP5	0.000162696	0.000419129	0.695678163	0.695678163	trans
cg17417926_CORO7-PAM16	0.0001627	0.000419133	-0.630539206	0.630539206	trans
cg12149851_CHRD	0.000162701	0.000419133	-0.637539489	0.637539489	trans
cg10939912_RNU6-723P	0.000162701	0.000419133	0.693242807	0.693242807	trans
cg11761102_OR52E8	0.000162705	0.000419142	0.65027911	0.65027911	trans
cg16185501_ADAD1	0.000162708	0.000419143	-0.656314749	0.656314749	trans
cg09926728_TMEM256P1	0.000162708	0.000419143	0.636306429	0.636306429	trans
cg01028000_MIR125B2	0.000162709	0.000419143	0.738330679	0.738330679	trans
cg25319337_PCOLCE-AS1	0.00016271	0.000419143	1.580060295	1.580060295	trans
cg18965684_OR10AD1	0.000162713	0.000419147	0.712776059	0.712776059	trans
cg10039163_SALL1	0.000162713	0.000419147	0.606908312	0.606908312	trans
cg05407396_SSPOP	0.000162716	0.000419152	0.645497105	0.645497105	trans
cg09223563_RN7SL449P	0.000162719	0.000419156	0.90590825	0.90590825	trans
cg09887532_MIR548F3	0.000162719	0.000419156	0.64649002	0.64649002	trans
cg15793877_WEE2	0.000162721	0.000419157	0.658970414	0.658970414	trans
cg25357918_RPL7P4	0.000162726	0.000419169	0.893307999	0.893307999	trans
cg10371977_RNA5SP483	0.000162728	0.000419169	0.704262069	0.704262069	trans
cg01376079_RPL7P4	0.000162729	0.00041917	-0.65344867	0.65344867	trans
cg26040952_FAM220BP	0.000162738	0.000419188	-0.700616301	0.700616301	trans
cg14646214_IL1R2	0.000162738	0.000419188	0.569431046	0.569431046	trans
cg07235343_RNU6-378P	0.000162739	0.000419188	-0.789872441	0.789872441	trans
cg09524880_HNRNPA1P17	0.000162743	0.000419197	1.543015889	1.543015889	trans
cg25081128_MIR556	0.000162744	0.000419197	-0.650955888	0.650955888	trans
cg06105747_RN7SKP270	0.000162752	0.000419214	0.620517812	0.620517812	trans
cg15753746_WFDC6	0.000162754	0.000419216	0.810703249	0.810703249	trans
cg16888658_FER1L6-AS1	0.000162754	0.000419216	0.662273317	0.662273317	trans
cg09257557_C2CD6	0.000162759	0.000419226	-0.782018646	0.782018646	trans
cg20150659_ZSCAN5C	0.000162766	0.000419242	-0.69764993	0.69764993	trans
cg23779220_CTAGE3P	0.000162768	0.000419243	0.669442416	0.669442416	trans
cg18690735_KRT18P27	0.000162771	0.000419249	-0.650504885	0.650504885	trans
cg16562709_PRICKLE2-AS2	0.000162775	0.000419257	0.736656477	0.736656477	trans
cg00726615_DPT	0.000162777	0.000419259	0.685824711	0.685824711	trans
cg21856015_MTCO2P12	0.000162781	0.000419263	0.594080208	0.594080208	trans
cg16029260_RPL7L1P3	0.000162783	0.000419263	0.701946381	0.701946381	trans
cg20638896_FGD5	0.000162784	0.000419263	0.701806304	0.701806304	trans
cg25039694_RNU6-949P	0.000162785	0.000419263	-0.647900959	0.647900959	trans
cg25039694_OR6C65	0.000162785	0.000419263	-0.647900959	0.647900959	trans
cg25039694_RPL22P20	0.000162785	0.000419263	-0.647900959	0.647900959	trans
cg25039694_CNN2P7	0.000162785	0.000419263	-0.647900959	0.647900959	trans
cg04243292_USP17L2	0.000162788	0.000419267	0.749549683	0.749549683	trans
cg15411736_CATSPER1	0.000162788	0.000419267	0.627034715	0.627034715	trans
cg15572239_MIR153-2	0.00016279	0.000419269	0.682511713	0.682511713	trans
cg15016771_KRT8P30	0.000162793	0.000419274	-0.693854226	0.693854226	trans
cg00834796_KLKB1	0.000162794	0.000419274	0.718536354	0.718536354	trans
cg20540582_SULT1A4	0.000162795	0.000419274	-0.705937662	0.705937662	trans
cg11949518_ELOA2	0.0001628	0.000419284	-0.684765502	0.684765502	trans
cg11950994_TUBBP9	0.000162811	0.000419308	0.708988838	0.708988838	trans
cg20896351_GAPDHP49	0.000162813	0.000419309	0.782270572	0.782270572	trans
cg18212777_DEFB126	0.000162813	0.000419309	-0.640638264	0.640638264	trans
cg02063485_RPL5P33	0.000162814	0.000419309	-0.664844313	0.664844313	trans
cg24578004_P2RX5	0.000162815	0.000419309	-0.612238397	0.612238397	trans
cg17867325_RNU6-797P	0.000162826	0.000419336	1.064022842	1.064022842	trans
cg24078669_LMX1A-AS1	0.00016283	0.000419344	-0.712338192	0.712338192	trans
cg10413009_KRTAP1-5	0.000162835	0.000419354	0.682910441	0.682910441	trans
cg03288751_BPIFA4P	0.00016284	0.000419365	0.661853347	0.661853347	trans
cg13957457_RN7SL571P	0.000162842	0.000419367	0.673814409	0.673814409	trans
cg15977002_IGLV4-69	0.000162843	0.000419367	-0.598850213	0.598850213	trans
cg15411736_GALNT17	0.000162845	0.00041937	0.634173435	0.634173435	trans
cg11821302_RPS7P2	0.000162847	0.000419372	-1.810977061	1.810977061	trans
cg10377685_IGKV3D-20	0.000162848	0.000419372	-0.652079062	0.652079062	trans
cg20161227_RPL7P29	0.000162851	0.000419377	-0.629267575	0.629267575	trans
cg08471588_RNU6-441P	0.000162857	0.000419391	0.706510051	0.706510051	trans
cg00685291_OR4F5	0.000162858	0.000419391	0.673438567	0.673438567	trans
cg17794750_RNU6-1303P	0.000162861	0.000419395	0.825613784	0.825613784	trans
cg18822925_CTAGE3P	0.000162864	0.0004194	0.671225013	0.671225013	trans
cg09435249_TNNI3	0.000162869	0.000419408	-0.687844867	0.687844867	trans
cg07080372_SHROOM3-AS1	0.00016287	0.000419408	0.665981123	0.665981123	trans
cg04000274_TRAV26-2	0.000162871	0.000419408	-0.942651611	0.942651611	trans
cg22484330_KRT18P42	0.000162871	0.000419408	-0.640122817	0.640122817	trans
cg09809224_RNU6-147P	0.000162872	0.000419408	0.75547481	0.75547481	trans
cg02792740_SMAD4	0.000162873	0.000419408	0.664369958	0.664369958	trans
cg10394903_BET1-AS1	0.000162874	0.000419409	0.676218452	0.676218452	trans
cg16779158_CAPZA1P4	0.000162881	0.000419426	-0.644959303	0.644959303	trans
cg00268443_BPIFA1	0.000162884	0.000419431	-0.841135855	0.841135855	trans
cg11461787_RN7SKP173	0.000162885	0.000419431	0.71980139	0.71980139	trans
cg10801331_ADAMTS20	0.000162887	0.000419434	-1.374388449	1.374388449	trans
cg21546742_IGKV1D-33	0.000162898	0.000419459	-0.615647697	0.615647697	trans
cg04608271_SRSF3P6	0.000162902	0.000419467	-0.742774844	0.742774844	trans
cg14513900_DEFB136	0.00016291	0.000419484	-0.64479017	0.64479017	trans
cg11831394_LINC00092	0.000162911	0.000419484	-0.705453797	0.705453797	trans
cg10653573_OR5B1P	0.000162912	0.000419484	0.640241753	0.640241753	trans
cg06805218_HJV	0.000162913	0.000419484	0.643406946	0.643406946	trans
cg25273340_LINC01813	0.000162917	0.000419493	-0.685174115	0.685174115	trans
cg14970550_RN7SL284P	0.000162925	0.000419507	0.651220257	0.651220257	trans
cg09745688_RNA5SP247	0.000162925	0.000419507	0.678290095	0.678290095	trans
cg07201614_CENPCP1	0.000162926	0.000419507	0.656649012	0.656649012	trans
cg22762615_HMGN2P24	0.000162927	0.000419507	-0.658941176	0.658941176	trans
cg15970640_CRTAC1	0.00016293	0.000419513	-0.655402629	0.655402629	trans
cg14781700_PPP1R8P1	0.000162932	0.000419516	0.709321006	0.709321006	trans
cg01062838_FAF2P1	0.000162934	0.000419516	-0.854391314	0.854391314	trans
cg16427552_YWHAQP9	0.000162934	0.000419516	-0.816290076	0.816290076	trans
cg00177239_SLC25A27	0.000162935	0.000419517	0.661449802	0.661449802	trans
cg14151199_GNL2P1	0.000162944	0.000419535	0.671561974	0.671561974	trans
cg26573961_LINC01124	0.000162944	0.000419535	0.691444581	0.691444581	trans
cg27326027_RPS3AP33	0.000162947	0.00041954	0.668544354	0.668544354	trans
cg19836592_LINC02670	0.000162948	0.000419541	-0.712114883	0.712114883	trans
cg14562619_LINC02799	0.000162954	0.000419552	-0.634253192	0.634253192	trans
cg22367705_SMIM21	0.000162955	0.000419552	0.69738489	0.69738489	trans
cg10586864_PRICKLE2-AS3	0.000162956	0.000419552	0.667342442	0.667342442	trans
cg13028038_TACR1	0.000162956	0.000419552	0.730103069	0.730103069	trans
cg25841491_ZNF235	0.000162958	0.000419553	0.940249563	0.940249563	trans
cg08925788_DMBT1	0.000162962	0.000419561	-0.664165318	0.664165318	trans
cg11153505_ATP10B	0.00016297	0.000419579	0.599836343	0.599836343	trans
cg13455842_NT5DC3	0.000162976	0.000419592	1.649244964	1.649244964	trans
cg06320175_MRPL50P1	0.000162984	0.000419611	0.648802361	0.648802361	trans
cg08087560_SHISA6	0.000162986	0.000419614	0.655428663	0.655428663	trans
cg25102279_MANEALP1	0.000162989	0.000419619	-0.68604459	0.68604459	trans
cg22451117_CNDP1	0.000162996	0.000419632	-0.695327637	0.695327637	trans
cg27599856_GFOD1-AS1	0.000162996	0.000419632	-0.769432423	0.769432423	trans
cg05502445_ASS1P11	0.000162998	0.000419634	0.682485916	0.682485916	trans
cg12628550_OR51I2	0.000162999	0.000419635	0.649334566	0.649334566	trans
cg24016523_HNRNPA1P60	0.000163006	0.00041965	-0.660971163	0.660971163	trans
cg08616465_SLC6A13	0.000163011	0.00041966	0.630412711	0.630412711	trans
cg15700009_RNA5SP194	0.000163013	0.00041966	0.679115525	0.679115525	trans
cg20230784_THRAP3P3	0.000163013	0.00041966	0.646752979	0.646752979	trans
cg03179052_SLC18B1	0.000163015	0.00041966	-1.169462424	1.169462424	trans
cg14560276_RNU6-337P	0.000163015	0.00041966	0.709820776	0.709820776	trans
cg21149260_NUP210P1	0.000163016	0.000419661	-0.831941681	0.831941681	trans
cg07096305_TANK	0.000163019	0.000419666	0.659067464	0.659067464	trans
cg09789229_GZMA	0.000163021	0.000419669	0.625247391	0.625247391	trans
cg12077294_MECOM-AS1	0.000163023	0.000419669	0.666307969	0.666307969	trans
cg11299964_DNMT3AP1	0.000163023	0.000419669	0.676852889	0.676852889	trans
cg02902649_PIANP	0.000163035	0.000419692	-0.649455804	0.649455804	trans
cg08143343_RANP5	0.000163036	0.000419692	0.678178362	0.678178362	trans
cg06805218_HSD17B3-AS1	0.000163036	0.000419692	0.680687364	0.680687364	trans
cg08548734_LINC01874	0.000163038	0.000419692	0.640108327	0.640108327	trans
cg08548734_RNA5SP89	0.000163038	0.000419692	0.640108327	0.640108327	trans
cg08548734_SNORD32B	0.000163038	0.000419692	0.640108327	0.640108327	trans
cg03422593_LINC00174	0.00016304	0.000419695	0.67152756	0.67152756	trans
cg25841491_CPNE8	0.000163043	0.000419701	0.912102957	0.912102957	trans
cg07419788_ASB2	0.000163045	0.000419703	-1.176341223	1.176341223	trans
cg19498356_ATP8B5P	0.000163052	0.000419719	0.659220886	0.659220886	trans
cg12166447_GRXCR1	0.000163056	0.000419726	0.737138599	0.737138599	trans
cg03328827_RNU6-270P	0.000163062	0.000419738	1.378828498	1.378828498	trans
cg00127664_ZNF431	0.000163067	0.000419751	0.661365558	0.661365558	trans
cg14038695_SPART-AS1	0.000163069	0.000419751	0.687156998	0.687156998	trans
cg04748098_OR4C3	0.000163071	0.000419751	0.612534097	0.612534097	trans
cg20638896_HRH1	0.000163071	0.000419751	0.670478642	0.670478642	trans
cg04217515_RPS15P9	0.000163072	0.000419751	-0.64098636	0.64098636	trans
cg16218562_OR2J4P	0.000163076	0.000419761	0.674976866	0.674976866	trans
cg08285943_SUCLA2P2	0.00016308	0.000419767	0.650650629	0.650650629	trans
cg23426633_MIR647	0.000163082	0.00041977	-0.692334264	0.692334264	trans
cg22597914_OR10AA1P	0.000163083	0.000419771	-0.667650632	0.667650632	trans
cg24598906_RNU6-483P	0.000163088	0.000419781	0.688813131	0.688813131	trans
cg00148780_RNU6-906P	0.000163092	0.000419787	0.797237364	0.797237364	trans
cg07474672_MBOAT2	0.000163092	0.000419787	-0.661173669	0.661173669	trans
cg02639667_RNU6-223P	0.000163093	0.000419787	0.925708267	0.925708267	trans
cg24466611_LCE5A	0.000163095	0.000419788	-0.611471013	0.611471013	trans
cg08860190_FAM220BP	0.000163095	0.000419788	-0.747966421	0.747966421	trans
cg07906170_PPIAP81	0.000163099	0.000419793	0.659517197	0.659517197	trans
cg08240529_AGXT	0.0001631	0.000419793	-0.652046715	0.652046715	trans
cg14989959_ATP1B2	0.0001631	0.000419793	-0.746419114	0.746419114	trans
cg17202948_RPS15AP3	0.000163102	0.000419794	0.663114763	0.663114763	trans
cg17096979_RNU6-1081P	0.000163103	0.000419794	-0.954154297	0.954154297	trans
cg02701825_SERTM1	0.00016311	0.000419811	0.690749833	0.690749833	trans
cg07439594_RNU6-246P	0.000163113	0.000419816	0.71099872	0.71099872	trans
cg24952959_HNRNPA1P3	0.000163117	0.000419823	0.612911693	0.612911693	trans
cg19113840_GCNT1P1	0.000163119	0.000419826	0.68233742	0.68233742	trans
cg11835347_PDC-AS1	0.000163126	0.000419841	0.666626256	0.666626256	trans
cg07154254_GCNT1P1	0.000163128	0.000419843	0.658180219	0.658180219	trans
cg27251155_MAPT	0.000163129	0.000419843	-0.684878245	0.684878245	trans
cg05508245_MDH2	0.000163132	0.000419848	0.834990296	0.834990296	trans
cg04774563_RNASE7	0.000163132	0.000419848	0.636507966	0.636507966	trans
cg20599295_IFNA7	0.000163134	0.000419848	-0.637542868	0.637542868	trans
cg27080043_TMEM246-AS1	0.000163134	0.000419848	0.690449223	0.690449223	trans
cg06376786_CDH23-AS1	0.000163141	0.000419863	-1.121916185	1.121916185	trans
cg19539986_OR51M1	0.000163154	0.000419894	-0.706435027	0.706435027	trans
cg06301252_IK	0.000163157	0.000419898	0.698016713	0.698016713	trans
cg00819121_RNA5SP60	0.00016316	0.000419903	-0.732084733	0.732084733	trans
cg00038503_RPS15P9	0.000163162	0.000419907	0.618097985	0.618097985	trans
cg20426275_NGFR	0.000163165	0.000419911	-0.806755479	0.806755479	trans
cg00545295_BHLHA9	0.00016318	0.000419945	0.70088481	0.70088481	trans
cg20491223_PARP14	0.00016318	0.000419945	-0.643275493	0.643275493	trans
cg13127920_RPL21P65	0.000163181	0.000419945	0.648724388	0.648724388	trans
cg16348536_CUBNP2	0.000163182	0.000419945	-0.694304518	0.694304518	trans
cg21886864_RPL15P18	0.000163185	0.000419952	-0.756365248	0.756365248	trans
cg16763508_SCGB2B2	0.000163188	0.000419957	0.661065723	0.661065723	trans
cg15691584_MIR1305	0.000163191	0.000419962	-0.654526798	0.654526798	trans
cg05073233_RNU2-25P	0.000163194	0.000419966	0.676988631	0.676988631	trans
cg15109916_TRIM15	0.000163196	0.000419966	-0.699264413	0.699264413	trans
cg20375654_LINC02624	0.000163197	0.000419966	0.632743189	0.632743189	trans
cg10946263_RN7SKP263	0.000163197	0.000419966	-0.811609584	0.811609584	trans
cg03958058_LINC01772	0.000163199	0.000419968	-0.664893663	0.664893663	trans
cg16438182_MTND1P28	0.00016321	0.000419968	-0.660150509	0.660150509	trans
cg16438182_RPL35AP3	0.00016321	0.000419968	-0.660150509	0.660150509	trans
cg16438182_MTCO2P31	0.00016321	0.000419968	-0.660150509	0.660150509	trans
cg16438182_MIR592	0.00016321	0.000419968	-0.660150509	0.660150509	trans
cg16438182_MTATP6P23	0.00016321	0.000419968	-0.660150509	0.660150509	trans
cg16438182_OR51A5P	0.00016321	0.000419968	-0.660150509	0.660150509	trans
cg16438182_TCEAL4P1	0.00016321	0.000419968	-0.660150509	0.660150509	trans
cg16438182_FABP5P4	0.00016321	0.000419968	-0.660150509	0.660150509	trans
cg16438182_LINC00404	0.00016321	0.000419968	-0.660150509	0.660150509	trans
cg16438182_RPL32P31	0.00016321	0.000419968	-0.660150509	0.660150509	trans
cg16438182_MIR520A	0.00016321	0.000419968	-0.660150509	0.660150509	trans
cg14925616_NPY	0.00016321	0.000419968	0.693984511	0.693984511	trans
cg04452065_MARK2P6	0.000163211	0.000419968	0.743026011	0.743026011	trans
cg20020034_OR5G3	0.000163212	0.000419969	-0.654903729	0.654903729	trans
cg19247488_CSF3	0.000163216	0.000419975	-0.699422766	0.699422766	trans
cg07632068_ATP5F1BP1	0.000163219	0.000419981	0.686700262	0.686700262	trans
cg23202093_YWHAEP5	0.000163223	0.000419987	0.639099927	0.639099927	trans
cg08770755_KRTAP4-11	0.000163224	0.000419987	-0.624222191	0.624222191	trans
cg02594345_HLCS-IT1	0.000163224	0.000419987	0.663298193	0.663298193	trans
cg07096305_PIGF	0.000163228	0.000419995	0.656970387	0.656970387	trans
cg24605553_IGHV3-53	0.000163231	0.00042	0.58892881	0.58892881	trans
cg08740088_ECE2	0.000163232	0.00042	-0.691077351	0.691077351	trans
cg09283818_SHANK2-AS3	0.000163234	0.000420003	0.653157535	0.653157535	trans
cg26340737_MED15P4	0.000163235	0.000420003	-0.655198166	0.655198166	trans
cg05053923_BET1-AS1	0.000163238	0.000420008	0.637905311	0.637905311	trans
cg22274117_RNU6-141P	0.000163243	0.000420017	0.676322331	0.676322331	trans
cg03119028_LONRF2P2	0.000163248	0.000420025	0.642217951	0.642217951	trans
cg02670903_RPL7P4	0.000163248	0.000420025	0.643328926	0.643328926	trans
cg08422863_HMGN2P18	0.000163254	0.000420025	0.642016596	0.642016596	trans
cg08422863_RNU6-961P	0.000163254	0.000420025	0.642016596	0.642016596	trans
cg08422863_RNU6-235P	0.000163254	0.000420025	0.642016596	0.642016596	trans
cg08422863_MIR489	0.000163254	0.000420025	0.642016596	0.642016596	trans
cg08422863_RNASE9	0.000163254	0.000420025	0.642016596	0.642016596	trans
cg08422863_LINC01718	0.000163254	0.000420025	0.642016596	0.642016596	trans
cg16603103_RPL7P34	0.000163257	0.000420033	1.155204187	1.155204187	trans
cg09534232_JAM3	0.000163262	0.000420041	0.623487444	0.623487444	trans
cg01062838_MIR331	0.000163263	0.000420043	-0.844873913	0.844873913	trans
cg25933095_S100A11P2	0.000163265	0.000420044	-2.106808307	2.106808307	trans
cg09391279_LILRA5	0.000163268	0.00042005	0.609520499	0.609520499	trans
cg24530278_PRAMEF4	0.000163273	0.00042006	-0.712481491	0.712481491	trans
cg04308687_SHISA6	0.000163274	0.000420061	0.623116766	0.623116766	trans
cg25841491_KLHL2	0.000163275	0.000420061	0.92668285	0.92668285	trans
cg16122815_SNORD115-9	0.000163276	0.000420061	-0.774215099	0.774215099	trans
cg17468665_OR5AK2	0.000163279	0.000420065	-0.661227479	0.661227479	trans
cg08413370_RPS15AP3	0.000163281	0.000420069	-0.695328208	0.695328208	trans
cg26662682_CYP26B1	0.000163297	0.000420106	-1.05489196	1.05489196	trans
cg08215774_DMBT1	0.0001633	0.000420112	-0.647385432	0.647385432	trans
cg10277195_FBXO24	0.000163304	0.000420121	0.641964307	0.641964307	trans
cg24856383_TOB1	0.00016331	0.000420132	0.932785334	0.932785334	trans
ch.22.734399R_CELA2B	0.000163312	0.000420135	0.722158132	0.722158132	trans
cg17961163_PIEZO1P2	0.000163314	0.000420136	0.679728952	0.679728952	trans
cg10852431_RPL17P17	0.000163315	0.000420136	0.664578971	0.664578971	trans
cg14015656_RNU6-746P	0.000163315	0.000420136	-0.683614028	0.683614028	trans
cg14549869_LINC01788	0.000163316	0.000420137	0.730546036	0.730546036	trans
cg04688871_RN7SKP184	0.00016332	0.000420143	1.117188397	1.117188397	trans
cg17035132_PRB3	0.000163327	0.000420159	-0.63696647	0.63696647	trans
cg18246227_ONECUT2	0.000163329	0.000420162	0.660440558	0.660440558	trans
cg20951978_C19orf18	0.000163334	0.000420173	0.673163732	0.673163732	trans
cg25974355_RNF212	0.000163336	0.000420174	0.772132124	0.772132124	trans
cg09027601_LINC01264	0.000163343	0.000420189	0.619084563	0.619084563	trans
cg09176287_LINC00174	0.000163343	0.000420189	0.663586649	0.663586649	trans
cg14298792_RN7SKP80	0.000163347	0.000420196	0.714056091	0.714056091	trans
cg20847746_CCNO	0.00016335	0.000420201	-0.713803468	0.713803468	trans
cg13615592_DMBT1	0.000163351	0.000420201	0.709769366	0.709769366	trans
cg18588607_CMYA5	0.000163356	0.000420211	0.686104504	0.686104504	trans
cg05901196_ATP6V0E1P2	0.00016336	0.000420219	0.686439859	0.686439859	trans
cg24890640_RNU6-1336P	0.000163361	0.00042022	-0.637291247	0.637291247	trans
cg19966787_AIRE	0.000163363	0.000420223	-0.737173186	0.737173186	trans
cg17071409_RNU6-520P	0.000163367	0.000420228	0.686746146	0.686746146	trans
cg00879723_BTNL9	0.000163369	0.000420233	0.698434076	0.698434076	trans
cg11706829_GGT8P	0.00016337	0.000420233	0.659347856	0.659347856	trans
cg19077165_ZIC1	0.000163379	0.000420253	0.615646156	0.615646156	trans
cg24732447_NPAP1P2	0.000163382	0.000420258	-0.755245533	0.755245533	trans
cg07096305_MTX2	0.000163384	0.000420261	0.65883786	0.65883786	trans
cg12675341_SNORD91A	0.000163389	0.00042027	-0.661460331	0.661460331	trans
cg14687118_VN1R35P	0.00016339	0.00042027	-0.713281615	0.713281615	trans
cg22772639_DMBT1L1	0.000163399	0.000420291	-0.642012071	0.642012071	trans
cg22814961_ADCYAP1R1	0.0001634	0.000420291	0.79305023	0.79305023	trans
cg09076900_TNC	0.000163405	0.000420301	0.616240796	0.616240796	trans
cg15690475_GUSBP1	0.000163408	0.000420308	0.657440917	0.657440917	trans
cg07509352_H3P11	0.00016341	0.000420309	-0.659964635	0.659964635	trans
cg06560524_BNIP5	0.00016341	0.000420309	0.699029948	0.699029948	trans
cg09385285_OR1S2	0.000163412	0.000420309	0.620801679	0.620801679	trans
cg23397523_PRR20G	0.000163416	0.000420317	-0.636972279	0.636972279	trans
cg10653573_OR2G6	0.000163422	0.000420328	0.61565296	0.61565296	trans
cg15633679_PRICKLE2-AS2	0.000163422	0.000420328	0.829081352	0.829081352	trans
cg08521677_USP17L8	0.000163425	0.000420334	0.62309367	0.62309367	trans
cg10787600_MCCD1	0.000163428	0.000420339	0.92983342	0.92983342	trans
cg04728840_VENTXP4	0.000163432	0.000420348	-0.68529107	0.68529107	trans
cg03726015_SNORD116-15	0.000163438	0.000420361	0.684816324	0.684816324	trans
cg17952679_TBC1D28	0.00016344	0.000420363	-0.682380816	0.682380816	trans
cg06400006_KRT8P51	0.000163442	0.000420364	-0.633985134	0.633985134	trans
cg20892139_UBE2V1P11	0.000163445	0.00042037	0.659807896	0.659807896	trans
cg11478335_OLR1	0.000163446	0.000420371	0.63808118	0.63808118	trans
cg18825221_ENPP7P2	0.000163449	0.000420376	0.621418425	0.621418425	trans
cg01454385_TRBV5-6	0.00016345	0.000420377	-0.672485326	0.672485326	trans
cg06767552_FCRL1	0.000163452	0.000420377	0.634759888	0.634759888	trans
cg13762777_OR6F1	0.000163455	0.000420382	-0.662827516	0.662827516	trans
cg02792740_FAM91A1	0.000163455	0.000420382	0.661794816	0.661794816	trans
cg27267507_LINC00174	0.000163457	0.000420385	0.678476629	0.678476629	trans
cg23151860_SLC16A9	0.00016346	0.00042039	0.739122924	0.739122924	trans
cg17162911_OR6C74	0.000163462	0.000420391	0.60883759	0.60883759	trans
cg16348536_DLL3	0.000163465	0.000420396	-0.667816643	0.667816643	trans
cg07868339_OR6M1	0.000163467	0.000420399	-0.680677025	0.680677025	trans
cg01827571_MYL2	0.000163469	0.000420402	-0.728945304	0.728945304	trans
cg05013129_ASB14	0.000163473	0.000420411	0.862772031	0.862772031	trans
cg06743283_UBE2V1P5	0.000163476	0.000420415	-0.701223159	0.701223159	trans
cg11700584_THOC7-AS1	0.000163477	0.000420415	0.667605608	0.667605608	trans
cg10792456_OSTCP5	0.000163478	0.000420415	-0.710244162	0.710244162	trans
cg12774454_DNAJB6P6	0.000163482	0.000420422	-0.771708445	0.771708445	trans
cg00912942_MIR34AHG	0.000163483	0.000420423	0.808186807	0.808186807	trans
cg23289024_RPS3AP29	0.000163484	0.000420423	0.689385232	0.689385232	trans
cg27317493_MIR559	0.000163489	0.000420434	0.677052973	0.677052973	trans
cg04510815_KRTAP3-1	0.000163491	0.000420436	0.899583354	0.899583354	trans
cg14703553_MTND1P16	0.000163495	0.000420443	0.751813353	0.751813353	trans
cg06621919_CCNA1	0.0001635	0.000420455	-0.665730115	0.665730115	trans
cg20952434_RPS3AP54	0.000163501	0.000420455	-0.702559816	0.702559816	trans
cg12793711_RPS27P16	0.000163504	0.000420459	0.667371741	0.667371741	trans
cg22055719_HMGN2P9	0.000163505	0.000420461	0.681417829	0.681417829	trans
cg00047667_OR52L1	0.000163508	0.000420464	-0.779706482	0.779706482	trans
cg18668020_RNA5SP152	0.00016351	0.000420466	-0.714347114	0.714347114	trans
cg08845392_RN7SL370P	0.000163512	0.000420469	1.82057515	1.82057515	trans
cg11788945_FAM163A	0.000163512	0.000420469	-0.647576614	0.647576614	trans
cg10095057_RPL5P28	0.000163514	0.00042047	0.697352611	0.697352611	trans
cg24004951_LCN1P1	0.000163515	0.00042047	-0.75521174	0.75521174	trans
cg05056349_OR4X2	0.000163522	0.000420485	0.631558217	0.631558217	trans
cg07474672_TRAM1L1	0.000163523	0.000420485	-0.656703086	0.656703086	trans
cg04639241_RNU6-1317P	0.000163535	0.000420516	-1.101135118	1.101135118	trans
cg27456999_RPL12P7	0.000163537	0.000420516	0.663032302	0.663032302	trans
cg23194886_SNORD114-23	0.000163537	0.000420516	-0.646494924	0.646494924	trans
cg20288203_RSU1P1	0.000163539	0.000420517	0.774352781	0.774352781	trans
cg07346595_RPL17P25	0.000163544	0.000420528	0.888291827	0.888291827	trans
cg03985285_HSPA8P16	0.000163552	0.000420546	0.651835632	0.651835632	trans
cg09391279_GEM	0.000163557	0.000420557	-0.686998251	0.686998251	trans
cg02950209_RNU6-219P	0.000163565	0.000420569	0.614265702	0.614265702	trans
cg03040139_RN7SL284P	0.000163565	0.000420569	0.64234064	0.64234064	trans
cg17830140_SNRPBP1	0.000163567	0.000420569	0.642525573	0.642525573	trans
cg25015733_NPM1P11	0.000163567	0.000420569	0.656189368	0.656189368	trans
cg22503024_IGLV2-14	0.000163567	0.000420569	-0.644064472	0.644064472	trans
cg14514513_RNU1-94P	0.000163576	0.000420589	0.740063974	0.740063974	trans
cg25981623_KRTAP5-5	0.000163577	0.000420589	0.64830906	0.64830906	trans
cg23654844_SEPTIN14P3	0.000163579	0.000420592	-2.085038845	2.085038845	trans
cg16222773_RNU6-512P	0.000163582	0.000420597	0.675432121	0.675432121	trans
cg18895972_LINC01561	0.000163582	0.000420597	-0.658671061	0.658671061	trans
cg18778196_LINC02806	0.000163587	0.000420605	0.665603281	0.665603281	trans
cg22314681_RNU6-787P	0.000163591	0.000420613	0.686901087	0.686901087	trans
cg23369529_KLKB1	0.000163593	0.000420617	0.649936957	0.649936957	trans
cg08325191_LMTK3	0.000163594	0.000420617	0.664842985	0.664842985	trans
cg09518226_FBXO36-IT1	0.000163596	0.00042062	0.662122807	0.662122807	trans
cg04337937_SLC6A20	0.000163604	0.000420638	0.617253939	0.617253939	trans
cg09435249_ASIC3	0.000163607	0.000420642	-0.694926128	0.694926128	trans
cg08894280_HNRNPA1P43	0.00016361	0.000420646	-1.192748824	1.192748824	trans
cg15976390_RTN4RL2	0.00016361	0.000420646	-0.65833986	0.65833986	trans
cg00272992_HMGA2-AS1	0.000163612	0.000420647	1.289340099	1.289340099	trans
cg10958924_SOHLH1	0.000163613	0.000420647	0.706397529	0.706397529	trans
ch.22.48274842R_MIR99B	0.000163618	0.000420659	0.732546797	0.732546797	trans
cg20237815_RN7SL734P	0.00016362	0.000420661	0.67586851	0.67586851	trans
cg15677797_SAMMSON	0.000163621	0.000420661	0.672982787	0.672982787	trans
cg12664940_LINC01123	0.000163625	0.000420667	-0.641521234	0.641521234	trans
cg21252088_AIMP1P1	0.000163626	0.000420667	0.748661159	0.748661159	trans
cg11551236_IGHD1-14	0.000163626	0.000420667	-0.684915156	0.684915156	trans
cg10109276_RPL7P4	0.000163627	0.000420667	0.657863386	0.657863386	trans
cg19938179_TRAV8-1	0.000163638	0.000420692	0.628895527	0.628895527	trans
cg12089094_RNU6-804P	0.000163642	0.000420699	0.756739921	0.756739921	trans
cg01034726_PPP2R2DP1	0.000163643	0.000420701	0.7163902	0.7163902	trans
cg18693889_LINC02138	0.000163645	0.000420701	0.648443859	0.648443859	trans
cg26381498_LINC01359	0.000163648	0.000420707	0.640800396	0.640800396	trans
cg16582255_RNU6-666P	0.000163651	0.000420712	0.610745746	0.610745746	trans
cg27030245_RNU6-878P	0.000163652	0.000420712	-0.648481261	0.648481261	trans
cg19767548_PSME2P6	0.00016366	0.00042073	-0.672815194	0.672815194	trans
cg09483607_ALB	0.000163662	0.00042073	-0.673520939	0.673520939	trans
cg22449901_ACRBP	0.000163663	0.00042073	-0.67879347	0.67879347	trans
cg19776984_RPS29P12	0.000163663	0.00042073	-0.722081722	0.722081722	trans
cg21252088_P2RX5	0.000163664	0.00042073	0.700415206	0.700415206	trans
cg18447419_LINC01700	0.000163667	0.000420735	0.676843638	0.676843638	trans
cg08776711_ACTR1A	0.000163668	0.000420735	0.637533685	0.637533685	trans
cg09435249_SNORD108	0.000163669	0.000420735	-0.686680422	0.686680422	trans
cg22451117_SMAD6	0.000163669	0.000420735	-0.618572508	0.618572508	trans
cg00632358_RN7SKP165	0.000163673	0.000420737	-0.640397694	0.640397694	trans
cg15577010_RNA5SP448	0.000163674	0.000420737	0.609136413	0.609136413	trans
cg00232388_SRSF12	0.000163674	0.000420737	0.689978286	0.689978286	trans
cg00044848_MIR548E	0.000163675	0.000420737	0.729430626	0.729430626	trans
cg22451117_ID3	0.00016368	0.000420748	-0.681956201	0.681956201	trans
cg26482585_RPL18P11	0.000163683	0.000420753	0.769430799	0.769430799	trans
cg03132688_SPDYE17	0.000163686	0.000420759	0.66597585	0.66597585	trans
cg23556358_ELSPBP1	0.000163687	0.000420759	0.652147107	0.652147107	trans
cg23792679_RPL31P13	0.000163704	0.000420799	0.705450382	0.705450382	trans
cg16203592_BIRC7	0.000163705	0.000420799	-0.814512316	0.814512316	trans
cg20651218_SPSB2	0.000163707	0.000420801	0.793461794	0.793461794	trans
cg20983125_IGKV1D-16	0.000163708	0.000420801	-0.553939799	0.553939799	trans
cg17106653_AADACL3	0.000163709	0.000420803	0.77599544	0.77599544	trans
cg03592045_MTND1P3	0.000163713	0.000420807	0.656203061	0.656203061	trans
cg06301252_TRMT10A	0.000163716	0.000420807	0.699456036	0.699456036	trans
cg25699417_TRBV4-2	0.000163716	0.000420807	-0.808117527	0.808117527	trans
cg26867200_IGLC6	0.000163717	0.000420807	-0.645999658	0.645999658	trans
cg07697756_HSPE1P27	0.000163717	0.000420807	0.642421307	0.642421307	trans
cg19432198_MS4A13	0.000163718	0.000420807	0.709387603	0.709387603	trans
cg09994954_MIR8485	0.000163718	0.000420807	-0.71346929	0.71346929	trans
cg04795700_RPL37P3	0.000163719	0.000420807	0.677733293	0.677733293	trans
cg10064029_DERL3	0.000163723	0.000420812	-0.901566653	0.901566653	trans
cg25138053_TRGVB	0.000163726	0.000420818	0.628817575	0.628817575	trans
cg08018007_SMTNL1	0.000163729	0.00042082	-0.744979215	0.744979215	trans
cg14362780_GOLGA6B	0.000163729	0.00042082	-0.695641019	0.695641019	trans
cg13880275_VAMP8	0.000163729	0.00042082	-0.706774372	0.706774372	trans
cg11067347_RN7SKP224	0.000163736	0.000420832	-0.661573885	0.661573885	trans
cg11500903_EPB41L4B	0.000163736	0.000420832	0.682650719	0.682650719	trans
cg11950994_PRB4	0.000163737	0.000420832	0.718189824	0.718189824	trans
cg11382248_ADGRD1	0.000163739	0.000420833	0.646776266	0.646776266	trans
cg14062041_LINC02613	0.000163744	0.000420844	0.665917884	0.665917884	trans
cg09653424_RNA5SP194	0.000163746	0.000420847	0.687695894	0.687695894	trans
cg13362012_OBP2A	0.000163747	0.000420847	-0.719500343	0.719500343	trans
cg05376228_CENPCP1	0.000163749	0.00042085	0.672515827	0.672515827	trans
cg01665243_UBE2V1P1	0.00016376	0.000420855	0.737714497	0.737714497	trans
cg11541881_RNU6-663P	0.00016376	0.000420855	-0.608146843	0.608146843	trans
cg11541881_RN7SKP162	0.00016376	0.000420855	-0.608146843	0.608146843	trans
cg11541881_LINC00349	0.00016376	0.000420855	-0.608146843	0.608146843	trans
cg11541881_LINC00383	0.00016376	0.000420855	-0.608146843	0.608146843	trans
cg11541881_LINC02337	0.00016376	0.000420855	-0.608146843	0.608146843	trans
cg11541881_CETN1	0.00016376	0.000420855	-0.608146843	0.608146843	trans
cg05508245_ESS2	0.000163761	0.000420855	0.822754047	0.822754047	trans
cg26970242_RPS3AP33	0.000163762	0.000420855	0.672642593	0.672642593	trans
cg04299170_FAM133CP	0.000163762	0.000420855	0.696379095	0.696379095	trans
cg06947811_PIN1P1	0.000163763	0.000420855	0.639193269	0.639193269	trans
cg05898482_C11orf52	0.000163763	0.000420855	1.395223269	1.395223269	trans
cg03132688_RNA5SP235	0.000163764	0.000420855	0.648411533	0.648411533	trans
cg22721334_TAS2R40	0.000163766	0.000420855	-0.602478058	0.602478058	trans
cg15048534_HMGN1P7	0.000163766	0.000420855	0.677927676	0.677927676	trans
cg10854295_MIR302C	0.000163767	0.000420856	-1.967823099	1.967823099	trans
cg16810343_RPS3AP33	0.000163769	0.000420858	0.647294048	0.647294048	trans
cg10209087_RNFT1P2	0.00016377	0.000420859	0.667089536	0.667089536	trans
cg20695805_TBX5	0.000163775	0.000420867	0.628549931	0.628549931	trans
cg11500903_ZNF440	0.000163775	0.000420867	0.68089498	0.68089498	trans
cg10959048_TRAV20	0.000163781	0.000420877	-0.84277205	0.84277205	trans
cg12776173_FBN2	0.000163782	0.000420877	-0.675831646	0.675831646	trans
cg21479603_LINC02418	0.000163782	0.000420877	-0.641801768	0.641801768	trans
cg12149851_GGT5	0.000163783	0.000420877	-0.64610158	0.64610158	trans
cg06820975_RPS3AP33	0.000163784	0.000420877	0.660283347	0.660283347	trans
cg09642825_LINC01264	0.000163789	0.000420887	0.620312712	0.620312712	trans
cg10241871_RN7SL728P	0.000163792	0.000420889	0.686933032	0.686933032	trans
cg16770243_ANGPTL3	0.000163792	0.000420889	0.676803778	0.676803778	trans
cg08687494_LINC00174	0.000163792	0.000420889	1.987869176	1.987869176	trans
cg06779317_DNM1	0.000163796	0.000420892	0.85095137	0.85095137	trans
cg27059886_ZSCAN5B	0.000163796	0.000420892	-0.694962086	0.694962086	trans
cg11435506_TMEM205	0.000163797	0.000420892	0.650800844	0.650800844	trans
cg12655260_WEE2	0.000163798	0.000420892	0.653666428	0.653666428	trans
cg17181840_CSF1	0.000163799	0.000420893	-0.721239853	0.721239853	trans
cg04608271_OR2B7P	0.000163804	0.000420901	0.728012551	0.728012551	trans
cg05917460_RAC1P3	0.000163804	0.000420901	-0.713491013	0.713491013	trans
cg14776351_RPL36AP43	0.000163806	0.000420905	0.936911349	0.936911349	trans
cg11216917_FANCC	0.000163808	0.000420906	0.660898904	0.660898904	trans
cg03513472_SERINC5	0.000163809	0.000420906	0.696061047	0.696061047	trans
cg12562232_KRTAP2-1	0.000163811	0.000420906	-0.669429697	0.669429697	trans
cg15175351_RPSAP48	0.000163812	0.000420906	0.642487145	0.642487145	trans
cg04241835_ACSM2A	0.000163812	0.000420906	-0.661413731	0.661413731	trans
cg24243314_KBTBD12	0.000163813	0.000420906	0.77571161	0.77571161	trans
cg12289251_LINC00210	0.000163818	0.000420917	0.675373941	0.675373941	trans
cg01727591_RNU4-72P	0.00016382	0.00042092	0.655499604	0.655499604	trans
cg07016261_MGAT4EP	0.000163823	0.000420925	0.672585684	0.672585684	trans
cg15335418_APCDD1L-DT	0.000163824	0.000420926	0.71136232	0.71136232	trans
cg04621455_EI24P3	0.000163826	0.000420928	-0.900970495	0.900970495	trans
cg17633611_TMED11P	0.000163828	0.000420931	0.661162297	0.661162297	trans
cg10905486_PDSS1P1	0.000163829	0.000420931	0.711112308	0.711112308	trans
cg25540816_WEE2	0.000163833	0.000420938	0.661632317	0.661632317	trans
cg01727591_RNU6-1243P	0.000163834	0.000420938	0.664989665	0.664989665	trans
cg13127920_ANKRD10-IT1	0.000163838	0.000420945	0.637435286	0.637435286	trans
cg00689020_MIR1295A	0.000163845	0.000420955	0.691613726	0.691613726	trans
cg10664162_RNU6-598P	0.000163845	0.000420955	0.720221202	0.720221202	trans
cg03336270_SPART-AS1	0.000163846	0.000420955	0.653143283	0.653143283	trans
cg02921852_LINC01874	0.000163847	0.000420955	0.637675438	0.637675438	trans
cg02921852_RNA5SP89	0.000163847	0.000420955	0.637675438	0.637675438	trans
cg02921852_SNORD32B	0.000163847	0.000420955	0.637675438	0.637675438	trans
cg14492241_WEE2	0.000163855	0.000420972	0.630806872	0.630806872	trans
cg00364747_RPL7P59	0.000163861	0.000420984	-0.644408591	0.644408591	trans
cg11482606_HNRNPA3P4	0.000163861	0.000420984	0.632406049	0.632406049	trans
cg05013129_ST13P16	0.000163867	0.000420995	0.849882162	0.849882162	trans
cg08084984_POTEJ	0.000163868	0.000420995	0.622610814	0.622610814	trans
cg23587192_IGLC7	0.000163868	0.000420995	-0.639329938	0.639329938	trans
cg15025375_KRTAP10-4	0.000163873	0.000421002	0.642495352	0.642495352	trans
cg22397365_RNU6-147P	0.000163873	0.000421002	0.719635694	0.719635694	trans
cg04470905_LINC01320	0.000163874	0.000421002	0.631194573	0.631194573	trans
cg19920084_KRT18P42	0.000163875	0.000421002	-0.640958759	0.640958759	trans
cg24863484_RPL9P16	0.000163877	0.000421002	0.917437156	0.917437156	trans
cg23987549_ADAM2	0.000163879	0.000421002	-1.036830139	1.036830139	trans
cg00621679_C16orf89	0.00016388	0.000421002	0.683846438	0.683846438	trans
cg16411695_RAB11AP1	0.00016388	0.000421002	-0.85348243	0.85348243	trans
cg10894164_CSPP1	0.000163882	0.000421002	0.685802322	0.685802322	trans
cg03051617_HSPE1P9	0.000163882	0.000421002	-0.898576383	0.898576383	trans
cg07890839_CDK15	0.000163883	0.000421002	0.641750182	0.641750182	trans
cg21319275_SNORD114-10	0.000163883	0.000421002	-0.695652827	0.695652827	trans
cg25994476_SELENOKP2	0.000163885	0.000421004	0.649837006	0.649837006	trans
cg25880954_CDC42EP5	0.000163887	0.000421004	-0.705064466	0.705064466	trans
cg14156592_MRPL50P1	0.000163888	0.000421004	0.627274759	0.627274759	trans
cg06777189_ACTG1P21	0.000163888	0.000421004	0.66126482	0.66126482	trans
cg06777189_RNA5SP232	0.000163888	0.000421004	0.66126482	0.66126482	trans
cg24030434_KCTD9P4	0.00016389	0.000421006	0.696813513	0.696813513	trans
cg10277195_PCDHGC5	0.000163895	0.000421015	0.653026209	0.653026209	trans
cg05361559_LINC01784	0.0001639	0.00042102	0.606407155	0.606407155	trans
cg05361559_PRAMEF11	0.0001639	0.00042102	0.606407155	0.606407155	trans
cg05361559_DPY19L4P2	0.0001639	0.00042102	0.606407155	0.606407155	trans
cg14292522_CENPCP1	0.000163903	0.000421024	0.665671464	0.665671464	trans
cg20252529_RPL32P15	0.000163904	0.000421024	0.63188973	0.63188973	trans
cg20252529_KRTAP4-12	0.000163904	0.000421024	0.63188973	0.63188973	trans
cg13490971_ENPP7P2	0.000163909	0.000421033	0.630101382	0.630101382	trans
cg10586864_HJV	0.000163911	0.000421037	0.643005566	0.643005566	trans
cg17106653_STAC3	0.000163913	0.00042104	0.760964992	0.760964992	trans
cg23805755_PTPRG-AS1	0.000163916	0.000421044	-0.625072463	0.625072463	trans
cg09889857_AADACL2-AS1	0.000163917	0.000421044	0.686836503	0.686836503	trans
cg03958058_SLC25A2	0.000163918	0.000421044	-0.675293454	0.675293454	trans
cg02951261_OR2T27	0.000163919	0.000421044	-0.826123264	0.826123264	trans
cg17364850_RNU6-855P	0.000163921	0.000421048	0.876333573	0.876333573	trans
cg16181973_RNF212	0.000163922	0.000421048	-0.649312474	0.649312474	trans
cg18024904_IGHV1-18	0.000163925	0.000421051	-0.67690344	0.67690344	trans
cg02251147_KRT16P2	0.000163927	0.000421051	0.670740999	0.670740999	trans
cg23686408_DEFB130B	0.000163928	0.000421051	-0.660691474	0.660691474	trans
cg23686408_DEFB130A	0.000163928	0.000421051	-0.660691474	0.660691474	trans
cg24907762_TEX50	0.000163928	0.000421051	0.655665998	0.655665998	trans
cg05226335_SPRR4	0.000163932	0.000421059	-0.675042045	0.675042045	trans
cg24160354_ATAD3C	0.000163933	0.000421059	-0.754103138	0.754103138	trans
cg26191313_SPEM1	0.00016394	0.000421071	-0.65325283	0.65325283	trans
cg13934046_KIF9-AS1	0.00016394	0.000421071	0.700128747	0.700128747	trans
cg16990532_FAM86MP	0.000163948	0.000421088	1.102790015	1.102790015	trans
cg12494488_TRBV8-2	0.00016395	0.000421093	-0.632539314	0.632539314	trans
cg00545295_LINC00479	0.000163954	0.0004211	0.684793143	0.684793143	trans
cg10991855_SHC2	0.000163955	0.000421101	0.669417472	0.669417472	trans
cg04484658_ACSL3-AS1	0.000163958	0.000421103	0.706198045	0.706198045	trans
cg14924064_LINC00237	0.000163958	0.000421103	0.66378856	0.66378856	trans
cg22060161_RNU6-160P	0.000163963	0.000421111	0.63279065	0.63279065	trans
cg14335687_KRTAP10-9	0.000163963	0.000421111	0.667848526	0.667848526	trans
cg08069675_ASCL2	0.000163968	0.00042112	0.61850689	0.61850689	trans
cg02593734_MNX1-AS1	0.000163969	0.00042112	-0.763903142	0.763903142	trans
cg18326313_OR4S1	0.00016397	0.000421121	-0.640145025	0.640145025	trans
cg09603381_MIR29B2CHG	0.000163978	0.000421139	0.657158273	0.657158273	trans
cg10039163_LINC00954	0.000163982	0.000421146	-0.680925583	0.680925583	trans
cg14506175_ABI3BP	0.000163983	0.000421148	0.699279893	0.699279893	trans
cg27399957_SLN	0.000163985	0.000421151	0.679866368	0.679866368	trans
cg26031613_MIR1180	0.000163988	0.000421153	0.85787692	0.85787692	trans
cg09371091_RNU6-901P	0.000163988	0.000421153	-0.642634567	0.642634567	trans
cg07320976_ZAP70	0.000163991	0.000421157	-0.83956222	0.83956222	trans
cg01843742_VPREB3	0.000163999	0.000421175	2.619360304	2.619360304	trans
cg03051617_C16orf92	0.000164004	0.000421183	-0.905171428	0.905171428	trans
cg20426275_NUP210P1	0.000164004	0.000421183	-0.792481657	0.792481657	trans
cg07235343_RNU6-675P	0.000164007	0.000421183	-0.811766358	0.811766358	trans
cg20491223_SP140	0.000164007	0.000421183	-0.637594996	0.637594996	trans
cg26790209_OR6B2	0.000164007	0.000421183	-0.772398504	0.772398504	trans
cg20667334_ELOVL2-AS1	0.000164012	0.000421192	-0.653140779	0.653140779	trans
cg08894280_SHROOM1	0.000164012	0.000421192	-1.168916978	1.168916978	trans
cg17080234_RNU6-950P	0.000164015	0.000421197	0.608071789	0.608071789	trans
cg11569379_POLR3KP1	0.000164016	0.000421197	-0.625799267	0.625799267	trans
cg02792740_HS2ST1	0.000164024	0.000421214	0.656006018	0.656006018	trans
cg06612671_DSCAM	0.000164025	0.000421215	0.783533517	0.783533517	trans
cg04352803_SNORD63B	0.000164026	0.000421215	-0.694900805	0.694900805	trans
cg15395171_REG1CP	0.000164038	0.000421238	0.643340048	0.643340048	trans
cg15395171_MTND5P27	0.000164038	0.000421238	0.643340048	0.643340048	trans
cg15395171_SLC6A18	0.000164038	0.000421238	0.643340048	0.643340048	trans
cg13533069_STUM	0.000164039	0.000421238	0.642422745	0.642422745	trans
cg21948601_HLTF-AS1	0.000164045	0.000421252	-0.786096571	0.786096571	trans
cg07917878_RPL12P40	0.000164049	0.000421258	0.797771331	0.797771331	trans
cg05895034_PRICKLE2-AS2	0.00016405	0.000421258	0.665788329	0.665788329	trans
cg19703425_LINC00412	0.000164051	0.000421258	-1.010523793	1.010523793	trans
cg00444906_LINC01153	0.000164052	0.000421258	0.612034082	0.612034082	trans
cg19242610_RNU4-7P	0.000164055	0.000421263	-0.77186963	0.77186963	trans
cg07905199_TADA2B	0.00016406	0.000421273	-0.648591241	0.648591241	trans
cg26873935_TRAV9-2	0.000164061	0.000421273	-0.637948318	0.637948318	trans
cg25985506_OR2A4	0.000164061	0.000421273	0.672065939	0.672065939	trans
cg20638896_RPSAP44	0.000164072	0.000421297	-0.652936366	0.652936366	trans
cg02233614_KRT20	0.000164076	0.000421304	0.691361947	0.691361947	trans
cg07724466_OR13D1	0.000164076	0.000421304	0.658769249	0.658769249	trans
cg20252529_GABRG1	0.000164079	0.000421308	0.626857306	0.626857306	trans
cg15741247_E2F2	0.000164081	0.000421311	0.640359238	0.640359238	trans
cg13715631_RPL9P21	0.000164082	0.000421311	-0.579399527	0.579399527	trans
cg04940822_LINC01445	0.000164096	0.000421345	0.67708987	0.67708987	trans
cg23024553_FAM170A	0.000164098	0.000421347	0.587726105	0.587726105	trans
cg01915688_IGHJ3	0.000164099	0.000421347	-0.765650078	0.765650078	trans
cg25953919_CYP4F8	0.000164101	0.00042135	0.891142023	0.891142023	trans
cg10243609_KLK2	0.000164108	0.000421365	0.652363763	0.652363763	trans
cg06767552_RPS3AP34	0.000164111	0.00042137	0.655357471	0.655357471	trans
cg20321556_DRD1	0.000164113	0.000421371	1.065811378	1.065811378	trans
cg26495272_MTND5P27	0.000164116	0.000421371	-0.64083725	0.64083725	trans
cg26495272_SLC6A18	0.000164116	0.000421371	-0.64083725	0.64083725	trans
cg01367444_HPX	0.00016412	0.000421379	0.645707898	0.645707898	trans
cg04738355_SNORD115-36	0.000164124	0.000421388	-0.684782205	0.684782205	trans
cg08157914_YWHAQP9	0.000164127	0.00042139	-1.20244647	1.20244647	trans
cg21204600_GRPEL2P3	0.000164128	0.00042139	0.690095051	0.690095051	trans
cg15471398_LRRIQ3	0.000164128	0.00042139	0.764817521	0.764817521	trans
cg10515232_DCAF4L1	0.000164129	0.00042139	0.665428029	0.665428029	trans
cg17438432_SMIM11P1	0.000164137	0.000421404	0.631695544	0.631695544	trans
cg11161111_GCNT1P1	0.000164137	0.000421404	0.659964997	0.659964997	trans
cg26390598_HCAR2	0.000164138	0.000421404	0.662709465	0.662709465	trans
cg18811157_GACAT3	0.000164143	0.000421412	0.633513549	0.633513549	trans
cg25709852_BPIFB6	0.000164143	0.000421412	0.679302255	0.679302255	trans
cg05818000_SPATA31D3	0.000164149	0.000421425	-0.576271578	0.576271578	trans
cg03005781_RNU6-318P	0.000164156	0.000421443	-0.786281376	0.786281376	trans
cg08055409_FBXL21P	0.000164158	0.000421445	-0.669313761	0.669313761	trans
cg24728770_CFAP20DC-AS1	0.00016416	0.000421447	-0.636749382	0.636749382	trans
cg26686753_H2ACP2	0.000164168	0.000421465	0.723682355	0.723682355	trans
cg18057692_TNR-IT1	0.00016417	0.000421466	-0.647400544	0.647400544	trans
cg20869369_RNF133	0.00016417	0.000421466	0.6669054	0.6669054	trans
cg25353287_ACYP2	0.000164174	0.000421473	1.303070184	1.303070184	trans
cg00431324_KANK1P1	0.000164178	0.00042148	0.673461624	0.673461624	trans
cg02792740_HAUS3	0.00016418	0.000421482	0.670369803	0.670369803	trans
cg18455249_MUC16	0.000164188	0.0004215	0.650056866	0.650056866	trans
cg10801331_LINC02008	0.000164189	0.000421501	-1.345373515	1.345373515	trans
cg24083364_MTND2P11	0.000164192	0.000421505	0.683162602	0.683162602	trans
cg24555207_KRTAP4-5	0.000164197	0.000421514	-0.670929755	0.670929755	trans
cg19113840_MAGI1-AS1	0.000164197	0.000421514	0.698395863	0.698395863	trans
cg24543696_IGLV10-54	0.000164198	0.000421514	-1.474179971	1.474179971	trans
cg09223563_OR2G1P	0.0001642	0.000421518	0.700453108	0.700453108	trans
cg20149255_WIF1	0.000164202	0.000421518	-0.676369395	0.676369395	trans
cg05171452_IGHV1-18	0.000164205	0.000421523	-0.708282841	0.708282841	trans
cg20695805_SZT2-AS1	0.000164206	0.000421526	0.615645909	0.615645909	trans
cg15812976_RNF212	0.000164209	0.000421529	-0.646050849	0.646050849	trans
cg08498272_ATP5MC1P5	0.000164212	0.000421534	0.677836767	0.677836767	trans
cg26972832_TAS1R2	0.000164217	0.000421545	0.636315736	0.636315736	trans
cg23395533_KAZN-AS1	0.000164218	0.000421546	0.637924289	0.637924289	trans
cg16183361_LINC00987	0.00016422	0.000421547	1.107843237	1.107843237	trans
cg23778363_GXYLT1P6	0.00016422	0.000421547	0.668729237	0.668729237	trans
cg02548132_EN1	0.000164226	0.000421558	-0.663635073	0.663635073	trans
cg08845392_SMCR5	0.000164227	0.000421559	1.76391388	1.76391388	trans
cg10854295_NPAP1P3	0.00016423	0.000421562	-1.87570352	1.87570352	trans
cg24230904_SNORD42B	0.000164231	0.000421562	0.670718406	0.670718406	trans
cg17264779_LINC01359	0.000164231	0.000421562	0.678751097	0.678751097	trans
cg23414262_FGF7P4	0.000164233	0.000421563	0.65906006	0.65906006	trans
cg09877744_ATAD3B	0.000164235	0.000421566	0.694595284	0.694595284	trans
cg12273284_PSAT1P4	0.000164243	0.000421584	0.562058366	0.562058366	trans
cg20273576_TTC7B	0.000164244	0.000421584	0.616278468	0.616278468	trans
cg19921829_MAGI1-AS1	0.000164245	0.000421585	0.663701968	0.663701968	trans
cg16581747_SNORD48	0.000164249	0.00042159	0.654159286	0.654159286	trans
cg21692159_SPART-AS1	0.000164249	0.00042159	0.65488608	0.65488608	trans
cg06861426_OR6M1	0.000164252	0.000421594	0.659313868	0.659313868	trans
cg10394903_CALR4P	0.000164254	0.000421597	0.707976626	0.707976626	trans
cg04510815_LINC01100	0.000164255	0.000421597	0.88854419	0.88854419	trans
cg05053923_LCE1F	0.000164264	0.000421618	0.655920996	0.655920996	trans
cg12077294_FER1L6-AS1	0.000164267	0.000421623	0.665459954	0.665459954	trans
cg16140565_RNU6-456P	0.000164273	0.000421638	0.662316285	0.662316285	trans
cg07096305_CD47	0.000164275	0.000421638	0.646429117	0.646429117	trans
cg17323715_RPS7P2	0.000164277	0.000421642	-0.625256715	0.625256715	trans
cg06228183_ASH1L-IT1	0.00016428	0.000421646	0.679727091	0.679727091	trans
cg02853268_C4BPAP1	0.000164281	0.000421646	0.672085515	0.672085515	trans
cg02039555_SAMM50P1	0.000164283	0.000421646	0.911124184	0.911124184	trans
cg10905486_MED28P3	0.000164284	0.000421646	0.696855875	0.696855875	trans
cg27348161_LINC01870	0.000164284	0.000421646	-0.677386581	0.677386581	trans
cg12150991_TBC1D28	0.000164284	0.000421646	0.688547401	0.688547401	trans
cg17839232_OR8H1	0.000164291	0.000421661	0.611861801	0.611861801	trans
cg26481249_RPL17P25	0.000164297	0.000421674	0.700604551	0.700604551	trans
cg16720432_SDHDP5	0.000164299	0.000421677	-0.701033737	0.701033737	trans
cg24413314_OR2A4	0.000164306	0.00042169	0.667455749	0.667455749	trans
cg05440824_RN7SKP65	0.000164308	0.000421693	0.666066545	0.666066545	trans
cg25938960_LINC01806	0.000164309	0.000421693	-0.778808022	0.778808022	trans
cg09174502_MRPS5P3	0.00016431	0.000421694	-0.647999021	0.647999021	trans
cg12664613_POTEH-AS1	0.000164314	0.000421703	-0.677184883	0.677184883	trans
cg15976390_DIRAS1	0.000164318	0.00042171	-0.615519633	0.615519633	trans
cg04837653_PROS2P	0.000164324	0.000421722	0.65494675	0.65494675	trans
cg04425604_RN7SKP231	0.000164327	0.000421728	-0.6797411	0.6797411	trans
cg18593727_REG1CP	0.000164332	0.000421732	-0.728940426	0.728940426	trans
cg18593727_MTND5P27	0.000164332	0.000421732	-0.728940426	0.728940426	trans
cg18593727_SLC6A18	0.000164332	0.000421732	-0.728940426	0.728940426	trans
cg21626255_RNF217-AS1	0.000164332	0.000421732	0.66439566	0.66439566	trans
cg21805228_KRTAP4-4	0.000164335	0.000421734	-0.638278242	0.638278242	trans
cg10894164_RGPD3	0.000164335	0.000421734	0.682065613	0.682065613	trans
cg07637672_TRIM60P17	0.00016434	0.000421744	0.608541387	0.608541387	trans
cg17848362_OR4X2	0.000164346	0.000421758	-0.639665033	0.639665033	trans
cg20852862_PRAMEF19	0.000164349	0.000421762	0.601503546	0.601503546	trans
cg16183361_PCGEM1	0.000164356	0.000421776	1.101969444	1.101969444	trans
cg09041707_PHLDA2	0.000164358	0.00042178	0.681817763	0.681817763	trans
cg00592315_LYZL1	0.00016436	0.000421782	0.667726032	0.667726032	trans
cg08743896_R3HDML	0.000164361	0.000421783	-0.659304729	0.659304729	trans
cg00456950_SNORD82	0.000164363	0.000421785	0.669757753	0.669757753	trans
cg05508245_ROM1	0.000164364	0.000421785	0.80272769	0.80272769	trans
cg23203812_IGLV3-16	0.000164366	0.000421787	-0.61194101	0.61194101	trans
cg05920113_RN7SL284P	0.000164373	0.000421801	0.663319417	0.663319417	trans
cg11593799_LINC01516	0.000164374	0.000421801	0.678497828	0.678497828	trans
cg25978130_RNU6-1249P	0.000164374	0.000421801	0.670268223	0.670268223	trans
cg06320570_ANKRD18DP	0.000164376	0.000421803	-0.978762144	0.978762144	trans
cg16000989_PIN1P1	0.000164381	0.000421808	-0.640081082	0.640081082	trans
cg23289706_DUSP5P2	0.000164381	0.000421808	-0.798445782	0.798445782	trans
cg21181453_PDZRN3-AS1	0.000164385	0.000421815	0.621101533	0.621101533	trans
cg14560276_CLRN3	0.000164385	0.000421815	-0.72609045	0.72609045	trans
cg23626131_MIR556	0.000164387	0.000421817	-0.649602155	0.649602155	trans
cg08406102_NOG	0.000164391	0.000421826	0.676005896	0.676005896	trans
cg27139419_RPS3AP33	0.000164393	0.000421828	0.648908013	0.648908013	trans
cg26827373_ARL6IP1P2	0.000164395	0.000421828	-0.670903	0.670903	trans
cg04795700_OR6M1	0.000164396	0.000421828	0.67857045	0.67857045	trans
cg18693889_SNORD48	0.000164396	0.000421828	0.645920795	0.645920795	trans
cg19927707_RNU1-2	0.000164399	0.00042183	0.665576375	0.665576375	trans
cg20695805_SLC9C1	0.000164399	0.00042183	0.642980803	0.642980803	trans
cg16870958_LINC01760	0.0001644	0.000421831	-0.648760121	0.648760121	trans
cg26816564_KAZN-AS1	0.000164405	0.00042184	0.975990024	0.975990024	trans
cg15912082_SYT12	0.000164411	0.000421851	-0.686095701	0.686095701	trans
cg18410821_RNA5SP194	0.000164412	0.000421851	0.674505349	0.674505349	trans
cg01495509_COX4I2	0.000164413	0.000421851	0.687654457	0.687654457	trans
cg24588582_GJC1	0.000164414	0.000421851	-0.759648789	0.759648789	trans
cg16476710_SPART-AS1	0.000164415	0.000421851	0.661514707	0.661514707	trans
cg04194055_GABRA2	0.000164415	0.000421851	-0.672476417	0.672476417	trans
cg06259339_RNU6-1122P	0.000164417	0.000421853	0.671131733	0.671131733	trans
cg21830932_TNFSF9	0.000164418	0.000421855	-0.751847989	0.751847989	trans
cg02693701_BIRC7	0.000164429	0.00042188	-0.709767293	0.709767293	trans
cg04908300_SPART-AS1	0.000164437	0.000421899	0.648078617	0.648078617	trans
cg01864029_POFUT2	0.000164444	0.000421913	-0.652959467	0.652959467	trans
cg01376079_CST6	0.00016445	0.000421923	0.665017588	0.665017588	trans
cg16582255_CALML3-AS1	0.00016445	0.000421923	0.637779663	0.637779663	trans
cg11636245_RN7SL354P	0.000164462	0.000421938	0.660169718	0.660169718	trans
cg24635402_CASC2	0.000164462	0.000421938	0.656576512	0.656576512	trans
cg11593799_RPL7P34	0.000164463	0.000421938	0.687058685	0.687058685	trans
cg01240583_RN7SL299P	0.000164463	0.000421938	-0.610851149	0.610851149	trans
cg01240583_RN7SL201P	0.000164463	0.000421938	-0.610851149	0.610851149	trans
cg01240583_MARK2P14	0.000164463	0.000421938	-0.610851149	0.610851149	trans
cg03251805_OR2B7P	0.000164464	0.000421938	0.709094948	0.709094948	trans
cg16387742_CYCSP33	0.000164469	0.000421949	-1.344610737	1.344610737	trans
cg15676015_RNA5SP299	0.00016447	0.000421951	7.428994657	7.428994657	trans
cg20537554_TCF7L2	0.000164473	0.000421953	0.702461374	0.702461374	trans
cg27613227_RPL21P41	0.000164473	0.000421953	-0.682510045	0.682510045	trans
cg27274706_HMGN2P8	0.000164475	0.000421953	0.622672025	0.622672025	trans
cg18554074_IGF2BP2-AS1	0.000164475	0.000421953	0.6518234	0.6518234	trans
cg03875668_KRT28	0.000164478	0.000421958	-0.597098387	0.597098387	trans
cg03966685_PSMD10P3	0.000164482	0.000421964	-0.739928045	0.739928045	trans
cg08825286_PKP4-AS1	0.000164482	0.000421964	-0.872380346	0.872380346	trans
cg07905199_TRAJ31	0.000164491	0.000421979	-0.632601736	0.632601736	trans
cg15866089_MINAR2	0.000164493	0.000421979	0.660658198	0.660658198	trans
cg09167875_PRR20A	0.000164496	0.000421979	-0.747996683	0.747996683	trans
cg24773560_POTEF-AS1	0.000164497	0.000421979	0.623387346	0.623387346	trans
cg24773560_MTND2P22	0.000164497	0.000421979	0.623387346	0.623387346	trans
cg24773560_RNA5SP189	0.000164497	0.000421979	0.623387346	0.623387346	trans
cg24773560_RNU6-253P	0.000164497	0.000421979	0.623387346	0.623387346	trans
cg24773560_SFTPA3P	0.000164497	0.000421979	0.623387346	0.623387346	trans
cg24773560_RN7SL586P	0.000164497	0.000421979	0.623387346	0.623387346	trans
cg24856383_CDKN2B-AS1	0.000164501	0.000421987	0.920901909	0.920901909	trans
cg04116297_RNU6-1286P	0.000164504	0.000421988	-0.622452072	0.622452072	trans
cg07832337_RNY4P30	0.000164505	0.000421988	0.615308669	0.615308669	trans
cg07832337_SNORD114-29	0.000164505	0.000421988	0.615308669	0.615308669	trans
cg07832337_RNU6-225P	0.000164505	0.000421988	0.615308669	0.615308669	trans
cg20630363_PLEKHA5	0.00016451	0.000421996	0.661398477	0.661398477	trans
cg09563600_MKRN8P	0.000164511	0.000421996	-0.62940528	0.62940528	trans
cg18095452_RN7SL354P	0.000164512	0.000421996	0.741489615	0.741489615	trans
cg20680669_H3P32	0.000164512	0.000421996	0.681822412	0.681822412	trans
cg13022784_OR52B5P	0.000164519	0.000422009	0.672408038	0.672408038	trans
cg02813721_RNF212	0.00016452	0.000422009	-0.641448552	0.641448552	trans
cg00530579_IGKV5-2	0.00016452	0.000422009	-0.624760685	0.624760685	trans
ch.22.734399R_RPL35P3	0.000164521	0.000422009	0.726980349	0.726980349	trans
cg08923376_MIR578	0.000164524	0.000422014	-2.016731156	2.016731156	trans
cg19681352_NELL2	0.000164526	0.000422016	0.658692704	0.658692704	trans
cg15209419_TRIM31	0.000164528	0.000422019	-0.653411022	0.653411022	trans
cg09324359_SPEM1	0.000164534	0.000422031	-0.6648544	0.6648544	trans
cg13373944_RNU1-132P	0.000164539	0.000422042	0.673828052	0.673828052	trans
cg22635676_KRTAP10-2	0.000164544	0.000422051	0.649822086	0.649822086	trans
cg04735620_RNA5SP252	0.000164545	0.000422051	-0.676812161	0.676812161	trans
cg05207347_RN7SKP100	0.000164546	0.000422051	1.283978607	1.283978607	trans
cg05171452_RASGRP2	0.000164549	0.000422058	-0.679808961	0.679808961	trans
cg14781700_OR10AD1	0.000164555	0.000422071	0.722301143	0.722301143	trans
cg17806394_TBC1D28	0.000164556	0.000422071	-0.700031304	0.700031304	trans
cg04607323_HOXD8	0.000164561	0.000422082	-0.746496884	0.746496884	trans
cg02594345_CYP51A1P3	0.000164564	0.000422087	0.670755364	0.670755364	trans
cg02902649_KRTAP10-2	0.00016457	0.000422099	-0.600975684	0.600975684	trans
cg21830932_RPL12P24	0.000164571	0.000422099	-0.740738162	0.740738162	trans
cg14001594_NME2P3	0.000164573	0.000422099	-0.671269637	0.671269637	trans
cg14001594_VN1R6P	0.000164573	0.000422099	-0.671269637	0.671269637	trans
cg01990910_RPS15P9	0.000164575	0.000422101	-0.629112554	0.629112554	trans
cg16569147_MANSC4	0.000164577	0.000422105	0.666836287	0.666836287	trans
cg17988182_RNU6-1093P	0.000164579	0.000422106	0.742468157	0.742468157	trans
cg16140565_RNA5SP299	0.00016458	0.000422106	-0.670084954	0.670084954	trans
cg06042259_ITGB7	0.000164581	0.000422106	-0.65496721	0.65496721	trans
cg12332795_KRASP1	0.000164582	0.000422106	-0.654168531	0.654168531	trans
cg12768975_PDZRN3-AS1	0.000164585	0.000422112	0.647029302	0.647029302	trans
cg06884805_HNRNPDLP2	0.000164587	0.000422112	0.664141594	0.664141594	trans
cg05568938_MYL7	0.000164587	0.000422112	-0.685090244	0.685090244	trans
cg20614067_E2F7	0.000164591	0.000422119	0.642917001	0.642917001	trans
cg13973727_SETD4-AS1	0.000164591	0.000422119	-0.654386326	0.654386326	trans
cg09603381_RNU2-38P	0.000164594	0.000422122	0.660341516	0.660341516	trans
cg10905486_LPGAT1-AS1	0.000164595	0.000422122	0.704225643	0.704225643	trans
cg20896351_CALCA	0.000164597	0.000422122	-0.738608335	0.738608335	trans
cg00070370_KCNA1	0.000164598	0.000422122	0.6413298	0.6413298	trans
cg16034863_RPS15P9	0.000164598	0.000422122	0.619762524	0.619762524	trans
cg12582819_LINC00993	0.000164608	0.000422122	-0.675262082	0.675262082	trans
cg08959314_RAX	0.000164608	0.000422122	-0.671688315	0.671688315	trans
cg01000602_RN7SL420P	0.000164608	0.000422122	-0.760011673	0.760011673	trans
cg01000602_LINC02010	0.000164608	0.000422122	-0.760011673	0.760011673	trans
cg01000602_RN7SKP62	0.000164608	0.000422122	-0.760011673	0.760011673	trans
cg01000602_HNRNPA1P1	0.000164608	0.000422122	-0.760011673	0.760011673	trans
cg01000602_DNAJA1P4	0.000164608	0.000422122	-0.760011673	0.760011673	trans
cg01000602_NHP2P2	0.000164608	0.000422122	-0.760011673	0.760011673	trans
cg01000602_RPS21P8	0.000164608	0.000422122	-0.760011673	0.760011673	trans
cg01000602_GRPEL2P1	0.000164608	0.000422122	-0.760011673	0.760011673	trans
cg01000602_SNORD115-28	0.000164608	0.000422122	-0.760011673	0.760011673	trans
cg06183849_IPO7P2	0.000164609	0.000422122	0.66257652	0.66257652	trans
cg06849167_RPL7L1P12	0.000164614	0.000422131	0.706174908	0.706174908	trans
cg16887292_MARK2P6	0.000164616	0.000422134	0.719746667	0.719746667	trans
cg14506175_HEBP2P1	0.000164617	0.000422134	0.721518158	0.721518158	trans
cg02917143_POTEB	0.000164621	0.000422142	-0.725007619	0.725007619	trans
cg15011501_HOXC5	0.000164627	0.000422154	-0.734662906	0.734662906	trans
cg10761315_DYRK3-AS1	0.000164628	0.000422154	0.701015241	0.701015241	trans
cg10168351_FGF3	0.000164638	0.000422179	-0.649843839	0.649843839	trans
cg06320570_TRAJ26	0.000164639	0.000422179	-1.015624504	1.015624504	trans
cg01864807_PEBP1P3	0.000164641	0.000422181	2.061571344	2.061571344	trans
cg07917878_ANKRD34B	0.000164646	0.000422191	0.7899417	0.7899417	trans
cg09480367_MIR556	0.000164648	0.000422195	-0.636534453	0.636534453	trans
cg01707795_OR5M3	0.000164659	0.000422219	0.782596299	0.782596299	trans
cg17765009_RPS27P16	0.000164666	0.000422235	0.719231725	0.719231725	trans
cg21252088_TCL1A	0.000164668	0.000422237	0.727416791	0.727416791	trans
cg00512739_RNPC3	0.00016467	0.000422239	0.665782989	0.665782989	trans
cg09712306_RNU6-1249P	0.000164671	0.000422239	0.668438182	0.668438182	trans
cg10723869_NDUFS5P2	0.000164673	0.000422242	0.764223841	0.764223841	trans
cg05407396_HTR1A	0.000164673	0.000422242	0.663481389	0.663481389	trans
cg16037947_EZR-AS1	0.000164675	0.000422242	0.650054453	0.650054453	trans
cg13446689_THOC7-AS1	0.000164678	0.00042225	0.670010376	0.670010376	trans
cg22055719_KRTAP19-5	0.00016468	0.000422252	0.669790619	0.669790619	trans
cg00942495_GABRA2	0.000164684	0.000422259	-0.674624526	0.674624526	trans
cg01219549_PEDS1	0.000164689	0.000422269	0.711005842	0.711005842	trans
cg04758826_ATP6V1B1	0.000164693	0.000422277	-0.889917821	0.889917821	trans
cg00428160_GNG3	0.000164698	0.000422288	-0.651676117	0.651676117	trans
cg07201235_OR2A4	0.000164701	0.000422292	0.705775262	0.705775262	trans
cg05729372_SPEM1	0.000164702	0.000422292	-0.651339139	0.651339139	trans
cg00938920_ENPP7P4	0.000164705	0.000422295	0.677206393	0.677206393	trans
cg04621455_RPL5P29	0.000164705	0.000422295	-0.87571213	0.87571213	trans
cg14615905_GLYAT	0.000164706	0.000422295	0.653035004	0.653035004	trans
cg01665243_AGTR1	0.000164708	0.000422297	0.694577066	0.694577066	trans
cg10859027_RPL3P5	0.00016471	0.000422299	0.667854087	0.667854087	trans
cg13879760_OR13D1	0.000164711	0.000422299	0.665384462	0.665384462	trans
cg20695805_FAM186A	0.000164711	0.000422299	0.640470205	0.640470205	trans
cg10736692_LINC01067	0.000164716	0.000422309	-2.548583255	2.548583255	trans
cg18554074_THOC7-AS1	0.00016472	0.000422314	0.6683949	0.6683949	trans
cg09809224_SOX18	0.00016472	0.000422314	0.72101633	0.72101633	trans
cg19773385_ZNF781	0.000164722	0.000422316	0.804065303	0.804065303	trans
cg02155558_ADAMTSL5	0.000164724	0.000422319	0.7167548	0.7167548	trans
cg23809394_BNIP5	0.000164726	0.000422321	-1.482903178	1.482903178	trans
cg23740067_GPR45	0.000164728	0.000422326	-0.673057836	0.673057836	trans
cg14925616_PRELID1P3	0.000164732	0.000422331	0.743228036	0.743228036	trans
cg24859375_LINC00415	0.000164737	0.000422341	-0.65648526	0.65648526	trans
cg20150659_DCST2	0.000164738	0.000422342	-0.709161606	0.709161606	trans
cg07102913_CR2	0.00016474	0.000422344	0.658230565	0.658230565	trans
cg24949324_PLCD3	0.000164742	0.000422347	0.6151756	0.6151756	trans
cg25102279_CHORDC1P1	0.000164746	0.000422356	-0.689330569	0.689330569	trans
cg24975986_RPL9P16	0.000164755	0.000422376	0.669162576	0.669162576	trans
cg03470933_ZNF402P	0.000164756	0.000422376	0.654817243	0.654817243	trans
cg14780957_RN7SKP204	0.000164758	0.000422376	-0.714609251	0.714609251	trans
cg18589742_CBX1P3	0.000164758	0.000422376	0.655789404	0.655789404	trans
cg15157699_APOB	0.000164762	0.000422385	0.723315778	0.723315778	trans
cg00127664_ABI3BP	0.000164763	0.000422385	0.660843819	0.660843819	trans
cg16866567_CENPNP2	0.000164767	0.000422392	0.642843127	0.642843127	trans
cg10766341_SPART-AS1	0.000164773	0.000422403	0.660539271	0.660539271	trans
cg08090313_HMGA2-AS1	0.000164773	0.000422403	0.674716407	0.674716407	trans
cg22703515_SGCD	0.000164779	0.000422415	-0.648191194	0.648191194	trans
cg05884205_COL6A3	0.000164782	0.000422421	-0.641978789	0.641978789	trans
cg00226183_HNRNPA1P60	0.000164789	0.000422435	-0.646299742	0.646299742	trans
cg27089703_NPM1P11	0.00016479	0.000422436	0.648946418	0.648946418	trans
cg09324359_PSAT1P4	0.000164792	0.000422439	-0.564541243	0.564541243	trans
cg13074018_IQCF1	0.0001648	0.000422455	-0.705153064	0.705153064	trans
cg09205384_LINC02013	0.0001648	0.000422455	-0.718783472	0.718783472	trans
cg20667334_RPL18AP8	0.000164803	0.00042246	-0.658140518	0.658140518	trans
cg02656169_CAT	0.000164805	0.00042246	0.705484206	0.705484206	trans
cg24717262_MPHOSPH8	0.000164805	0.00042246	0.673874554	0.673874554	trans
cg21610815_FGFR3P1	0.000164819	0.00042249	-0.648795382	0.648795382	trans
cg02792740_NOP58	0.000164819	0.00042249	0.669849959	0.669849959	trans
cg09887532_NAALADL2-AS2	0.000164821	0.000422493	0.673457456	0.673457456	trans
cg19516340_IGLV3-12	0.000164823	0.000422496	-0.681421028	0.681421028	trans
cg05979484_PDZRN3-AS1	0.000164825	0.000422499	0.646544274	0.646544274	trans
cg02485345_GPR152	0.000164829	0.000422505	-0.65572628	0.65572628	trans
cg12858231_RNU6-1135P	0.000164832	0.000422506	-0.786697975	0.786697975	trans
cg00666820_HNRNPA1P60	0.000164832	0.000422506	-0.648311218	0.648311218	trans
cg14924064_HMSD	0.000164835	0.000422511	0.646690955	0.646690955	trans
cg06214728_TNR-IT1	0.000164837	0.000422513	-0.663697917	0.663697917	trans
cg00991379_ZNF734P	0.000164838	0.000422513	-0.635689296	0.635689296	trans
cg24908618_SPATA46	0.00016484	0.000422515	0.679625017	0.679625017	trans
cg01264919_KRT18P59	0.00016484	0.000422515	-0.664693492	0.664693492	trans
cg16562709_RPL17P15	0.000164842	0.000422517	0.737372601	0.737372601	trans
cg22503024_IGHV1-24	0.000164847	0.000422526	-0.644264362	0.644264362	trans
cg14836984_MIR647	0.00016485	0.000422531	-0.790263379	0.790263379	trans
cg05140703_CA5A	0.00016485	0.000422531	-0.629333286	0.629333286	trans
cg14989959_RN7SL274P	0.000164854	0.000422536	0.701045239	0.701045239	trans
cg14514513_PRDX3P4	0.000164855	0.000422536	0.736344983	0.736344983	trans
cg10904293_ACP6	0.000164855	0.000422536	0.67253263	0.67253263	trans
cg11134437_RNU4-22P	0.000164859	0.000422543	0.670409265	0.670409265	trans
cg04376709_OLFM5P	0.000164862	0.000422547	1.431043772	1.431043772	trans
cg14193001_SERPINA4	0.000164863	0.000422547	0.642560034	0.642560034	trans
cg27316710_SNORD10	0.000164868	0.000422557	0.700818522	0.700818522	trans
cg10492858_S1PR3	0.000164869	0.000422557	0.657208843	0.657208843	trans
cg10515131_HMGA2-AS1	0.00016487	0.000422558	0.673371109	0.673371109	trans
cg06619035_TNFAIP2	0.000164872	0.00042256	-0.756081497	0.756081497	trans
cg10629128_DHRS4L1	0.000164878	0.000422575	0.680501572	0.680501572	trans
cg17723156_ABCC5	0.000164879	0.000422575	0.603503029	0.603503029	trans
cg10886620_MIR211	0.00016488	0.000422575	-1.134020936	1.134020936	trans
cg15654458_OR2T5	0.000164882	0.000422576	-0.807957324	0.807957324	trans
cg04921068_RN7SL284P	0.000164887	0.000422587	0.649196012	0.649196012	trans
cg26162637_OCM2	0.00016489	0.00042259	0.631317561	0.631317561	trans
cg16299517_PIN1P1	0.000164891	0.00042259	0.63084672	0.63084672	trans
cg01346252_MTCO3P12	0.000164892	0.00042259	0.577465846	0.577465846	trans
cg02792740_FDX1	0.000164892	0.00042259	0.653441274	0.653441274	trans
cg24243314_RNU6-23P	0.000164896	0.000422595	0.85500263	0.85500263	trans
cg04701596_RPS26P30	0.000164898	0.000422595	0.643964213	0.643964213	trans
cg22160267_THY1	0.000164899	0.000422595	0.673496509	0.673496509	trans
cg20994742_ART2P	0.000164901	0.000422595	2.492692543	2.492692543	trans
cg04656811_LINC01874	0.000164901	0.000422595	0.668109874	0.668109874	trans
cg04656811_RNA5SP89	0.000164901	0.000422595	0.668109874	0.668109874	trans
cg04656811_SNORD32B	0.000164901	0.000422595	0.668109874	0.668109874	trans
cg11569379_ARHGAP26-AS1	0.000164909	0.000422614	-0.664134357	0.664134357	trans
cg22314681_RN7SL516P	0.000164911	0.000422617	-0.675265454	0.675265454	trans
cg06747314_VCAM1	0.000164914	0.000422621	-0.623503105	0.623503105	trans
cg05327736_GCSAML	0.000164915	0.000422621	0.652603483	0.652603483	trans
cg26567496_C19orf18	0.000164919	0.00042263	0.663859705	0.663859705	trans
cg12149851_MLXIPL	0.00016492	0.00042263	-0.650473154	0.650473154	trans
cg12129912_RPS3AP11	0.000164923	0.000422634	0.677542402	0.677542402	trans
cg04085076_RPS26P41	0.000164924	0.000422634	0.66256409	0.66256409	trans
cg02024241_MIR556	0.000164926	0.000422638	-0.654216355	0.654216355	trans
cg15541635_CTAGE9	0.000164932	0.000422649	0.699859953	0.699859953	trans
cg12701888_RABGAP1L-IT1	0.000164933	0.000422649	0.696549497	0.696549497	trans
cg24709999_RPL36AP41	0.000164934	0.000422649	0.657255482	0.657255482	trans
cg21991185_RAD23BP1	0.000164935	0.000422649	0.660594393	0.660594393	trans
cg02426343_OR4K2	0.000164939	0.000422658	-0.675396138	0.675396138	trans
cg12551233_RNU7-165P	0.000164946	0.000422672	-0.794591641	0.794591641	trans
cg02931783_RNA5SP235	0.000164953	0.000422688	0.644696303	0.644696303	trans
cg15713912_MIS18A-AS1	0.000164956	0.000422694	0.655022105	0.655022105	trans
cg03773226_ADORA2BP1	0.000164958	0.000422695	1.0520449	1.0520449	trans
cg21186955_CTAGE3P	0.00016496	0.000422696	0.662164965	0.662164965	trans
cg18830282_ISCUP1	0.000164963	0.000422696	-0.643712124	0.643712124	trans
cg18830282_SPACA1	0.000164963	0.000422696	-0.643712124	0.643712124	trans
cg18830282_ACSM2B	0.000164963	0.000422696	-0.643712124	0.643712124	trans
cg18830282_RN7SKP169	0.000164963	0.000422696	-0.643712124	0.643712124	trans
cg06147156_RNU4-7P	0.000164965	0.000422699	0.743299937	0.743299937	trans
cg15760474_RPS26P15	0.000164969	0.000422706	0.676065568	0.676065568	trans
cg18999636_RNU6-298P	0.000164971	0.000422709	0.691653156	0.691653156	trans
cg04985800_LINC01757	0.000164972	0.000422709	-0.659567655	0.659567655	trans
cg07615839_RNU1-44P	0.000164976	0.000422717	0.59994154	0.59994154	trans
cg07912401_PTF1A	0.000164977	0.000422717	0.664158267	0.664158267	trans
cg03900676_SLC25A27	0.000164978	0.000422719	0.649714512	0.649714512	trans
cg22597914_ANKDD1B	0.000164983	0.000422728	0.685367877	0.685367877	trans
cg06875669_RNU2-28P	0.000164987	0.000422735	0.687881922	0.687881922	trans
cg12398261_RPL23AP70	0.000164995	0.000422754	-3.634223421	3.634223421	trans
cg24856383_ZNF493	0.000164997	0.000422756	0.940313705	0.940313705	trans
cg10548700_HAPLN1	0.000164998	0.000422757	0.641714074	0.641714074	trans
cg08931107_MIR2113	0.000165002	0.000422763	0.664749698	0.664749698	trans
cg18735402_LINC01153	0.000165003	0.000422765	-0.61308343	0.61308343	trans
cg18376568_HNRNPA1P60	0.000165005	0.000422766	-0.638168968	0.638168968	trans
cg11003434_RNU6-258P	0.000165009	0.000422774	-0.873131274	0.873131274	trans
cg13373944_MIR548F3	0.000165016	0.000422789	0.645539436	0.645539436	trans
cg00456950_DUSP2	0.000165017	0.00042279	-0.632753844	0.632753844	trans
cg23209353_MCCC1-AS1	0.000165018	0.000422791	0.667886167	0.667886167	trans
cg15713912_SRGAP3-AS3	0.00016502	0.000422791	0.657887119	0.657887119	trans
cg14609104_DHX30	0.000165021	0.000422791	-0.960368834	0.960368834	trans
cg01341751_ZNF734P	0.000165021	0.000422791	-0.619535949	0.619535949	trans
cg11324445_RPS24P6	0.000165023	0.000422792	-0.637513693	0.637513693	trans
cg15509969_RPS3AP36	0.000165024	0.000422792	3.913294529	3.913294529	trans
cg27605211_RNU6-804P	0.000165031	0.000422808	0.659405324	0.659405324	trans
cg08077155_LNCSRLR	0.000165034	0.000422814	0.686595399	0.686595399	trans
cg10828903_PRKACG	0.00016504	0.000422821	0.68029222	0.68029222	trans
cg08099141_GFRA4	0.000165041	0.000422821	-0.817329654	0.817329654	trans
cg03036575_SULT1A2	0.000165042	0.000422821	-0.694427308	0.694427308	trans
cg02443896_ESYT3	0.000165042	0.000422821	0.655161422	0.655161422	trans
cg27320875_IGLV1-44	0.000165043	0.000422821	-0.718843285	0.718843285	trans
cg09023892_KCTD9P4	0.000165043	0.000422821	0.669079239	0.669079239	trans
cg19433091_OR13D1	0.000165053	0.000422844	0.689219141	0.689219141	trans
cg03445244_EML6-AS1	0.000165071	0.000422888	0.692856108	0.692856108	trans
cg12942009_SLC22A24	0.000165072	0.000422888	1.916608955	1.916608955	trans
cg00991379_TAS2R7	0.000165078	0.0004229	0.700091844	0.700091844	trans
cg04484658_RAC1P3	0.000165082	0.000422906	0.717802999	0.717802999	trans
cg13439315_PIN1P1	0.000165086	0.000422914	0.635032269	0.635032269	trans
cg09152224_RNU6-1216P	0.000165096	0.000422937	0.636554621	0.636554621	trans
cg07244649_MYOZ3	0.000165098	0.000422939	-3.307147636	3.307147636	trans
cg08475245_MTND5P29	0.000165098	0.000422939	-0.656383648	0.656383648	trans
cg13803597_RNU6-288P	0.000165102	0.000422944	0.693092215	0.693092215	trans
cg17765009_CNN2P8	0.000165102	0.000422944	-0.709231121	0.709231121	trans
cg16218562_OR11I1P	0.000165108	0.000422947	0.679105319	0.679105319	trans
cg16218562_RNA5SP98	0.000165108	0.000422947	0.679105319	0.679105319	trans
cg16218562_UBQLN1P1	0.000165108	0.000422947	0.679105319	0.679105319	trans
cg16218562_GPX1P2	0.000165108	0.000422947	0.679105319	0.679105319	trans
cg08951931_NPM1P11	0.000165111	0.000422952	0.651935955	0.651935955	trans
cg27594583_HINT2P1	0.000165114	0.000422959	0.829908817	0.829908817	trans
cg15471398_MYLK4	0.000165117	0.000422964	0.748242073	0.748242073	trans
cg14339668_OR2AJ1	0.000165118	0.000422965	0.596493673	0.596493673	trans
cg14655590_ELAPOR1	0.00016512	0.000422966	0.705274691	0.705274691	trans
cg15048534_RN7SL293P	0.000165121	0.000422966	0.644194945	0.644194945	trans
cg05932517_SNORD114-11	0.000165122	0.000422966	0.674419914	0.674419914	trans
cg05407396_LINC02567	0.000165123	0.000422966	-0.644438039	0.644438039	trans
cg20653106_MRPL50P1	0.000165124	0.000422966	0.613269647	0.613269647	trans
cg10866131_IGHJ1P	0.000165128	0.000422976	-0.644770613	0.644770613	trans
cg01861509_MATN2	0.000165133	0.000422984	0.647352127	0.647352127	trans
cg07817705_RNU6-11P	0.000165134	0.000422984	-0.810216056	0.810216056	trans
cg23209353_RPL21P23	0.000165135	0.000422985	0.644049115	0.644049115	trans
cg00807877_FGF7P4	0.000165137	0.000422987	0.805142185	0.805142185	trans
cg23861834_GAPDHP36	0.000165139	0.000422989	0.656374222	0.656374222	trans
cg23234756_SLC25A27	0.000165141	0.000422991	0.67554328	0.67554328	trans
cg03773226_ZSCAN5B	0.000165142	0.000422991	1.048751872	1.048751872	trans
cg03005781_LINC00428	0.000165143	0.000422991	0.694667498	0.694667498	trans
cg02606480_BPI	0.000165143	0.000422991	-0.667450296	0.667450296	trans
cg11143152_PRAMEF36P	0.000165144	0.000422991	-0.821085718	0.821085718	trans
cg08916385_R3HDML	0.000165147	0.000422997	3.189478952	3.189478952	trans
cg08018007_PRICKLE2-AS2	0.000165152	0.000423005	0.715809416	0.715809416	trans
cg05809578_SCGB2A2	0.000165153	0.000423006	-0.680277753	0.680277753	trans
cg14907617_RNA5SP46	0.000165157	0.000423011	-0.685361315	0.685361315	trans
cg20799917_OR2A4	0.000165158	0.000423011	0.664227985	0.664227985	trans
cg17388638_MSRB3	0.000165158	0.000423011	0.680984989	0.680984989	trans
cg18219565_RNA5SP252	0.000165164	0.000423022	-0.825037846	0.825037846	trans
cg20057147_RN7SL566P	0.000165164	0.000423022	0.643151565	0.643151565	trans
cg15166583_SPART-AS1	0.000165169	0.000423033	0.716923318	0.716923318	trans
cg00621679_RN7SL309P	0.000165172	0.000423038	0.669786845	0.669786845	trans
cg18588607_DEPDC1P2	0.000165174	0.000423039	0.698560723	0.698560723	trans
cg22762615_NPM1P40	0.000165177	0.000423042	0.63450086	0.63450086	trans
cg15465092_TULP1	0.000165177	0.000423042	-0.943955263	0.943955263	trans
cg13783444_RPS3AP33	0.000165178	0.000423042	0.657413118	0.657413118	trans
cg07179688_IPO7P2	0.000165184	0.000423055	0.669338474	0.669338474	trans
cg00845152_RNU6-300P	0.000165185	0.000423055	-0.612988944	0.612988944	trans
cg14776351_RPS3AP44	0.000165203	0.000423099	0.918991887	0.918991887	trans
cg03106914_RNU4-66P	0.000165206	0.000423105	-0.636987282	0.636987282	trans
cg20057147_CACNB2	0.000165208	0.000423105	0.66383879	0.66383879	trans
cg23290207_NPTX1	0.000165208	0.000423105	0.708063932	0.708063932	trans
cg20852862_OR2M2	0.000165209	0.000423106	0.601558521	0.601558521	trans
cg03353560_LINC02813	0.000165211	0.000423108	-0.763804644	0.763804644	trans
cg24907762_RPL7P39	0.000165227	0.000423145	0.678983455	0.678983455	trans
cg06722639_USP17L4	0.000165228	0.000423147	0.646244766	0.646244766	trans
cg24605553_MKRN7P	0.000165232	0.000423154	0.640809123	0.640809123	trans
cg04665311_RPS4XP4	0.000165234	0.000423155	-0.628116309	0.628116309	trans
cg24430871_MED15P4	0.000165236	0.000423157	-0.64974852	0.64974852	trans
cg12089094_RFPL3	0.000165236	0.000423157	0.757275519	0.757275519	trans
cg25774020_GRAMD4P2	0.000165239	0.000423162	-0.663038171	0.663038171	trans
cg07235343_LINC02291	0.000165241	0.000423162	-0.816915015	0.816915015	trans
cg09712306_OR52D1	0.000165243	0.000423162	0.689271822	0.689271822	trans
cg05809578_REG1CP	0.000165244	0.000423162	-0.665335201	0.665335201	trans
cg05809578_MTND5P27	0.000165244	0.000423162	-0.665335201	0.665335201	trans
cg05809578_SLC6A18	0.000165244	0.000423162	-0.665335201	0.665335201	trans
cg23775119_IGHD5-24	0.000165249	0.000423171	0.672969666	0.672969666	trans
cg00592410_LINC01247	0.000165255	0.000423182	-0.712474727	0.712474727	trans
cg00592410_LINC01795	0.000165255	0.000423182	-0.712474727	0.712474727	trans
cg08433110_OR9K1P	0.000165257	0.000423185	0.767411542	0.767411542	trans
cg02153855_RPS3AP33	0.000165261	0.000423193	0.669650725	0.669650725	trans
cg16307793_KRASP1	0.000165264	0.000423197	-0.653819625	0.653819625	trans
cg06551718_LINC01840	0.000165274	0.00042322	-0.686707156	0.686707156	trans
cg22597914_MTNR1A	0.000165278	0.000423227	-0.664075531	0.664075531	trans
cg24969888_HMGB1P7	0.000165278	0.000423227	1.602503641	1.602503641	trans
cg25365217_RNU6-169P	0.000165282	0.000423232	-0.661993329	0.661993329	trans
cg05898482_TEKT4P2	0.000165282	0.000423232	1.452329893	1.452329893	trans
cg06221746_SHANK2-AS3	0.000165286	0.000423238	0.655818719	0.655818719	trans
cg10520070_RN7SL255P	0.000165287	0.000423238	-0.673459463	0.673459463	trans
cg19743820_LINC02066	0.000165288	0.000423238	0.655504392	0.655504392	trans
cg17945153_WWOX	0.000165296	0.000423258	-0.693010352	0.693010352	trans
cg06722639_THOC7-AS1	0.000165297	0.000423258	0.664626397	0.664626397	trans
cg11500903_LINC02832	0.000165299	0.000423261	0.654149993	0.654149993	trans
cg25319337_CAPN9	0.0001653	0.000423261	1.56080032	1.56080032	trans
cg25293880_GOLGA8EP	0.000165302	0.000423262	-1.640123038	1.640123038	trans
cg16870958_NMNAT3	0.000165309	0.000423277	0.684332316	0.684332316	trans
cg23779220_LINC02519	0.00016531	0.000423277	0.681053428	0.681053428	trans
cg26701785_RNU2-14P	0.000165311	0.000423278	-1.179852468	1.179852468	trans
cg00569101_PRAMEF4	0.000165312	0.000423278	-1.966594272	1.966594272	trans
cg25613667_CHST8	0.000165315	0.000423283	-0.612441179	0.612441179	trans
cg02792740_TSPAN3	0.000165316	0.000423283	0.664749762	0.664749762	trans
cg23209353_SRGAP3-AS3	0.000165321	0.000423293	0.685176085	0.685176085	trans
cg08555594_PDC-AS1	0.000165323	0.000423295	0.676181176	0.676181176	trans
cg06176987_MIR2113	0.000165323	0.000423295	-0.635979113	0.635979113	trans
cg01935840_MYBPHL	0.000165326	0.000423296	0.608724267	0.608724267	trans
cg05376228_RTRAFP2	0.000165326	0.000423296	0.679797841	0.679797841	trans
cg20237815_SOX18	0.000165328	0.000423298	0.707060032	0.707060032	trans
cg01140770_ACTN4P2	0.000165329	0.000423298	-0.658807983	0.658807983	trans
cg04337937_ADAMTS9	0.000165331	0.000423301	0.62464555	0.62464555	trans
cg26403843_CYP4Z2P	0.000165332	0.000423301	0.66871619	0.66871619	trans
cg07734161_TVP23CP1	0.000165335	0.000423306	0.694446619	0.694446619	trans
cg08951931_RPS3AP11	0.000165338	0.000423309	0.644398367	0.644398367	trans
cg26517831_AMHR2	0.000165339	0.000423309	0.662129492	0.662129492	trans
cg07179688_OR51Q1	0.000165339	0.000423309	0.677549468	0.677549468	trans
cg00572650_FMO9P	0.00016534	0.000423309	0.711684619	0.711684619	trans
cg09551249_GDI2P2	0.000165341	0.000423309	0.661671166	0.661671166	trans
cg21245975_RNF112	0.000165347	0.000423322	-0.635672205	0.635672205	trans
cg07785145_RPS3AP34	0.000165359	0.00042335	1.029945349	1.029945349	trans
cg24975986_NRAD1	0.00016536	0.00042335	0.660365716	0.660365716	trans
cg27599856_GAPDHP64	0.000165363	0.000423357	-0.736922852	0.736922852	trans
cg19101186_SHANK2-AS3	0.000165365	0.000423357	0.655398576	0.655398576	trans
cg00598860_AGRP	0.000165365	0.000423357	0.655404771	0.655404771	trans
cg16992039_KRTAP10-2	0.000165368	0.000423362	-0.787578072	0.787578072	trans
cg08776711_IL17RA	0.000165372	0.000423369	0.642799001	0.642799001	trans
cg14609104_BTF3L4P1	0.000165375	0.000423373	0.932206892	0.932206892	trans
cg13885150_MTND6P21	0.000165376	0.000423373	-0.680532405	0.680532405	trans
cg05868023_SOX17	0.000165376	0.000423373	-0.880994191	0.880994191	trans
cg06501606_OR10AD1	0.000165379	0.000423377	0.744506399	0.744506399	trans
cg17076795_LCN15	0.000165382	0.000423382	-0.701059471	0.701059471	trans
cg24170716_GLIPR1L1	0.000165383	0.000423382	0.72946083	0.72946083	trans
cg23209353_ZNF141	0.000165384	0.000423383	0.688997301	0.688997301	trans
cg16274899_C2CD4D	0.000165389	0.000423392	0.673754191	0.673754191	trans
cg16701925_HSPE1P11	0.00016539	0.000423392	0.673551686	0.673551686	trans
cg06338987_SYNPR	0.000165394	0.000423397	-0.698837385	0.698837385	trans
cg13546658_USP6	0.000165394	0.000423397	0.881138721	0.881138721	trans
cg25922284_GCSAML	0.000165395	0.000423397	0.650573871	0.650573871	trans
cg15016771_GNG13	0.000165396	0.000423398	-0.685542736	0.685542736	trans
cg17556150_RPS15AP3	0.000165398	0.0004234	-1.444526231	1.444526231	trans
cg14584450_SNORD113-3	0.0001654	0.0004234	0.716331834	0.716331834	trans
cg11835347_RPS26P41	0.0001654	0.0004234	0.656284165	0.656284165	trans
cg10991855_CCN4	0.000165401	0.0004234	0.632415404	0.632415404	trans
cg19569208_LNCARSR	0.000165406	0.000423409	0.798308538	0.798308538	trans
cg11153505_NTSR2	0.000165406	0.000423409	-0.625368466	0.625368466	trans
cg16814143_REXO1L1P	0.000165407	0.000423409	-0.654001317	0.654001317	trans
cg09723341_GCNT1P1	0.000165411	0.000423415	0.654316514	0.654316514	trans
cg18720828_RN7SL497P	0.000165411	0.000423415	-0.877699831	0.877699831	trans
cg27169709_LINC00701	0.000165413	0.000423416	-0.635012809	0.635012809	trans
cg09524880_RNU6-1065P	0.000165414	0.000423416	1.530586839	1.530586839	trans
cg23989409_LINC01312	0.000165417	0.000423422	-0.643300976	0.643300976	trans
cg13028038_FRG2FP	0.000165428	0.000423448	0.739381923	0.739381923	trans
cg23691743_LINC02346	0.000165431	0.00042345	0.710696073	0.710696073	trans
cg16141840_UNC5C	0.000165431	0.00042345	0.755646891	0.755646891	trans
cg20732869_LINC01153	0.000165437	0.000423464	0.620288043	0.620288043	trans
cg16720432_OR11M1P	0.000165439	0.000423465	-0.70995821	0.70995821	trans
cg15025375_EDNRB	0.000165439	0.000423465	-0.658940169	0.658940169	trans
cg23779220_HMGA2-AS1	0.000165443	0.000423472	0.678875584	0.678875584	trans
cg25613667_POLR3KP1	0.000165448	0.000423482	0.605292036	0.605292036	trans
cg21252088_CTAGE3P	0.000165453	0.000423491	0.747199909	0.747199909	trans
cg24092000_IGLV2-18	0.000165455	0.000423494	-0.663497562	0.663497562	trans
cg10261864_NPY6R	0.000165466	0.00042352	0.673850037	0.673850037	trans
cg26985471_RNU6-270P	0.000165475	0.000423523	0.62198315	0.62198315	trans
cg05694098_CBX1P5	0.000165476	0.000423523	0.884813319	0.884813319	trans
cg06752779_LINC02872	0.000165477	0.000423523	-0.681570151	0.681570151	trans
cg20802509_HSPD1P14	0.000165477	0.000423523	0.636653303	0.636653303	trans
cg20802509_PSMD14P1	0.000165477	0.000423523	0.636653303	0.636653303	trans
cg20802509_RNF10P1	0.000165477	0.000423523	0.636653303	0.636653303	trans
cg20802509_SERPINA13P	0.000165477	0.000423523	0.636653303	0.636653303	trans
cg20802509_PRAC2	0.000165477	0.000423523	0.636653303	0.636653303	trans
cg20802509_IDI1P3	0.000165477	0.000423523	0.636653303	0.636653303	trans
cg20802509_MIR9-1	0.000165477	0.000423523	0.636653303	0.636653303	trans
cg03887471_WNT16	0.000165478	0.000423523	0.649517301	0.649517301	trans
cg10428733_RNU6-1000P	0.00016548	0.000423527	-0.704318466	0.704318466	trans
cg01665243_SIDT1	0.000165481	0.000423527	0.728629429	0.728629429	trans
cg23073032_FETUB	0.000165482	0.000423527	0.725527059	0.725527059	trans
cg10997258_SNORD42B	0.000165485	0.000423527	0.671966616	0.671966616	trans
cg17813879_HNF4A-AS1	0.000165485	0.000423527	0.661750605	0.661750605	trans
cg05845093_CD248	0.000165485	0.000423527	-0.658204243	0.658204243	trans
cg24907762_BTBD9-AS1	0.000165488	0.000423531	0.668319829	0.668319829	trans
cg13795336_RNU6-20P	0.000165489	0.000423531	-2.252619917	2.252619917	trans
cg27421102_LDB2	0.000165495	0.000423541	0.659774432	0.659774432	trans
cg02562282_RNU6ATAC8P	0.000165495	0.000423541	-0.702366465	0.702366465	trans
cg07718055_SLC9C1	0.000165496	0.000423541	0.668828347	0.668828347	trans
cg23209353_OR7E128P	0.000165503	0.000423557	0.68170255	0.68170255	trans
cg17717333_HSPD1P16	0.000165504	0.000423557	0.722386971	0.722386971	trans
cg03958512_EGFEM1P	0.000165506	0.00042356	-0.722641957	0.722641957	trans
cg02792740_KCTD9P1	0.000165512	0.000423571	0.691145523	0.691145523	trans
cg26482585_AGBL4-IT1	0.000165512	0.000423571	0.777528544	0.777528544	trans
cg13019502_LINC00174	0.000165515	0.000423576	0.677497194	0.677497194	trans
cg23973115_RNU4-74P	0.000165517	0.000423577	1.177134073	1.177134073	trans
cg08816590_RPS15P5	0.000165519	0.000423579	0.785150731	0.785150731	trans
cg16919093_LINC01807	0.000165519	0.000423579	-0.823128958	0.823128958	trans
cg15863552_RHOV	0.000165526	0.000423592	0.645679779	0.645679779	trans
cg12046882_DNMT3AP1	0.000165526	0.000423592	0.662563033	0.662563033	trans
cg19922774_PRSS40A	0.000165531	0.000423601	-0.720765452	0.720765452	trans
cg00227093_LINC02613	0.000165534	0.000423607	0.636364165	0.636364165	trans
cg21900539_PRKACG	0.000165542	0.000423623	0.679419913	0.679419913	trans
cg05327736_OR2G2	0.000165543	0.000423624	0.681808425	0.681808425	trans
cg21730084_ZNF33BP1	0.000165544	0.000423626	0.673634378	0.673634378	trans
cg13213594_SEC62-AS1	0.000165548	0.000423633	0.714076795	0.714076795	trans
cg16269733_FTMT	0.00016555	0.000423634	-0.669287387	0.669287387	trans
cg05767455_KLF17	0.000165554	0.000423642	-0.629662275	0.629662275	trans
cg16897387_DGAT2L7P	0.000165555	0.000423644	1.190380824	1.190380824	trans
cg23949524_LINC02363	0.000165566	0.000423668	0.658880914	0.658880914	trans
cg09354961_SHANK2-AS3	0.000165568	0.000423672	0.652125304	0.652125304	trans
cg08845392_C1QA	0.00016558	0.000423698	-1.850799757	1.850799757	trans
cg07163687_SRGAP3-AS3	0.000165588	0.000423718	0.651082541	0.651082541	trans
cg16156013_ADAMTSL1	0.000165591	0.00042372	0.659434895	0.659434895	trans
cg27194219_OR52E6	0.000165591	0.00042372	-0.66116309	0.66116309	trans
cg04887104_LHFPL6	0.000165597	0.000423732	-0.737401439	0.737401439	trans
cg24856383_MTCYBP21	0.000165601	0.00042374	0.929547918	0.929547918	trans
cg20695805_RN7SL384P	0.000165603	0.000423742	-0.625147111	0.625147111	trans
cg06221746_GTF2IP14	0.000165607	0.000423748	0.661202217	0.661202217	trans
cg00227093_HCAR2	0.000165608	0.000423749	0.649977795	0.649977795	trans
cg23418075_GNGT1	0.000165612	0.000423755	0.611480732	0.611480732	trans
cg22177068_KLK1	0.000165614	0.000423759	0.671370199	0.671370199	trans
cg01708411_TRAJ26	0.000165618	0.000423765	-0.627442549	0.627442549	trans
cg01630869_ACTRT2	0.000165622	0.000423774	-0.652542672	0.652542672	trans
cg05508245_MED11	0.000165624	0.000423777	0.834411921	0.834411921	trans
cg08818130_CCDC169	0.000165629	0.000423786	-0.983655802	0.983655802	trans
cg04194055_LINC01117	0.000165632	0.000423793	-0.669408978	0.669408978	trans
cg18087761_DDX43	0.000165634	0.000423795	0.641819451	0.641819451	trans
cg02566953_RNU6-940P	0.000165637	0.000423795	-0.713879517	0.713879517	trans
cg11432526_OR1X5P	0.000165642	0.000423795	-0.894878436	0.894878436	trans
cg27631718_RNA5SP127	0.000165642	0.000423795	-0.71661863	0.71661863	trans
cg27631718_RNA5SP150	0.000165642	0.000423795	-0.71661863	0.71661863	trans
cg27631718_RNU6-333P	0.000165642	0.000423795	-0.71661863	0.71661863	trans
cg27631718_RNU6-279P	0.000165642	0.000423795	-0.71661863	0.71661863	trans
cg27631718_LINC00388	0.000165642	0.000423795	-0.71661863	0.71661863	trans
cg27631718_RNU6-1131P	0.000165642	0.000423795	-0.71661863	0.71661863	trans
cg21252088_GBP7	0.000165644	0.000423797	0.718009916	0.718009916	trans
cg23369529_LCE1F	0.000165648	0.000423805	0.660218524	0.660218524	trans
cg05264324_TFDP1P1	0.00016565	0.000423809	-0.663398982	0.663398982	trans
cg07360017_PPP1R9A-AS1	0.000165651	0.000423809	0.634507372	0.634507372	trans
cg19703425_TRIM26BP	0.000165654	0.000423812	-1.013279475	1.013279475	trans
cg14362780_DDIT4	0.000165654	0.000423812	-0.666917073	0.666917073	trans
cg13934046_C1orf159	0.000165663	0.000423831	-0.70461197	0.70461197	trans
cg24603803_LINC01874	0.000165666	0.000423831	0.646224741	0.646224741	trans
cg24603803_RNA5SP89	0.000165666	0.000423831	0.646224741	0.646224741	trans
cg24603803_SNORD32B	0.000165666	0.000423831	0.646224741	0.646224741	trans
cg08740088_RNU6-147P	0.00016567	0.000423839	0.686246854	0.686246854	trans
cg20046668_NRG3-AS1	0.000165673	0.000423845	-0.673580888	0.673580888	trans
cg00232388_ACP3	0.000165678	0.000423853	0.678929183	0.678929183	trans
cg04876127_PDYN	0.000165678	0.000423853	-1.016320931	1.016320931	trans
cg12156661_MTND1P20	0.00016568	0.000423854	1.032117381	1.032117381	trans
cg17096979_LINC01501	0.000165681	0.000423854	-0.942472873	0.942472873	trans
cg09177248_NCF4-AS1	0.000165682	0.000423855	-0.878894273	0.878894273	trans
cg10039163_SLC29A4	0.000165693	0.000423868	0.658949282	0.658949282	trans
cg07711067_RNU6-949P	0.000165694	0.000423868	-0.654933687	0.654933687	trans
cg07711067_OR6C65	0.000165694	0.000423868	-0.654933687	0.654933687	trans
cg07711067_RPL22P20	0.000165694	0.000423868	-0.654933687	0.654933687	trans
cg07711067_CNN2P7	0.000165694	0.000423868	-0.654933687	0.654933687	trans
cg03659565_RNU7-19P	0.000165694	0.000423868	-0.697736179	0.697736179	trans
cg20630363_FAM185A	0.000165694	0.000423868	0.673911679	0.673911679	trans
cg15272005_RPSAP4	0.000165696	0.000423872	-0.845115684	0.845115684	trans
cg12256809_ANKRD1	0.000165702	0.000423883	-0.750555621	0.750555621	trans
cg17867325_RFPL4AL1	0.000165707	0.000423893	1.057208436	1.057208436	trans
cg01244571_RNA5SP195	0.000165708	0.000423894	0.683717821	0.683717821	trans
cg18027157_JAM2	0.000165714	0.000423906	0.674820772	0.674820772	trans
cg01892452_GCSAML	0.000165715	0.000423906	0.637303363	0.637303363	trans
cg20896351_IGF2BP1	0.000165718	0.000423913	-0.710579808	0.710579808	trans
cg22635676_BOLA3P4	0.000165721	0.000423917	0.676464214	0.676464214	trans
cg16236893_PRICKLE2-AS3	0.000165727	0.000423931	0.658533388	0.658533388	trans
cg05140703_OR10G9	0.000165729	0.000423932	0.639472995	0.639472995	trans
cg13978534_RNY1P8	0.000165731	0.000423935	-0.825389398	0.825389398	trans
cg04015501_MIPEPP1	0.000165732	0.000423935	-0.776591267	0.776591267	trans
cg23380468_RPL15P20	0.000165742	0.00042396	0.661000412	0.661000412	trans
cg04621455_PRKAR2B-AS1	0.000165746	0.000423966	-0.86267488	0.86267488	trans
cg18626958_IFNK	0.000165749	0.000423972	-0.626624766	0.626624766	trans
cg12607106_EIF2AK3-DT	0.000165752	0.000423976	0.955070178	0.955070178	trans
cg18323824_CALHM3	0.000165754	0.000423978	0.658333152	0.658333152	trans
cg15006082_ZNF734P	0.000165756	0.000423983	0.650680472	0.650680472	trans
cg14796406_OLFM5P	0.000165762	0.000423983	0.680336642	0.680336642	trans
cg14584450_MRPS10P1	0.000165763	0.000423983	0.683099281	0.683099281	trans
cg02680566_OR52E7P	0.000165763	0.000423983	-0.667917674	0.667917674	trans
cg02333352_RNU6-949P	0.000165767	0.000423983	0.683851412	0.683851412	trans
cg02333352_OR6C65	0.000165767	0.000423983	0.683851412	0.683851412	trans
cg02333352_RPL22P20	0.000165767	0.000423983	0.683851412	0.683851412	trans
cg02333352_CNN2P7	0.000165767	0.000423983	0.683851412	0.683851412	trans
cg02096001_RNA5SP205	0.000165769	0.000423983	0.703960132	0.703960132	trans
cg23151860_RPS2P32	0.000165769	0.000423983	-0.729506363	0.729506363	trans
cg10728716_RPL7L1P2	0.00016577	0.000423983	0.766487416	0.766487416	trans
cg18587557_RNF43	0.00016577	0.000423983	0.667173574	0.667173574	trans
cg00164582_RSL24D1P1	0.000165771	0.000423983	-0.697421543	0.697421543	trans
cg17552116_RNF212	0.000165771	0.000423983	0.632613057	0.632613057	trans
cg02792740_CLASP2	0.000165772	0.000423983	0.663259607	0.663259607	trans
cg23205034_RPL6P25	0.000165775	0.000423983	-0.66195793	0.66195793	trans
cg06051312_RPS10P18	0.000165777	0.000423983	0.707114901	0.707114901	trans
cg00067720_ELSPBP1	0.000165777	0.000423983	0.658898744	0.658898744	trans
cg13880275_NABP2	0.000165778	0.000423983	-0.675559814	0.675559814	trans
cg15735438_SLC13A5	0.000165778	0.000423983	0.661682866	0.661682866	trans
cg21397693_HNRNPA1P17	0.000165779	0.000423983	0.656166439	0.656166439	trans
cg11835347_RPL36AP41	0.000165779	0.000423983	0.64604516	0.64604516	trans
cg22626897_CCDC63	0.000165779	0.000423983	-0.654340936	0.654340936	trans
cg15151670_PPIAP29	0.00016578	0.000423983	-0.646106643	0.646106643	trans
cg12149851_DLX1	0.000165784	0.000423988	-0.659816817	0.659816817	trans
cg13360540_ELOCP28	0.000165785	0.000423988	-0.673946838	0.673946838	trans
cg23629032_FDPSP2	0.000165786	0.000423988	0.688622168	0.688622168	trans
cg27195402_RN7SL293P	0.000165786	0.000423988	0.671200748	0.671200748	trans
cg12225344_LBX1-AS1	0.000165787	0.000423988	0.62263863	0.62263863	trans
cg02030331_MAGI1-AS1	0.000165788	0.000423988	0.654635674	0.654635674	trans
cg21415853_C4orf36	0.00016579	0.000423992	0.62470043	0.62470043	trans
cg20354552_NT5C3B	0.000165792	0.000423994	0.668831256	0.668831256	trans
cg23933723_MIR511	0.000165802	0.000424013	0.640812277	0.640812277	trans
cg27513510_IYD	0.000165803	0.000424013	-0.811242252	0.811242252	trans
cg18477969_RSPO4	0.000165803	0.000424013	0.755030362	0.755030362	trans
cg03592045_OR51I2	0.000165813	0.000424037	0.651341331	0.651341331	trans
cg02340312_RPS3AP51	0.000165814	0.000424038	-0.689025739	0.689025739	trans
cg08894362_TOMM34	0.000165819	0.000424047	-0.743064188	0.743064188	trans
cg00993830_RPS23P5	0.000165822	0.000424052	0.647129379	0.647129379	trans
cg23459772_LPO	0.000165829	0.000424068	-0.675579878	0.675579878	trans
cg17714010_RXFP1	0.00016583	0.000424069	-0.684131037	0.684131037	trans
cg17162911_OR8K5	0.000165833	0.000424073	0.609810287	0.609810287	trans
cg01466133_DAP3P2	0.000165834	0.000424073	0.690605819	0.690605819	trans
cg19264599_DMBT1L1	0.000165844	0.000424097	-0.64708483	0.64708483	trans
cg15541606_OR52A5	0.000165857	0.000424129	-0.675764279	0.675764279	trans
cg05858042_TACR1	0.000165863	0.00042414	0.710018495	0.710018495	trans
cg18367631_PIN1P1	0.000165865	0.00042414	0.631524643	0.631524643	trans
cg18268027_THRB-IT1	0.000165865	0.00042414	0.66779819	0.66779819	trans
cg10828903_RNU5E-9P	0.000165866	0.00042414	0.677283145	0.677283145	trans
cg12675341_RN7SL169P	0.000165867	0.00042414	-0.659691792	0.659691792	trans
cg14047841_CTAGE3P	0.00016587	0.000424145	0.674546259	0.674546259	trans
cg16299517_RNA5SP247	0.000165871	0.000424145	0.661391724	0.661391724	trans
cg18825221_RPS15P9	0.000165876	0.000424155	0.613503708	0.613503708	trans
cg03144406_BCRP1	0.00016588	0.000424163	-0.717299503	0.717299503	trans
cg06825375_MTCO3P21	0.000165881	0.000424164	0.670445885	0.670445885	trans
cg07785145_HMGB1P31	0.000165882	0.000424164	1.021584518	1.021584518	trans
cg10279395_PGK1P2	0.000165884	0.000424166	0.766682165	0.766682165	trans
cg03380512_IGF2BP2-AS1	0.000165886	0.000424169	0.6420296	0.6420296	trans
cg02077688_ST13P14	0.000165889	0.000424173	-0.760912294	0.760912294	trans
cg14748746_LINC01304	0.000165893	0.000424182	-0.826069694	0.826069694	trans
cg18668020_SRSF3P6	0.000165894	0.000424182	-0.767180304	0.767180304	trans
cg08174789_TRAV12-3	0.000165897	0.000424187	0.655919988	0.655919988	trans
cg16888658_OLFM5P	0.000165898	0.000424187	0.644039829	0.644039829	trans
cg25357918_TLK2P2	0.0001659	0.00042419	0.914991004	0.914991004	trans
cg01019631_FGF10	0.000165901	0.000424191	0.645558304	0.645558304	trans
cg13150171_LINC01291	0.000165903	0.000424194	-0.66093293	0.66093293	trans
cg10699599_RPL7AP34	0.000165906	0.000424197	2.219861666	2.219861666	trans
cg02456944_C19orf18	0.000165907	0.000424198	0.671789634	0.671789634	trans
cg24671734_CNTNAP3B	0.000165908	0.000424198	0.689157955	0.689157955	trans
cg12769792_RNU6-1039P	0.000165909	0.000424198	0.978870751	0.978870751	trans
cg13646034_IGLV5-37	0.000165911	0.000424198	-0.667259511	0.667259511	trans
cg19147015_RNA5SP432	0.000165911	0.000424198	-0.73530818	0.73530818	trans
cg12607106_MIR619	0.000165914	0.000424202	-0.944985928	0.944985928	trans
cg17417926_RNA5S5	0.000165915	0.000424202	0.617539975	0.617539975	trans
cg22549984_RPL7P59	0.000165931	0.000424242	-1.033723153	1.033723153	trans
cg14200350_RNU6-233P	0.000165935	0.000424249	0.711016906	0.711016906	trans
cg24232693_ABHD4	0.000165937	0.000424252	0.659098151	0.659098151	trans
cg14032195_SNHG14	0.000165939	0.000424255	0.893592334	0.893592334	trans
cg06777189_KRTAP9-1	0.00016594	0.000424255	-0.654398559	0.654398559	trans
cg11270687_RPS6P23	0.000165942	0.000424255	0.719847408	0.719847408	trans
cg10706817_OR8U1	0.000165942	0.000424255	-0.599404335	0.599404335	trans
cg13370086_OR2A41P	0.000165943	0.000424255	-0.790701765	0.790701765	trans
cg07543199_LRRTM2	0.000165948	0.000424264	0.787242961	0.787242961	trans
cg07545728_RNU6-960P	0.000165949	0.000424264	0.609474783	0.609474783	trans
cg07448055_RPL7P4	0.000165955	0.000424274	0.708716796	0.708716796	trans
cg24907762_RPA2P2	0.000165955	0.000424274	-0.635165097	0.635165097	trans
cg02792740_SBF2	0.000165955	0.000424274	0.6612695	0.6612695	trans
cg04931846_RN7SL497P	0.000165959	0.000424281	-0.726722002	0.726722002	trans
cg06757548_TAS2R42	0.000165961	0.000424283	0.675332095	0.675332095	trans
cg19434681_KRASP1	0.000165968	0.0004243	-0.702682088	0.702682088	trans
cg23489671_CTAGE3P	0.000165973	0.00042431	0.657603288	0.657603288	trans
cg00900422_LINC01553	0.000165975	0.00042431	0.685610695	0.685610695	trans
cg00204065_SH3GL3	0.000165975	0.00042431	0.739025639	0.739025639	trans
cg26975587_EZR-AS1	0.000165977	0.000424311	0.663719969	0.663719969	trans
cg03078816_ADIRF	0.000165978	0.000424311	-0.648602208	0.648602208	trans
cg08013109_MIR2053	0.000165983	0.000424322	-1.480973634	1.480973634	trans
cg10411959_TNNT1	0.000165987	0.000424327	-0.654451042	0.654451042	trans
cg07405255_GOPC	0.000165987	0.000424327	-0.790725034	0.790725034	trans
cg13732663_TSSC2	0.000165989	0.000424327	0.659380724	0.659380724	trans
cg08118417_LINC01153	0.000165989	0.000424327	0.608747489	0.608747489	trans
cg22121946_RNA5SP235	0.000165991	0.000424329	0.663030423	0.663030423	trans
cg16770243_UTS2	0.000165992	0.000424329	0.63146843	0.63146843	trans
cg17106653_RN7SL364P	0.000165993	0.000424329	0.778384726	0.778384726	trans
cg26196882_OR52B5P	0.000166002	0.000424351	0.690396246	0.690396246	trans
cg02478793_RPL7P5	0.000166004	0.000424351	-0.625339137	0.625339137	trans
cg25053413_CUBN	0.000166004	0.000424351	0.658990287	0.658990287	trans
cg00393957_ACTBP15	0.000166007	0.000424356	0.663759432	0.663759432	trans
cg00859755_OR13C4	0.000166011	0.000424362	0.665639261	0.665639261	trans
cg26414417_SLC47A1P1	0.000166012	0.000424362	0.651919422	0.651919422	trans
cg20896351_RNF7P1	0.000166012	0.000424362	0.757914179	0.757914179	trans
cg02792740_CTH	0.000166014	0.000424365	0.671672695	0.671672695	trans
cg17417926_IGHV3-47	0.00016602	0.000424377	-0.641185683	0.641185683	trans
cg13806489_HOXB-AS4	0.000166021	0.000424378	0.655447566	0.655447566	trans
cg03052544_MED28P7	0.000166023	0.00042438	0.67171343	0.67171343	trans
cg14429748_OR52B4	0.000166032	0.000424395	-0.865748967	0.865748967	trans
cg12319350_DAP3P2	0.000166032	0.000424395	0.682505446	0.682505446	trans
cg20985980_RPL7P4	0.000166032	0.000424395	0.761052974	0.761052974	trans
cg22972806_LMCD1-AS1	0.000166037	0.000424401	-0.63944562	0.63944562	trans
cg26335602_RNU6ATAC16P	0.000166038	0.000424401	0.64969703	0.64969703	trans
cg04484658_LINC02806	0.000166041	0.000424405	0.712288134	0.712288134	trans
cg27333297_SRSF3P6	0.000166047	0.000424416	-0.790186079	0.790186079	trans
cg13797425_KRTAP24-1	0.000166047	0.000424416	0.699144662	0.699144662	trans
cg13090817_ZNF33BP1	0.000166049	0.000424416	0.672191121	0.672191121	trans
cg26982883_POU1F1	0.000166049	0.000424416	0.669476682	0.669476682	trans
cg18385770_CDK15	0.000166051	0.000424416	0.638966835	0.638966835	trans
cg24461669_DHFRP3	0.000166051	0.000424416	1.239353342	1.239353342	trans
cg23686086_ATG3P1	0.000166058	0.00042443	0.768695157	0.768695157	trans
cg24578004_NPAP1	0.000166059	0.00042443	-0.641050484	0.641050484	trans
cg14552882_C1QL2	0.00016606	0.00042443	-0.678145176	0.678145176	trans
cg10542197_CHCHD4P4	0.000166062	0.00042443	0.676222347	0.676222347	trans
cg02792740_BZW1	0.000166062	0.00042443	0.648572032	0.648572032	trans
cg16476991_CGB5	0.000166064	0.00042443	0.663235942	0.663235942	trans
cg12664613_IGKV1D-16	0.000166064	0.00042443	-0.678458695	0.678458695	trans
cg15280675_PRLHR	0.000166068	0.00042444	0.684602255	0.684602255	trans
cg08325191_FOXE1	0.000166077	0.000424457	0.657281016	0.657281016	trans
cg13668180_ARID5A	0.000166077	0.000424457	-0.678993367	0.678993367	trans
cg02526950_RPL7P4	0.000166078	0.000424458	0.660260557	0.660260557	trans
cg03470933_MIS18A-AS1	0.000166081	0.000424459	0.673417137	0.673417137	trans
cg26571977_RPL21P41	0.000166081	0.000424459	-0.629536209	0.629536209	trans
cg26939607_MIR2053	0.000166088	0.000424464	-0.646886713	0.646886713	trans
cg00299286_POU6F2	0.000166089	0.000424464	0.635810415	0.635810415	trans
cg06042259_CD74	0.000166089	0.000424464	-0.655296052	0.655296052	trans
cg05651489_UGT3A2	0.00016609	0.000424464	0.657107388	0.657107388	trans
cg25299507_RPL7P13	0.000166091	0.000424464	-0.624884629	0.624884629	trans
cg25299507_NDUFS5P3	0.000166091	0.000424464	-0.624884629	0.624884629	trans
cg25299507_MED15P5	0.000166091	0.000424464	-0.624884629	0.624884629	trans
cg25299507_NUP210P2	0.000166091	0.000424464	-0.624884629	0.624884629	trans
cg25299507_LINC02540	0.000166091	0.000424464	-0.624884629	0.624884629	trans
cg02792740_HMGCR	0.000166099	0.000424482	0.650386229	0.650386229	trans
cg27136869_HAND2	0.000166105	0.000424494	-0.682243503	0.682243503	trans
cg04517903_ZC3H11A	0.000166106	0.000424494	0.683558887	0.683558887	trans
cg17174466_CA6	0.000166107	0.000424494	-0.650061946	0.650061946	trans
cg09563600_PCOLCE2	0.000166109	0.000424495	0.62789992	0.62789992	trans
cg12835135_LINC01362	0.000166111	0.000424495	0.660918887	0.660918887	trans
cg25479848_RNU6-411P	0.000166111	0.000424495	-0.703217254	0.703217254	trans
cg09981313_SLC26A9	0.000166111	0.000424495	-0.76054821	0.76054821	trans
cg14776351_HNRNPA1P17	0.000166112	0.000424495	0.939330507	0.939330507	trans
cg10515155_RNA5SP322	0.000166115	0.000424499	0.637036005	0.637036005	trans
cg20241816_RPL7L1P3	0.000166116	0.000424499	0.686976453	0.686976453	trans
cg01808320_RNA5SP299	0.000166118	0.000424499	-0.613115806	0.613115806	trans
cg15025375_NIPA2P5	0.000166118	0.000424499	-0.62591388	0.62591388	trans
cg14047841_ZNF33BP1	0.000166121	0.000424505	0.683029524	0.683029524	trans
cg02792740_CAPN7	0.000166124	0.000424506	0.658121474	0.658121474	trans
cg10894164_CLVS1	0.000166125	0.000424506	0.658404689	0.658404689	trans
cg23314341_PRICKLE2-AS3	0.000166126	0.000424506	0.683234914	0.683234914	trans
cg12356249_GPC6-AS2	0.000166126	0.000424506	-1.747128149	1.747128149	trans
cg15735438_SNORD115-37	0.000166127	0.000424506	-0.645072687	0.645072687	trans
cg03322752_RPL31P13	0.000166129	0.000424507	-0.679195747	0.679195747	trans
cg09947026_DISP2	0.000166135	0.000424519	-0.846351629	0.846351629	trans
cg07410464_CDKN2AIPNLP3	0.000166139	0.000424529	-0.64914796	0.64914796	trans
cg16627247_FAM220BP	0.000166141	0.000424531	-0.68048145	0.68048145	trans
cg20802509_C4BPA	0.000166148	0.000424542	0.638986649	0.638986649	trans
cg27455098_TRAV25	0.000166149	0.000424542	-0.731407281	0.731407281	trans
cg26586804_RNU6-992P	0.000166153	0.000424542	-0.8120764	0.8120764	trans
cg08595278_BAK1	0.000166156	0.000424542	-0.699162046	0.699162046	trans
cg07997941_PPIAP87	0.000166161	0.000424542	0.706416994	0.706416994	trans
cg03958512_MTND1P28	0.000166161	0.000424542	-0.720202656	0.720202656	trans
cg03958512_RPL35AP3	0.000166161	0.000424542	-0.720202656	0.720202656	trans
cg03958512_MTCO2P31	0.000166161	0.000424542	-0.720202656	0.720202656	trans
cg03958512_MIR592	0.000166161	0.000424542	-0.720202656	0.720202656	trans
cg03958512_MTATP6P23	0.000166161	0.000424542	-0.720202656	0.720202656	trans
cg03958512_OR51A5P	0.000166161	0.000424542	-0.720202656	0.720202656	trans
cg03958512_TCEAL4P1	0.000166161	0.000424542	-0.720202656	0.720202656	trans
cg03958512_FABP5P4	0.000166161	0.000424542	-0.720202656	0.720202656	trans
cg03958512_LINC00404	0.000166161	0.000424542	-0.720202656	0.720202656	trans
cg03958512_RPL32P31	0.000166161	0.000424542	-0.720202656	0.720202656	trans
cg03958512_MIR520A	0.000166161	0.000424542	-0.720202656	0.720202656	trans
cg06902555_PFN1P1	0.000166167	0.000424553	-0.800100878	0.800100878	trans
cg18160046_MIR181A1	0.000166168	0.000424553	0.711076229	0.711076229	trans
cg24434938_RNU6-298P	0.000166168	0.000424553	0.678945236	0.678945236	trans
cg09745688_HMGN2P28	0.000166171	0.000424556	0.674309153	0.674309153	trans
cg27010449_SRSF3P6	0.000166172	0.000424557	-0.774543731	0.774543731	trans
cg21252088_HMGB3P9	0.000166174	0.000424559	0.74465974	0.74465974	trans
cg27455098_MROH4P	0.000166175	0.000424559	-0.702215712	0.702215712	trans
cg13218791_KAZN-AS1	0.000166181	0.000424573	0.662378644	0.662378644	trans
cg14703553_RPL26P34	0.000166185	0.000424579	0.764893399	0.764893399	trans
cg18081349_PA2G4P4	0.000166187	0.000424584	0.683623415	0.683623415	trans
cg03513472_GFPT1	0.000166188	0.000424584	0.74172826	0.74172826	trans
cg21252088_BMPR1AP2	0.000166194	0.000424596	0.736846626	0.736846626	trans
cg00127664_CAMKMT	0.000166195	0.000424597	0.677837093	0.677837093	trans
cg00879723_RPSAP17	0.000166207	0.000424624	0.710017741	0.710017741	trans
cg20223162_MIR889	0.000166208	0.000424624	0.629448937	0.629448937	trans
cg10972590_PSAT1P4	0.000166209	0.000424624	0.567840069	0.567840069	trans
cg07558734_DERL3	0.00016621	0.000424625	-0.721689403	0.721689403	trans
cg04726019_BTN1A1	0.000166211	0.000424625	-0.64148361	0.64148361	trans
cg23983783_DEFB130B	0.000166214	0.000424627	-0.665140777	0.665140777	trans
cg23983783_DEFB130A	0.000166214	0.000424627	-0.665140777	0.665140777	trans
cg16092347_EEF1A1P28	0.000166216	0.000424627	0.689778765	0.689778765	trans
cg02736583_RPL7P4	0.000166216	0.000424627	0.646404192	0.646404192	trans
cg08509907_RNU1-82P	0.000166225	0.000424647	0.64467831	0.64467831	trans
cg20414709_MIR340	0.000166226	0.000424649	-0.694894075	0.694894075	trans
cg13668180_C2CD4A	0.000166229	0.000424652	-0.668023193	0.668023193	trans
cg01864029_ANKRD18EP	0.000166239	0.000424667	0.633619165	0.633619165	trans
cg08576479_RNU6-949P	0.00016624	0.000424667	-0.689905985	0.689905985	trans
cg08576479_OR6C65	0.00016624	0.000424667	-0.689905985	0.689905985	trans
cg08576479_RPL22P20	0.00016624	0.000424667	-0.689905985	0.689905985	trans
cg08576479_CNN2P7	0.00016624	0.000424667	-0.689905985	0.689905985	trans
cg23922134_RIPOR3-AS1	0.00016624	0.000424667	0.671657191	0.671657191	trans
cg26436962_RPL37P18	0.000166244	0.000424673	-0.657356655	0.657356655	trans
cg00770754_OR6T1	0.000166246	0.000424675	0.597193478	0.597193478	trans
cg10766341_SSBP3-AS1	0.000166247	0.000424675	0.685521634	0.685521634	trans
cg06252523_TRAV12-3	0.000166248	0.000424676	-0.617506245	0.617506245	trans
cg10946263_RNU6ATAC30P	0.00016625	0.000424676	-0.88158701	0.88158701	trans
cg20091620_LINC01941	0.00016625	0.000424676	0.711131963	0.711131963	trans
cg20803916_MTARC2	0.000166251	0.000424676	0.659228725	0.659228725	trans
cg16899501_RPL35AP32	0.000166252	0.000424676	0.930959979	0.930959979	trans
cg16994200_GAPDHP36	0.000166254	0.000424676	0.665026465	0.665026465	trans
cg19704554_KRT18P42	0.000166254	0.000424676	-0.643153301	0.643153301	trans
cg08063911_SHISA6	0.000166255	0.000424676	0.627438461	0.627438461	trans
cg01881536_RPS3AP39	0.000166256	0.000424676	0.659030821	0.659030821	trans
cg09828310_PPIAL4G	0.00016626	0.000424686	-0.649984096	0.649984096	trans
cg19344682_MIR1251	0.000166262	0.000424687	0.632246955	0.632246955	trans
cg06103928_OR52E7P	0.000166264	0.000424688	-1.36656928	1.36656928	trans
cg24975986_GTF2IP7	0.000166266	0.000424691	0.669078224	0.669078224	trans
cg15762175_RPL39P40	0.000166267	0.000424692	0.701423633	0.701423633	trans
cg00360769_SLC25A27	0.00016627	0.000424698	0.654671435	0.654671435	trans
cg27320875_SSR1P2	0.000166275	0.000424708	-0.744114159	0.744114159	trans
cg17400905_MTND5P25	0.000166277	0.00042471	0.709377652	0.709377652	trans
cg14588669_RPS3AP39	0.000166286	0.000424731	0.802454859	0.802454859	trans
cg10515131_OR13D1	0.000166287	0.000424732	0.669914121	0.669914121	trans
cg23426633_MIR342	0.000166292	0.00042474	-0.703484877	0.703484877	trans
cg25871427_MIR511	0.000166293	0.000424741	0.869873712	0.869873712	trans
cg05984244_ERVH48-1	0.000166299	0.000424755	0.817209735	0.817209735	trans
cg23654844_CDH6	0.000166306	0.00042477	-2.11007249	2.11007249	trans
cg14640477_KRASP1	0.000166308	0.000424771	-0.647171296	0.647171296	trans
cg24232693_MTND5P29	0.000166318	0.000424794	0.637437515	0.637437515	trans
cg15713912_MTCO3P21	0.00016632	0.000424797	0.654231791	0.654231791	trans
cg07814260_LINC00229	0.000166322	0.0004248	0.548573194	0.548573194	trans
cg14970550_RNA5SP247	0.000166327	0.00042481	0.669918997	0.669918997	trans
cg10673648_HNRNPA1P60	0.00016633	0.000424817	-0.659355739	0.659355739	trans
cg02792740_CEP76	0.000166334	0.000424823	0.665247454	0.665247454	trans
cg20354552_RPL23AP68	0.000166337	0.000424828	0.630752419	0.630752419	trans
cg10664162_MTHFD2	0.000166338	0.000424828	0.695485145	0.695485145	trans
cg02080116_RPS26P13	0.000166354	0.000424867	0.678196672	0.678196672	trans
cg02792740_SMURF2	0.000166357	0.000424867	0.669646999	0.669646999	trans
cg00859434_LINC01264	0.000166357	0.000424867	0.633763159	0.633763159	trans
cg19136783_SPNS3	0.00016636	0.000424872	-0.744186017	0.744186017	trans
cg18091591_SUGCT-AS1	0.000166363	0.000424879	0.676687634	0.676687634	trans
cg01507342_BANF2	0.000166368	0.000424885	0.632558822	0.632558822	trans
cg06716182_TCEA1P4	0.000166368	0.000424885	0.679245045	0.679245045	trans
cg17491117_LINC00174	0.000166369	0.000424886	0.783354054	0.783354054	trans
cg00589161_GOLGA2P1	0.000166375	0.000424898	-0.726127959	0.726127959	trans
cg19563083_RNU1-93P	0.000166379	0.000424903	0.688472132	0.688472132	trans
cg15099537_RASGRP4	0.000166379	0.000424903	0.641137631	0.641137631	trans
cg10006377_RNU6-1319P	0.000166383	0.000424909	-0.66915252	0.66915252	trans
cg08939021_LINC02519	0.000166384	0.000424909	0.674345121	0.674345121	trans
cg12356249_KRT19P4	0.000166384	0.000424909	-1.725320257	1.725320257	trans
cg07959046_RNU6-1065P	0.000166386	0.00042491	0.725425963	0.725425963	trans
cg19973291_GNG12-AS1	0.000166387	0.00042491	0.677654383	0.677654383	trans
cg06779317_TMPRSS11B	0.000166392	0.000424921	0.838174801	0.838174801	trans
cg26340737_ALOX12B	0.000166393	0.000424921	-0.67131215	0.67131215	trans
cg10061320_CLUHP5	0.000166395	0.000424923	-0.7005508	0.7005508	trans
cg11935063_SNORD116-17	0.000166396	0.000424923	0.645503659	0.645503659	trans
cg14162952_DNMT3AP1	0.000166398	0.000424924	0.648193309	0.648193309	trans
cg14409406_DHFR	0.000166399	0.000424924	-0.658838285	0.658838285	trans
cg12377084_RNU6-1266P	0.0001664	0.000424924	0.73258422	0.73258422	trans
cg06204531_LRRC53	0.0001664	0.000424924	-0.65750793	0.65750793	trans
cg25827873_POLD2P1	0.000166402	0.000424926	-0.955685891	0.955685891	trans
cg03859313_OR1J1	0.000166403	0.000424927	1.287619601	1.287619601	trans
cg00557704_ACTP1	0.000166407	0.00042493	-0.727545824	0.727545824	trans
cg24949324_TRBV29OR9-2	0.000166407	0.00042493	0.648899263	0.648899263	trans
cg12914151_OR2F2	0.000166407	0.00042493	-0.701602136	0.701602136	trans
cg19316173_NFIA-AS1	0.00016641	0.000424935	1.088686222	1.088686222	trans
cg20150659_NFIA-AS1	0.000166416	0.000424946	0.714774249	0.714774249	trans
cg25130590_ZAN	0.000166416	0.000424946	0.650258988	0.650258988	trans
cg08476832_LINC00488	0.00016642	0.000424954	0.639462155	0.639462155	trans
cg07711067_RN7SL564P	0.000166423	0.000424957	-0.663065948	0.663065948	trans
cg15700009_PRICKLE2-AS3	0.000166427	0.000424965	0.663708804	0.663708804	trans
cg00565075_POTEJ	0.000166427	0.000424965	0.688653013	0.688653013	trans
cg19039809_CYP4Z1	0.000166429	0.000424966	0.713354089	0.713354089	trans
cg18455249_PDC-AS1	0.000166431	0.000424967	0.674637696	0.674637696	trans
cg10859027_RNU6-727P	0.000166431	0.000424967	0.656819357	0.656819357	trans
cg11761102_KRT8P51	0.000166435	0.000424974	-0.629021307	0.629021307	trans
cg20337110_POLD1	0.000166437	0.000424977	-0.763144043	0.763144043	trans
cg01650480_SNORD42B	0.000166441	0.000424983	0.690760201	0.690760201	trans
cg22613809_RPA3P2	0.000166443	0.000424987	-0.657209204	0.657209204	trans
cg26250747_MRGPRX4	0.000166447	0.000424994	0.86517277	0.86517277	trans
cg10434776_CICP8	0.00016645	0.000424997	0.865603786	0.865603786	trans
cg11921348_MUCL3	0.000166451	0.000424997	0.655238401	0.655238401	trans
cg04464523_RNU6ATAC7P	0.000166452	0.000424997	0.690662989	0.690662989	trans
cg23695794_ART1	0.000166452	0.000424997	-0.849936331	0.849936331	trans
cg22146523_SDHCP2	0.000166454	0.000424999	0.646775198	0.646775198	trans
cg20835665_MLANA	0.000166457	0.000425002	-0.661652387	0.661652387	trans
cg10039163_ABCA6	0.000166464	0.000425018	-0.655719126	0.655719126	trans
cg18720828_ELOVL7	0.000166469	0.000425028	0.707066484	0.707066484	trans
cg23290207_DRD3	0.000166477	0.000425045	0.727032397	0.727032397	trans
cg14552882_PDLIM3	0.000166477	0.000425045	-0.69675167	0.69675167	trans
cg07632068_FIBCD1	0.000166482	0.000425053	-0.691879642	0.691879642	trans
cg14254452_RPS3AP11	0.000166484	0.000425056	0.634663469	0.634663469	trans
cg02792740_UBE2E1	0.000166485	0.000425057	0.67565259	0.67565259	trans
cg20983125_LINC01237	0.000166488	0.00042506	-0.634357952	0.634357952	trans
cg23183144_ERRFI1	0.000166489	0.00042506	-0.636945343	0.636945343	trans
cg07543199_RNF217-AS1	0.00016649	0.00042506	0.768114791	0.768114791	trans
cg26495575_MIR128-2	0.000166499	0.00042508	0.622970196	0.622970196	trans
cg05895034_OR7E13P	0.000166499	0.00042508	0.682347774	0.682347774	trans
cg07861662_PDE4DIPP7	0.0001665	0.00042508	0.68843786	0.68843786	trans
cg02072018_LINC00243	0.000166501	0.00042508	0.673001018	0.673001018	trans
cg10664162_STAT4	0.000166505	0.000425087	0.707717895	0.707717895	trans
cg08515884_NCOA6	0.000166508	0.000425089	-0.705242331	0.705242331	trans
cg03687953_RNA5SP299	0.000166508	0.000425089	1.811569161	1.811569161	trans
cg15741247_STYXL2	0.000166509	0.000425089	0.642881536	0.642881536	trans
cg26318251_CYCSP34	0.00016651	0.000425089	0.658239911	0.658239911	trans
cg19052008_KRASP1	0.000166512	0.000425093	-0.666885336	0.666885336	trans
cg03012986_CHRDL2	0.000166518	0.000425105	-1.20500575	1.20500575	trans
cg10991855_ADGRG6	0.000166519	0.000425105	-0.659754926	0.659754926	trans
cg04055843_HLA-DPB1	0.00016652	0.000425105	-0.681778424	0.681778424	trans
cg07905199_SF3A1	0.000166526	0.000425117	-0.644591092	0.644591092	trans
cg21361021_DBIL5P2	0.000166527	0.000425117	0.653369914	0.653369914	trans
cg04998498_HMGN1P7	0.00016653	0.000425124	0.709500429	0.709500429	trans
cg22596716_CR2	0.000166534	0.000425132	0.681526221	0.681526221	trans
cg04544994_COX7BP2	0.000166536	0.000425134	0.672430517	0.672430517	trans
cg21223094_RNA5SP124	0.00016654	0.000425141	0.698302287	0.698302287	trans
cg07625337_MIR933	0.000166541	0.000425141	-0.875743132	0.875743132	trans
cg17295281_MIR548F3	0.000166545	0.000425148	0.644512601	0.644512601	trans
cg20225678_LCN1P2	0.000166545	0.000425148	-0.733802335	0.733802335	trans
cg05917460_EDN2	0.000166548	0.000425151	0.694024537	0.694024537	trans
cg03033996_SNORA20	0.000166549	0.000425151	0.676958561	0.676958561	trans
cg25841491_RNU6-1065P	0.00016655	0.000425153	0.933950192	0.933950192	trans
cg01725383_RNU6-31P	0.000166551	0.000425153	0.659080711	0.659080711	trans
cg07448055_SSBP3-AS1	0.000166553	0.000425154	0.728204284	0.728204284	trans
cg20149255_SNORD115-22	0.000166559	0.000425165	0.658757683	0.658757683	trans
cg22402121_RPL31P13	0.000166559	0.000425165	-0.642824359	0.642824359	trans
cg23209353_TYW5	0.000166561	0.000425167	0.672139454	0.672139454	trans
cg07230864_ACTRT2	0.000166562	0.000425167	0.608917916	0.608917916	trans
cg05895034_UGT1A2P	0.000166565	0.000425171	0.656668759	0.656668759	trans
cg02105346_C1QC	0.000166565	0.000425171	-0.665066562	0.665066562	trans
cg10939912_PSMA2P3	0.000166568	0.000425175	0.692738695	0.692738695	trans
cg08825286_H3P32	0.000166572	0.000425182	-0.87727606	0.87727606	trans
cg11148883_C11orf96	0.000166572	0.000425182	-0.620295977	0.620295977	trans
cg03375067_ACTL8	0.000166574	0.000425184	0.630545578	0.630545578	trans
cg11821302_MYL12BP3	0.000166577	0.000425189	-1.830365591	1.830365591	trans
cg10894164_PEAK3	0.000166578	0.000425189	-0.687341729	0.687341729	trans
cg23522611_NF1P6	0.000166582	0.000425196	-0.662168171	0.662168171	trans
cg00512404_TARDBPP2	0.000166588	0.00042521	0.715181163	0.715181163	trans
cg00232388_OGFRL1	0.00016659	0.000425211	0.668765299	0.668765299	trans
cg01843742_MTND4P11	0.000166591	0.000425211	2.604776307	2.604776307	trans
cg26335602_RN7SKP65	0.000166598	0.000425228	0.645601715	0.645601715	trans
cg17666981_IGHV6-1	0.000166602	0.000425234	-0.784351704	0.784351704	trans
cg23209353_AKR1C4	0.000166606	0.000425242	0.686292139	0.686292139	trans
cg03406245_AQP1	0.000166609	0.000425246	-0.640653822	0.640653822	trans
cg14007128_HNRNPA1P60	0.00016661	0.000425247	-0.681669435	0.681669435	trans
cg22613809_TRAV16	0.000166612	0.000425249	-0.707813808	0.707813808	trans
cg00909976_OR5A1	0.000166615	0.000425255	-3.331116941	3.331116941	trans
cg08894280_NDUFB11P1	0.000166616	0.000425256	-1.20184373	1.20184373	trans
cg00811340_OR7D1P	0.000166617	0.000425256	-0.70962199	0.70962199	trans
cg02305803_RNU7-185P	0.000166621	0.000425256	-0.667935732	0.667935732	trans
cg05407396_LINC01440	0.000166622	0.000425256	-0.60889488	0.60889488	trans
cg12775659_LINC01153	0.000166622	0.000425256	0.618627862	0.618627862	trans
cg23367851_MYL9	0.000166626	0.000425256	-0.718072836	0.718072836	trans
cg10316357_RNY4P30	0.000166628	0.000425256	0.688297595	0.688297595	trans
cg10316357_SNORD114-29	0.000166628	0.000425256	0.688297595	0.688297595	trans
cg10316357_RNU6-225P	0.000166628	0.000425256	0.688297595	0.688297595	trans
cg15302968_RNU6-147P	0.00016663	0.000425256	0.689536384	0.689536384	trans
cg07715621_RNU6-663P	0.000166631	0.000425256	-0.713062687	0.713062687	trans
cg07715621_RN7SKP162	0.000166631	0.000425256	-0.713062687	0.713062687	trans
cg07715621_LINC00349	0.000166631	0.000425256	-0.713062687	0.713062687	trans
cg07715621_LINC00383	0.000166631	0.000425256	-0.713062687	0.713062687	trans
cg07715621_LINC02337	0.000166631	0.000425256	-0.713062687	0.713062687	trans
cg07715621_CETN1	0.000166631	0.000425256	-0.713062687	0.713062687	trans
cg26149131_NPM1P36	0.000166632	0.000425256	3.066358634	3.066358634	trans
cg17714581_GFRA4	0.000166633	0.000425257	-0.583081724	0.583081724	trans
cg16972508_SLC39A12	0.000166636	0.000425259	-0.866622817	0.866622817	trans
cg08935541_CST9L	0.000166636	0.000425259	-0.723716478	0.723716478	trans
cg09623286_KRTAP9-1	0.000166639	0.000425265	0.654936847	0.654936847	trans
cg13127920_GPR22	0.000166644	0.000425273	0.645629123	0.645629123	trans
cg11229715_PSPC1-AS2	0.000166645	0.000425273	0.699804527	0.699804527	trans
cg00541638_SPART-AS1	0.000166654	0.000425296	0.664000244	0.664000244	trans
cg13973727_HES4	0.000166657	0.000425301	-0.661824832	0.661824832	trans
cg18693889_LPCAT2BP	0.000166659	0.000425302	0.650993115	0.650993115	trans
cg12353041_HMGA2-AS1	0.000166662	0.000425307	0.687038185	0.687038185	trans
cg02792740_ARFIP1	0.000166668	0.00042532	0.657917874	0.657917874	trans
cg24856383_MAGOHB	0.000166671	0.000425321	0.934428256	0.934428256	trans
cg24118983_UQCRC2P1	0.000166671	0.000425321	0.657904055	0.657904055	trans
cg06280075_C4BPAP1	0.000166671	0.000425321	0.660885606	0.660885606	trans
cg10787600_OR12D3	0.000166674	0.000425325	-0.733713903	0.733713903	trans
cg16122815_LINC02531	0.000166675	0.000425327	-0.789799092	0.789799092	trans
cg11911060_HAS1	0.000166678	0.000425331	-0.583088874	0.583088874	trans
cg24856383_MRTFA-AS1	0.000166679	0.000425331	0.914655042	0.914655042	trans
cg22798247_MMP20	0.00016668	0.000425331	-0.969836552	0.969836552	trans
cg01322554_SNORD15B	0.000166689	0.000425352	0.681376912	0.681376912	trans
cg13381243_SNORD63B	0.00016669	0.000425353	-0.635443803	0.635443803	trans
cg14560276_FUT8	0.000166696	0.000425362	-0.760491052	0.760491052	trans
cg16503053_CAPZB	0.000166698	0.000425362	0.651339143	0.651339143	trans
cg17362819_DEFB130B	0.000166698	0.000425362	-0.659092734	0.659092734	trans
cg17362819_DEFB130A	0.000166698	0.000425362	-0.659092734	0.659092734	trans
cg11988679_SNORD42B	0.000166704	0.000425372	0.665738629	0.665738629	trans
cg26613778_AQP12A	0.000166704	0.000425372	0.674516334	0.674516334	trans
cg12594546_OR52K3P	0.000166707	0.000425376	0.545504902	0.545504902	trans
cg01307861_OR52E7P	0.000166709	0.00042538	-0.668837339	0.668837339	trans
cg20238678_RPL7P4	0.000166711	0.000425382	0.647831107	0.647831107	trans
cg16237262_GUCA1B	0.000166713	0.000425382	0.704276594	0.704276594	trans
cg02792740_FBXO33	0.000166713	0.000425382	0.652794337	0.652794337	trans
cg07294624_OR13D1	0.000166714	0.000425383	0.694830599	0.694830599	trans
cg24975986_RBM6	0.000166716	0.000425385	0.677382074	0.677382074	trans
cg03179419_RNA5SP448	0.000166717	0.000425386	-0.747973369	0.747973369	trans
cg01331923_ZNF734P	0.000166719	0.000425388	0.602085897	0.602085897	trans
cg24264239_MIR1256	0.00016672	0.000425388	0.736710695	0.736710695	trans
cg17106653_RNU6-1051P	0.000166722	0.00042539	0.781804214	0.781804214	trans
cg26196882_MECOM-AS1	0.000166724	0.000425392	0.676550891	0.676550891	trans
cg06184926_FAM220BP	0.000166727	0.000425396	-0.699824638	0.699824638	trans
cg06481168_SNORD114-7	0.000166727	0.000425396	0.645631265	0.645631265	trans
cg10991855_CLLU1-AS1	0.000166729	0.000425399	0.632291872	0.632291872	trans
cg01418749_RNU5E-8P	0.000166731	0.000425402	0.635583093	0.635583093	trans
cg18966920_RPL23AP18	0.000166733	0.000425405	0.655536818	0.655536818	trans
cg11560603_SPEM1	0.00016674	0.000425413	-0.822920118	0.822920118	trans
cg25803614_OR2G2	0.00016674	0.000425413	0.672251564	0.672251564	trans
cg02426343_CADPS	0.00016674	0.000425413	-0.677580135	0.677580135	trans
cg23128949_RNU6-746P	0.000166742	0.000425413	0.644197899	0.644197899	trans
cg14081755_C1QTNF8	0.000166743	0.000425413	-0.69217358	0.69217358	trans
cg01012966_HBA2	0.000166744	0.000425413	0.797968715	0.797968715	trans
cg20869369_MAGI1-AS1	0.000166744	0.000425413	0.654411245	0.654411245	trans
cg08018007_UNC13D	0.000166745	0.000425413	-0.716995032	0.716995032	trans
cg09375013_MTCO2P34	0.000166746	0.000425414	0.994066772	0.994066772	trans
cg11879096_MUC12	0.000166749	0.000425419	-0.70618064	0.70618064	trans
cg03610527_MIR556	0.00016675	0.000425419	-0.650564304	0.650564304	trans
cg15691584_KANK1P1	0.000166752	0.000425421	-0.666601128	0.666601128	trans
cg23348107_RPL35AP12	0.000166754	0.000425425	-0.805419328	0.805419328	trans
cg01367444_TLK2P2	0.000166759	0.000425436	0.674263253	0.674263253	trans
cg27663756_FABP3P2	0.000166761	0.000425438	0.655814236	0.655814236	trans
cg13715631_FAM74A1	0.00016677	0.000425458	0.605234511	0.605234511	trans
cg16747922_MTND5P29	0.000166772	0.000425459	0.644068965	0.644068965	trans
cg06752779_RNU6-833P	0.000166772	0.000425459	-0.688240373	0.688240373	trans
cg16115454_RNU6-71P	0.000166775	0.000425464	-0.632797402	0.632797402	trans
cg12701888_ZFHX2-AS1	0.000166786	0.000425489	0.683152447	0.683152447	trans
cg07825114_SAPCD2P2	0.000166794	0.000425507	1.21079314	1.21079314	trans
cg11500903_RNY1P7	0.000166795	0.000425507	-0.656322866	0.656322866	trans
cg08157914_LINC02008	0.000166805	0.000425529	-1.209862735	1.209862735	trans
cg02493602_HSPA7	0.000166807	0.000425532	-0.676774208	0.676774208	trans
cg16160188_SACS-AS1	0.000166809	0.000425534	-0.722596381	0.722596381	trans
cg10236264_SNORD42B	0.00016681	0.000425534	0.668520949	0.668520949	trans
cg06745740_RARRES2P1	0.000166815	0.000425546	-0.747738733	0.747738733	trans
cg04887089_HELT	0.000166817	0.000425548	-0.723768815	0.723768815	trans
cg00256632_POM121L8P	0.000166822	0.000425558	-0.734297721	0.734297721	trans
cg24332330_RNU6-338P	0.000166823	0.000425558	0.656300968	0.656300968	trans
cg10625365_IGLV6-57	0.000166825	0.000425559	0.718979398	0.718979398	trans
cg24856383_RAD17P1	0.000166825	0.000425559	0.874156566	0.874156566	trans
cg04304019_TRIM51HP	0.000166826	0.000425559	0.653693253	0.653693253	trans
cg04833819_USP17L1	0.000166831	0.000425568	0.68584698	0.68584698	trans
cg17896072_ASS1P11	0.000166832	0.000425568	0.643130504	0.643130504	trans
cg15166362_ZDHHC11	0.000166833	0.000425568	0.712453361	0.712453361	trans
cg17106653_MIR548F3	0.00016684	0.000425583	0.750801382	0.750801382	trans
cg19216660_LINC02008	0.000166847	0.000425596	10.33510627	10.33510627	trans
cg20729171_AGXT	0.000166847	0.000425596	-0.67825803	0.67825803	trans
cg12537688_DNAJA1P5	0.000166848	0.000425596	-0.711695171	0.711695171	trans
cg10946263_KLF2P3	0.000166849	0.000425596	-0.88612313	0.88612313	trans
cg21000599_RNU6-788P	0.00016685	0.000425596	-0.636424563	0.636424563	trans
cg13384049_RPS3AP11	0.000166854	0.000425603	0.640925259	0.640925259	trans
cg15139637_MIR1295A	0.000166854	0.000425603	0.660266992	0.660266992	trans
cg02792740_SCARB2	0.000166857	0.000425606	0.640587351	0.640587351	trans
cg13911116_RNA5SP451	0.000166857	0.000425606	0.773910062	0.773910062	trans
cg27664783_ZNF859P	0.000166865	0.00042562	0.715778811	0.715778811	trans
cg25985506_YWHAEP5	0.000166865	0.00042562	0.642211426	0.642211426	trans
cg23183144_FOSL1	0.000166866	0.00042562	-0.635981995	0.635981995	trans
cg15900248_YWHAQP4	0.000166869	0.000425624	-0.626093587	0.626093587	trans
cg08828819_PPIAP87	0.00016687	0.000425624	-0.681560612	0.681560612	trans
cg05800065_RPL5P28	0.000166873	0.000425629	0.673776959	0.673776959	trans
cg11761102_KPRP	0.000166873	0.000425629	0.665862097	0.665862097	trans
cg07884306_SPINK14	0.000166875	0.000425631	0.655655329	0.655655329	trans
cg09699787_MIR601	0.000166886	0.000425654	0.653850899	0.653850899	trans
cg06502685_F10-AS1	0.000166886	0.000425654	-0.626425109	0.626425109	trans
cg06107105_CALM2P4	0.000166888	0.000425654	-0.729441779	0.729441779	trans
cg08493356_KCNK3	0.000166889	0.000425654	0.685403936	0.685403936	trans
cg17669898_NEUROD4	0.000166889	0.000425654	0.631860331	0.631860331	trans
cg05360307_NAT16	0.00016689	0.000425654	-0.669378894	0.669378894	trans
cg15771041_KCNS2	0.000166896	0.000425663	0.641759009	0.641759009	trans
cg06880615_DNAJC17P1	0.000166896	0.000425663	-0.6571588	0.6571588	trans
cg10894164_DNAH10	0.000166899	0.000425663	0.671426547	0.671426547	trans
cg13599020_SSBP3-AS1	0.0001669	0.000425663	0.679114802	0.679114802	trans
cg01433152_MAGI1-AS1	0.0001669	0.000425663	0.671991956	0.671991956	trans
cg11194994_SHISA6	0.0001669	0.000425663	0.631355543	0.631355543	trans
cg02077688_TMED10P2	0.000166901	0.000425663	-0.756758716	0.756758716	trans
cg22168087_ATG12P2	0.000166901	0.000425663	0.65736889	0.65736889	trans
cg22995710_AGXT	0.000166905	0.000425668	-0.673769322	0.673769322	trans
cg09809224_PLAC9	0.000166905	0.000425668	0.728278978	0.728278978	trans
cg17914494_ANP32D	0.000166909	0.000425674	1.730828995	1.730828995	trans
cg26202427_LVRN	0.000166911	0.000425679	0.697444554	0.697444554	trans
cg25880954_FAM86KP	0.000166918	0.000425693	-0.714726477	0.714726477	trans
cg11500903_PLCL2	0.000166924	0.000425707	0.686398518	0.686398518	trans
cg03378057_PLA2G1B	0.000166927	0.000425711	0.772319805	0.772319805	trans
cg26403843_NPM1P11	0.000166932	0.000425721	0.645937322	0.645937322	trans
cg02877478_CGB8	0.000166933	0.000425721	1.069911591	1.069911591	trans
cg02425558_RNU1-33P	0.000166935	0.000425723	-0.615021644	0.615021644	trans
cg18251222_CALHM5	0.000166936	0.000425723	-0.681887847	0.681887847	trans
cg05056349_SOCS2	0.000166937	0.000425723	-0.609454056	0.609454056	trans
cg24119500_SLITRK3	0.000166938	0.000425724	0.654247872	0.654247872	trans
cg09435249_ACTRT2	0.000166945	0.000425738	-0.676357443	0.676357443	trans
cg21805228_NLRP11	0.000166947	0.00042574	-0.632861675	0.632861675	trans
cg18890249_ZSCAN5B	0.000166949	0.00042574	-0.73702905	0.73702905	trans
cg15830792_SNORD114-6	0.000166949	0.00042574	0.816947285	0.816947285	trans
cg06805218_MIR600HG	0.000166949	0.00042574	0.647432892	0.647432892	trans
cg02792740_ARV1	0.000166955	0.000425752	0.658564634	0.658564634	trans
cg04726019_IGLV4-60	0.000166957	0.000425754	-0.598033674	0.598033674	trans
cg22539670_USP17L27	0.000166961	0.000425763	-0.658838493	0.658838493	trans
cg02282594_TPO	0.000166962	0.000425763	-0.598591978	0.598591978	trans
cg09391279_REXO5	0.000166965	0.000425766	-0.693525558	0.693525558	trans
cg01864029_RNU6-14P	0.000166965	0.000425766	0.620123901	0.620123901	trans
cg12421834_TRAV4	0.000166974	0.000425784	0.634362735	0.634362735	trans
cg24856383_ZNF891	0.000166974	0.000425784	0.935075429	0.935075429	trans
cg03052544_CTAGE3P	0.000166977	0.000425787	0.661567855	0.661567855	trans
cg03885527_SLC25A27	0.000166979	0.000425787	0.660484335	0.660484335	trans
cg16977073_KCNIP2-AS1	0.00016698	0.000425787	-0.68971897	0.68971897	trans
cg08018007_CDC42EP1	0.00016698	0.000425787	-0.738382356	0.738382356	trans
cg07091544_PLEKHD1	0.00016698	0.000425787	0.630718216	0.630718216	trans
cg18965684_SNORD17	0.000166983	0.000425791	0.704569436	0.704569436	trans
cg01710886_PSMA2P3	0.000166986	0.000425796	0.661391908	0.661391908	trans
cg05951042_SEPTIN7P9	0.000166989	0.000425802	0.702306543	0.702306543	trans
cg03741498_SHROOM3-AS1	0.00016699	0.000425802	0.693231039	0.693231039	trans
cg05508245_TIMM22	0.000166992	0.000425804	0.80927505	0.80927505	trans
cg08825286_TMPRSS11CP	0.000166997	0.000425814	-0.86389595	0.86389595	trans
cg02875253_USP17L24	0.000167001	0.000425821	-0.69584136	0.69584136	trans
cg25740652_OXR1	0.000167003	0.000425825	0.666762142	0.666762142	trans
cg10894164_SH3BP2	0.000167005	0.000425828	-0.686269661	0.686269661	trans
cg16062368_POU2F2	0.000167009	0.000425834	-0.739265505	0.739265505	trans
cg03179052_FAM66E	0.00016701	0.000425836	-1.125535821	1.125535821	trans
cg14335687_RRN3P4	0.000167014	0.000425838	0.647398488	0.647398488	trans
cg15079347_ASS1P10	0.000167014	0.000425838	-0.664877701	0.664877701	trans
cg21517812_IGFL1	0.000167015	0.000425838	0.618260275	0.618260275	trans
cg07506153_C15orf32	0.000167016	0.000425838	-0.662945433	0.662945433	trans
cg07724466_RPL31P20	0.000167016	0.000425838	0.640440484	0.640440484	trans
cg07636088_SPATA31A6	0.000167019	0.000425842	0.872199936	0.872199936	trans
cg07625337_RPL5P8	0.00016702	0.000425842	0.830724176	0.830724176	trans
cg01028000_CASKIN1	0.000167021	0.000425842	0.757896293	0.757896293	trans
cg25699417_CASC6	0.000167023	0.000425846	-0.771987825	0.771987825	trans
cg19938179_TERF1P6	0.000167026	0.00042585	-0.602656371	0.602656371	trans
cg05997357_NPY6R	0.000167033	0.000425866	0.668712127	0.668712127	trans
cg24267017_RNU6-462P	0.000167035	0.000425868	-1.087941526	1.087941526	trans
cg01665243_LINC01881	0.000167037	0.000425871	0.722648121	0.722648121	trans
cg14836984_WEE2	0.000167039	0.000425874	0.779967939	0.779967939	trans
cg08413370_VENTXP4	0.000167044	0.000425878	-0.702354678	0.702354678	trans
cg24149247_HMGA2-AS1	0.000167044	0.000425878	0.673184834	0.673184834	trans
cg11960435_FBLN7	0.000167044	0.000425878	-0.691397161	0.691397161	trans
cg10039163_LINC00174	0.000167046	0.000425881	-0.66310681	0.66310681	trans
cg04945395_KRTAP5-5	0.000167049	0.000425886	0.941329349	0.941329349	trans
cg20064459_MS4A13	0.000167052	0.000425889	0.65995406	0.65995406	trans
cg14034298_SRP14P1	0.000167052	0.000425889	-0.754323893	0.754323893	trans
cg04544994_RNU6-501P	0.000167053	0.000425889	0.669288287	0.669288287	trans
cg18966920_CT75	0.000167056	0.000425894	0.62566898	0.62566898	trans
cg24813704_PRSS55	0.000167057	0.000425895	0.672913547	0.672913547	trans
cg11831394_ADCYAP1	0.000167059	0.000425897	-0.69013936	0.69013936	trans
cg20981146_SNX31	0.000167061	0.0004259	1.163119951	1.163119951	trans
cg08268925_LINC01790	0.000167064	0.000425904	-0.662210451	0.662210451	trans
cg10133486_MTND2P28	0.000167065	0.000425904	0.657612149	0.657612149	trans
cg01777786_KRTAP21-2	0.000167072	0.000425919	0.667889495	0.667889495	trans
cg09057080_KRTAP24-1	0.000167073	0.00042592	-0.694792493	0.694792493	trans
cg05056349_NICN1	0.000167074	0.000425921	0.648042446	0.648042446	trans
cg12368522_RNU4-30P	0.000167079	0.000425931	-0.64403323	0.64403323	trans
cg04835971_KCTD9P4	0.000167086	0.000425944	0.701428056	0.701428056	trans
cg05483845_RNA5SP37	0.000167089	0.000425944	0.698017412	0.698017412	trans
cg07135161_CACNG2	0.000167089	0.000425944	-0.683133026	0.683133026	trans
cg05266796_OR10AD1	0.000167089	0.000425944	0.728077965	0.728077965	trans
cg10842456_CHIAP2	0.000167089	0.000425944	0.651743986	0.651743986	trans
cg15889703_IGLV8OR8-1	0.00016709	0.000425944	-2.195145424	2.195145424	trans
cg07511671_MS4A2	0.000167095	0.000425953	0.708957482	0.708957482	trans
cg14190294_LINC02522	0.000167098	0.000425958	-0.832536199	0.832536199	trans
cg20803916_MS4A8	0.000167099	0.000425958	0.63004806	0.63004806	trans
cg22193691_RPS15AP36	0.000167101	0.000425961	0.65907726	0.65907726	trans
cg04738355_EPHA3	0.000167104	0.000425963	-0.656260762	0.656260762	trans
cg11314630_RPL35AP33	0.000167105	0.000425963	0.779613118	0.779613118	trans
cg09705622_RNU6-1240P	0.000167106	0.000425963	-0.721208674	0.721208674	trans
cg26846747_RPL10P5	0.000167106	0.000425963	-0.662127653	0.662127653	trans
cg08195491_MTND1P27	0.000167109	0.000425963	-0.663226642	0.663226642	trans
cg08195491_RPL30P16	0.000167109	0.000425963	-0.663226642	0.663226642	trans
cg08195491_OR5BE1P	0.000167109	0.000425963	-0.663226642	0.663226642	trans
cg08195491_ZSWIM5P1	0.000167109	0.000425963	-0.663226642	0.663226642	trans
cg04998498_CENPCP1	0.000167111	0.000425963	0.712065966	0.712065966	trans
cg01034367_SNORD42B	0.000167112	0.000425963	0.663003459	0.663003459	trans
cg14409406_NR5A2	0.000167114	0.000425966	-0.589055135	0.589055135	trans
cg01354206_ILDR2	0.000167116	0.000425969	-0.587730931	0.587730931	trans
cg23715213_RNU6-746P	0.000167117	0.000425969	0.652143657	0.652143657	trans
cg14525473_NACAP7	0.000167118	0.000425969	-0.604562645	0.604562645	trans
cg05887049_C10orf71-AS1	0.00016712	0.000425973	-0.819242864	0.819242864	trans
cg07091544_RN7SL231P	0.000167125	0.000425983	0.659568215	0.659568215	trans
cg08173216_NKAIN4	0.000167127	0.000425985	0.87853661	0.87853661	trans
cg20344908_FSIP2-AS1	0.000167129	0.000425987	0.684806319	0.684806319	trans
cg26594488_LINC01953	0.00016713	0.000425989	0.610904466	0.610904466	trans
cg25357918_SLC44A3-AS1	0.000167131	0.000425989	0.891304122	0.891304122	trans
cg22535327_IL17REL	0.000167133	0.000425989	-0.801882204	0.801882204	trans
cg18185391_MIR152	0.000167134	0.000425989	-0.719445266	0.719445266	trans
cg05735659_PFN1P11	0.000167135	0.000425989	0.799806144	0.799806144	trans
cg16652920_CACNG5	0.000167135	0.000425989	-0.659698372	0.659698372	trans
cg15654458_IGF2BP1	0.000167138	0.000425993	-0.749610657	0.749610657	trans
cg02251147_HMGA1P7	0.000167139	0.000425993	-0.654528544	0.654528544	trans
cg20111163_IL15RA	0.000167142	0.000425998	-0.67681228	0.67681228	trans
cg04621455_SLCO6A1	0.000167145	0.000426002	-0.887648521	0.887648521	trans
cg07511671_IGF2BP2-AS1	0.000167151	0.000426011	0.742163795	0.742163795	trans
cg26181840_DCAF4L1	0.000167152	0.000426011	0.654970674	0.654970674	trans
cg17551702_LINC01264	0.000167153	0.000426011	-0.737953147	0.737953147	trans
cg04924893_RN7SL274P	0.000167153	0.000426011	-0.639610278	0.639610278	trans
cg12557626_RNA5SP246	0.000167153	0.000426011	0.760611319	0.760611319	trans
cg13370086_ONECUT2	0.000167156	0.000426016	-0.784206586	0.784206586	trans
cg03160045_OR5M4P	0.000167157	0.000426016	-0.660037735	0.660037735	trans
cg11086960_CLOCK	0.000167158	0.000426017	-0.717193306	0.717193306	trans
cg02792740_MSANTD2	0.000167163	0.000426026	0.676835837	0.676835837	trans
cg17593097_RNU6-200P	0.000167178	0.000426052	-0.641666414	0.641666414	trans
cg19111078_LINC01104	0.000167179	0.000426052	-0.67639344	0.67639344	trans
cg11831394_LINC01221	0.00016718	0.000426052	-0.645979836	0.645979836	trans
cg16920882_HMGN2P18	0.000167182	0.000426052	-0.649415342	0.649415342	trans
cg16920882_RNU6-961P	0.000167182	0.000426052	-0.649415342	0.649415342	trans
cg16920882_RNU6-235P	0.000167182	0.000426052	-0.649415342	0.649415342	trans
cg16920882_RNASE9	0.000167182	0.000426052	-0.649415342	0.649415342	trans
cg16920882_LINC01718	0.000167182	0.000426052	-0.649415342	0.649415342	trans
cg19155518_TBC1D3P1	0.000167186	0.000426058	0.727101257	0.727101257	trans
cg19349362_ALDH8A1	0.000167186	0.000426058	0.697789601	0.697789601	trans
cg26381498_FBXO36-IT1	0.000167187	0.000426059	0.6560803	0.6560803	trans
cg00239952_UBTFL7	0.000167193	0.00042607	-0.605922576	0.605922576	trans
cg05201777_TBC1D3P4	0.000167196	0.000426077	-0.676639663	0.676639663	trans
cg27237477_CDT1	0.000167201	0.000426086	-0.797539491	0.797539491	trans
cg22635676_RPS16P9	0.000167204	0.000426091	-0.649928562	0.649928562	trans
cg26474203_RSU1P2	0.000167209	0.000426101	0.651375432	0.651375432	trans
cg08415574_MS4A13	0.000167213	0.000426109	0.681726433	0.681726433	trans
cg03221715_TMPRSS2	0.000167214	0.000426109	0.669160465	0.669160465	trans
cg20703729_RN7SKP230	0.000167217	0.000426114	0.703211398	0.703211398	trans
cg24066316_FGF14-AS1	0.000167225	0.000426133	0.634576486	0.634576486	trans
cg21830932_TMEM59L	0.000167229	0.000426139	-0.713085151	0.713085151	trans
cg01426303_TPT1P5	0.00016723	0.000426139	0.700394424	0.700394424	trans
cg06716182_RTRAFP2	0.00016723	0.000426139	0.672650312	0.672650312	trans
cg13934046_RECQL4	0.000167232	0.000426139	-0.699633469	0.699633469	trans
cg17531430_IGHD1-14	0.000167233	0.000426141	-0.797343543	0.797343543	trans
cg16358099_GAPDHP36	0.000167236	0.000426141	0.664225282	0.664225282	trans
cg05053923_RN7SL169P	0.000167238	0.000426141	-0.656372158	0.656372158	trans
cg23122263_GAPDHP36	0.000167239	0.000426141	0.664021005	0.664021005	trans
cg05508245_RAB35	0.00016724	0.000426141	0.82545598	0.82545598	trans
cg10219626_SNORA70J	0.000167242	0.000426141	-0.705064879	0.705064879	trans
cg10219626_MAPKAPK5P1	0.000167242	0.000426141	-0.705064879	0.705064879	trans
cg10219626_TRIM48	0.000167242	0.000426141	-0.705064879	0.705064879	trans
cg10219626_OR10D4P	0.000167242	0.000426141	-0.705064879	0.705064879	trans
cg10219626_LINC01075	0.000167242	0.000426141	-0.705064879	0.705064879	trans
cg06771126_RPL7P4	0.000167244	0.000426142	0.662711417	0.662711417	trans
cg11278212_NPM1P11	0.000167245	0.000426142	0.640528463	0.640528463	trans
cg07890839_RNU6-1065P	0.000167248	0.000426149	0.686396208	0.686396208	trans
cg11067347_SLC25A27	0.000167251	0.000426151	0.671196454	0.671196454	trans
cg23383887_STK31	0.000167252	0.000426151	-0.74029258	0.74029258	trans
cg07294624_UNC5C	0.000167252	0.000426151	0.691523347	0.691523347	trans
cg22052566_PSLNR	0.000167255	0.000426155	-0.817321637	0.817321637	trans
cg26789163_LINC00437	0.000167257	0.000426159	-0.660378068	0.660378068	trans
cg15909981_MBD3L1	0.000167259	0.00042616	0.650308086	0.650308086	trans
cg20016068_TPSD1	0.000167262	0.000426166	-0.637108248	0.637108248	trans
cg05400388_RPSAP50	0.000167263	0.000426167	-0.686431458	0.686431458	trans
cg22814961_RN7SL504P	0.000167267	0.000426174	-0.647538465	0.647538465	trans
cg05056349_ANAPC15	0.000167268	0.000426174	0.656976566	0.656976566	trans
cg14084042_RN7SL98P	0.000167273	0.000426183	-0.701683176	0.701683176	trans
cg07102913_MS4A12	0.000167275	0.000426183	0.674436411	0.674436411	trans
cg13152260_COX4I2	0.000167275	0.000426183	0.689217061	0.689217061	trans
cg16064295_LRRC57P1	0.000167276	0.000426183	-0.753585878	0.753585878	trans
cg05302915_KCNQ2	0.000167276	0.000426183	-0.70303672	0.70303672	trans
cg04774563_CD300E	0.000167277	0.000426183	0.623932953	0.623932953	trans
cg04660200_SNORA9B	0.000167278	0.000426183	-0.762899431	0.762899431	trans
cg03151529_LINC01121	0.000167281	0.000426187	0.655052693	0.655052693	trans
cg00999469_LINC00865	0.000167282	0.000426188	0.72693298	0.72693298	trans
cg19592252_RPS3AP39	0.000167293	0.00042621	0.676628503	0.676628503	trans
cg08369636_HTR1F	0.000167294	0.00042621	-0.701529794	0.701529794	trans
cg04774563_SSR1P2	0.000167294	0.00042621	-0.64164728	0.64164728	trans
cg01087869_TAF1A	0.000167296	0.000426211	0.975007627	0.975007627	trans
cg15016771_PRICKLE2-AS2	0.000167296	0.000426211	0.690984949	0.690984949	trans
cg14190294_SPX	0.000167302	0.000426221	-0.814633856	0.814633856	trans
cg14776351_FLG2	0.000167302	0.000426221	0.919206908	0.919206908	trans
cg12297590_HMGN2P8	0.000167304	0.000426225	0.641703253	0.641703253	trans
cg11432526_RNU6-486P	0.00016731	0.000426236	-0.933461538	0.933461538	trans
cg02724374_HNRNPCL4	0.000167315	0.000426247	-0.661629295	0.661629295	trans
cg09176287_MIR548F3	0.000167319	0.000426253	0.639658314	0.639658314	trans
cg20983125_RN7SKP110	0.00016732	0.000426255	-0.625854447	0.625854447	trans
cg10586864_LIMD1-AS1	0.000167322	0.000426255	0.639998446	0.639998446	trans
cg18205030_IGKV2D-26	0.000167327	0.000426267	-0.716895184	0.716895184	trans
cg09990103_FLYWCH1P1	0.000167331	0.000426273	-3.580386108	3.580386108	trans
cg01624348_CNMD	0.000167332	0.000426273	-0.677149562	0.677149562	trans
cg13672736_BPIFB1	0.000167333	0.000426273	-0.63787808	0.63787808	trans
cg07405255_COL24A1	0.000167333	0.000426273	-0.775323374	0.775323374	trans
cg05144042_KLHDC1	0.000167338	0.000426282	0.693335373	0.693335373	trans
cg14755254_LINC01567	0.00016734	0.000426283	-0.644940668	0.644940668	trans
cg17218510_SLC29A4	0.00016734	0.000426283	-0.643738014	0.643738014	trans
cg00530579_CCR7	0.000167345	0.000426293	-0.669905923	0.669905923	trans
cg09563600_RNU6-804P	0.000167348	0.000426297	0.640759656	0.640759656	trans
cg00270291_BTBD7P2	0.000167351	0.000426302	-0.669690045	0.669690045	trans
cg08841544_LRFN5	0.000167352	0.000426302	0.642919584	0.642919584	trans
cg17568611_RNU6-40P	0.00016736	0.00042632	-0.640983369	0.640983369	trans
cg21806090_CRIP1P2	0.000167363	0.000426327	-0.646854521	0.646854521	trans
cg03985285_PRICKLE2-AS2	0.000167366	0.000426328	0.639292334	0.639292334	trans
cg16888658_SPATA46	0.000167366	0.000426328	0.663401595	0.663401595	trans
cg18554492_SCGB2B2	0.000167369	0.000426332	0.669135873	0.669135873	trans
cg17593097_LINC00382	0.000167369	0.000426332	0.708174907	0.708174907	trans
cg13404427_TRBV5-4	0.000167373	0.000426337	0.739647424	0.739647424	trans
cg21129360_FAUP1	0.000167374	0.000426337	0.717170017	0.717170017	trans
cg09884146_HMGB3P22	0.000167374	0.000426337	0.648876636	0.648876636	trans
cg17323715_CACNA2D1-AS1	0.000167376	0.00042634	-0.63448502	0.63448502	trans
cg10515131_ABCC5	0.00016738	0.000426346	0.610544254	0.610544254	trans
cg12129080_IQCF6	0.000167385	0.000426355	-0.6823027	0.6823027	trans
cg21252088_RPL39P25	0.000167385	0.000426355	0.693684954	0.693684954	trans
cg06727632_PGK1P2	0.00016739	0.000426366	0.675546427	0.675546427	trans
cg18027157_KRIT1	0.000167398	0.000426382	0.668848671	0.668848671	trans
cg01093202_RNU6-1093P	0.000167406	0.000426401	0.738944358	0.738944358	trans
cg15611600_FCER2	0.000167408	0.000426401	0.643568276	0.643568276	trans
cg19922774_KLF2P3	0.000167409	0.000426401	-0.719476871	0.719476871	trans
cg25713657_SNORA10B	0.00016741	0.000426401	0.823307773	0.823307773	trans
cg27141266_LINC02082	0.00016741	0.000426401	-0.70457423	0.70457423	trans
cg02399049_EDAR	0.000167411	0.000426401	0.627594996	0.627594996	trans
cg02478793_MDC1-AS1	0.000167416	0.000426407	0.635854476	0.635854476	trans
cg25085578_LINC01516	0.000167416	0.000426407	0.665908173	0.665908173	trans
cg06820104_SMPDL3B	0.000167416	0.000426407	0.790628477	0.790628477	trans
cg02155360_PAQR5	0.000167419	0.000426411	0.733313208	0.733313208	trans
cg13835843_PPP1R8P1	0.000167424	0.000426421	0.673950182	0.673950182	trans
cg22963296_LINC00392	0.000167426	0.000426423	-0.672100184	0.672100184	trans
cg26916936_LINC01116	0.000167431	0.000426431	0.639104325	0.639104325	trans
cg14193001_IGHV3-20	0.000167432	0.000426431	-0.629637843	0.629637843	trans
cg19408449_SLC38A11	0.000167432	0.000426431	-0.598541553	0.598541553	trans
cg03799335_LINC01436	0.000167433	0.000426432	0.715331593	0.715331593	trans
cg01810632_TRBV5-6	0.000167444	0.000426445	-0.666873413	0.666873413	trans
cg02792740_FRK	0.000167444	0.000426445	0.664407635	0.664407635	trans
cg14134417_GLIPR1L1	0.000167444	0.000426445	0.651392544	0.651392544	trans
cg06620353_PPP2R2C	0.000167445	0.000426445	0.626968393	0.626968393	trans
cg04768892_RNU6-1249P	0.000167446	0.000426445	0.67456327	0.67456327	trans
cg25638252_SHISA8	0.000167446	0.000426445	-0.692785519	0.692785519	trans
cg13106133_USP17L5	0.000167447	0.000426445	0.719192031	0.719192031	trans
cg04820440_RNU2-14P	0.000167447	0.000426445	-1.04950579	1.04950579	trans
cg16570157_POM121L14P	0.000167447	0.000426445	0.722816533	0.722816533	trans
cg23503501_HNRNPDLP2	0.000167448	0.000426445	0.661153558	0.661153558	trans
cg10801331_KCNH7-AS1	0.00016745	0.000426447	-1.311705329	1.311705329	trans
cg19039809_ULK2	0.000167452	0.00042645	0.734469131	0.734469131	trans
cg04887104_ELOCP28	0.000167455	0.000426455	-0.730321206	0.730321206	trans
cg00232388_RNA5SP295	0.000167459	0.000426455	0.697311963	0.697311963	trans
cg06320570_RNU6-805P	0.000167464	0.000426455	-1.039462237	1.039462237	trans
cg23891601_RNU7-120P	0.000167464	0.000426455	0.645748474	0.645748474	trans
cg21625068_CCL22	0.000167465	0.000426455	-0.675754149	0.675754149	trans
cg17417926_CLEC2A	0.000167467	0.000426455	0.634814521	0.634814521	trans
cg20537554_NENFP1	0.000167469	0.000426455	0.68249925	0.68249925	trans
cg13864165_FOXO1B	0.00016747	0.000426455	-0.68199733	0.68199733	trans
cg13864165_H3P28	0.00016747	0.000426455	-0.68199733	0.68199733	trans
cg13864165_ACTR3BP5	0.00016747	0.000426455	-0.68199733	0.68199733	trans
cg13864165_NPM1P22	0.00016747	0.000426455	-0.68199733	0.68199733	trans
cg13864165_MIR487B	0.00016747	0.000426455	-0.68199733	0.68199733	trans
cg13864165_KRTAP9-2	0.00016747	0.000426455	-0.68199733	0.68199733	trans
cg13864165_KRTAP9-8	0.00016747	0.000426455	-0.68199733	0.68199733	trans
cg13864165_RNU6-1021P	0.00016747	0.000426455	-0.68199733	0.68199733	trans
cg13864165_BNIP3P2	0.00016747	0.000426455	-0.68199733	0.68199733	trans
cg23234756_SLC7A11	0.000167471	0.000426455	0.599130422	0.599130422	trans
cg11921348_NPY	0.000167472	0.000426457	0.655815927	0.655815927	trans
cg03741498_ASB14	0.000167481	0.000426477	0.675718778	0.675718778	trans
cg01510218_MIS18A-AS1	0.000167485	0.000426481	0.660561717	0.660561717	trans
cg22389545_CD1D	0.000167486	0.000426481	-0.672804458	0.672804458	trans
cg11807238_TRAV8-2	0.000167486	0.000426481	-0.650321364	0.650321364	trans
cg09265274_KAZN-AS1	0.000167488	0.000426483	0.667343334	0.667343334	trans
cg08741063_DEFB130B	0.000167493	0.000426491	-0.643207517	0.643207517	trans
cg08741063_DEFB130A	0.000167493	0.000426491	-0.643207517	0.643207517	trans
cg26414417_RNU6-1237P	0.000167498	0.000426501	0.621321082	0.621321082	trans
cg12077294_RPL31P20	0.000167501	0.000426507	0.649589241	0.649589241	trans
cg16794227_RNU6-435P	0.000167503	0.000426507	0.667746507	0.667746507	trans
cg02951237_SLC25A27	0.000167503	0.000426507	0.66957429	0.66957429	trans
cg08131310_ELAVL4-AS1	0.000167504	0.000426507	0.640929863	0.640929863	trans
cg16315887_RNVU1-32	0.000167506	0.000426509	0.678353096	0.678353096	trans
cg10389371_PRKCB	0.000167509	0.000426513	-0.629815432	0.629815432	trans
cg06531701_CTAGE9	0.000167509	0.000426513	0.661430153	0.661430153	trans
cg15122841_ENPP7P2	0.000167515	0.000426523	-1.119005613	1.119005613	trans
cg00894219_DPPA3P2	0.000167515	0.000426523	-0.767306509	0.767306509	trans
cg19935718_SPDYE18	0.000167522	0.000426537	0.642187808	0.642187808	trans
cg25578798_LINC02567	0.000167525	0.000426543	-2.904815176	2.904815176	trans
cg24149247_GAPDHP36	0.000167528	0.000426549	0.661550346	0.661550346	trans
cg01367444_RPL7P4	0.000167531	0.000426552	0.657133847	0.657133847	trans
cg02303400_RN7SKP9	0.000167534	0.000426558	-0.663929296	0.663929296	trans
cg20252529_ELMO1	0.000167537	0.000426562	-0.647682462	0.647682462	trans
cg25239516_ANKRD30B	0.000167537	0.000426562	0.721448203	0.721448203	trans
cg21110711_GRHL2	0.00016754	0.000426566	0.67166483	0.67166483	trans
cg09774124_TESPA1	0.000167543	0.000426568	-0.632922758	0.632922758	trans
cg08894280_SEZ6	0.000167543	0.000426568	-1.202482255	1.202482255	trans
cg16092069_IGKV3-11	0.000167544	0.000426568	-0.704852487	0.704852487	trans
cg26708548_RNU6-554P	0.00016755	0.000426577	8.42161822	8.42161822	trans
cg09850372_TLK2P2	0.000167551	0.000426577	0.671044186	0.671044186	trans
cg17106653_RNU6-729P	0.000167551	0.000426577	0.772979861	0.772979861	trans
cg24605553_BASP1-AS1	0.000167552	0.000426577	0.603355303	0.603355303	trans
cg16064295_BMS1P3	0.000167554	0.000426579	-0.756617177	0.756617177	trans
cg10959048_ACTG1P13	0.000167557	0.000426582	-0.843866985	0.843866985	trans
cg18346106_TRAV8-2	0.000167557	0.000426582	-0.800245171	0.800245171	trans
cg09524880_NANOGP11	0.000167559	0.000426583	1.528577373	1.528577373	trans
cg23398596_HS3ST4	0.000167559	0.000426583	0.641278176	0.641278176	trans
cg15912082_RASL11B	0.000167563	0.000426588	0.662722069	0.662722069	trans
cg06760305_MTND5P29	0.000167563	0.000426588	0.673239354	0.673239354	trans
cg01630869_OR51A7	0.000167567	0.000426594	0.643094062	0.643094062	trans
cg14450995_RPS3AP11	0.000167569	0.000426598	0.64513722	0.64513722	trans
cg09038258_RNU6-485P	0.00016758	0.000426624	-0.700178718	0.700178718	trans
cg24996565_MIR655	0.000167585	0.000426633	0.665493691	0.665493691	trans
cg09443479_KRT18P14	0.00016759	0.000426641	-0.653155111	0.653155111	trans
cg08818130_RPS27AP3	0.00016759	0.000426641	-0.977097193	0.977097193	trans
cg02840890_GTF2IP14	0.000167594	0.00042665	0.654773051	0.654773051	trans
cg11761102_PCDHA4	0.000167596	0.000426651	0.635201047	0.635201047	trans
cg07346595_MIR29B2CHG	0.000167598	0.000426653	0.908315955	0.908315955	trans
cg04412054_CALML3-AS1	0.000167604	0.000426666	0.812768347	0.812768347	trans
cg04672837_CCN1	0.000167607	0.000426672	0.694548006	0.694548006	trans
cg05971678_HMGN2P25	0.000167611	0.000426678	-0.665410413	0.665410413	trans
cg25771866_RN7SL284P	0.000167611	0.000426678	0.66109964	0.66109964	trans
cg18493502_THRB	0.000167613	0.000426678	1.207781233	1.207781233	trans
cg20727187_RNU6-865P	0.000167614	0.000426678	0.638886755	0.638886755	trans
cg06772671_MIR103A2	0.000167615	0.000426678	-0.670517952	0.670517952	trans
cg04430204_MRPL50P1	0.000167621	0.000426691	0.624542071	0.624542071	trans
cg18135379_RNU6-247P	0.000167628	0.000426708	0.664953821	0.664953821	trans
cg07096305_ADAM10	0.00016763	0.000426709	0.647128542	0.647128542	trans
cg06716182_IFNE	0.000167631	0.000426709	0.65416675	0.65416675	trans
cg22986597_RPL7P4	0.000167634	0.000426715	0.650804166	0.650804166	trans
cg08679238_RPS2P4	0.000167636	0.000426716	0.674512841	0.674512841	trans
cg03146219_DNMT3L	0.000167638	0.000426716	0.672636266	0.672636266	trans
cg21517812_CYP3A4	0.000167639	0.000426716	0.661291761	0.661291761	trans
cg01510218_HPX	0.000167639	0.000426716	0.645008247	0.645008247	trans
cg24561600_OTOG	0.000167642	0.000426716	-0.674902179	0.674902179	trans
cg11270687_KBTBD13	0.000167642	0.000426716	0.675133484	0.675133484	trans
cg14470762_MTND5P19	0.000167643	0.000426716	-0.747004691	0.747004691	trans
cg06902555_FAM72D	0.000167643	0.000426716	-0.78003021	0.78003021	trans
cg13646510_RN7SKP131	0.000167643	0.000426716	-0.705465985	0.705465985	trans
cg04657146_UNC93B5	0.000167648	0.000426719	0.682884658	0.682884658	trans
cg07405255_ZNF560	0.000167648	0.000426719	-0.730665304	0.730665304	trans
cg11194994_MAGI1-AS1	0.000167649	0.000426719	0.663253257	0.663253257	trans
cg21945949_YWHAEP5	0.000167649	0.000426719	0.644323094	0.644323094	trans
cg01696336_SSBP3-AS1	0.00016765	0.000426719	0.678217834	0.678217834	trans
cg19439837_MARK2P15	0.00016765	0.000426719	-1.17460105	1.17460105	trans
cg25206138_SLITRK1	0.000167656	0.00042673	-0.760126982	0.760126982	trans
cg16238026_RPS3AP44	0.000167662	0.000426741	0.647477145	0.647477145	trans
cg08933691_KRT17P5	0.000167663	0.000426741	2.239855261	2.239855261	trans
cg10393228_NME2P3	0.000167664	0.000426741	0.652440474	0.652440474	trans
cg10393228_VN1R6P	0.000167664	0.000426741	0.652440474	0.652440474	trans
cg13322601_UPK3B	0.000167665	0.000426742	-3.095052871	3.095052871	trans
cg02491754_ZNF114P1	0.00016767	0.000426752	0.682937762	0.682937762	trans
cg15151670_MIRLET7A1	0.000167672	0.000426752	-0.610164216	0.610164216	trans
cg13785123_NPM1P11	0.000167673	0.000426752	-0.645701658	0.645701658	trans
cg20651218_LINC00899	0.000167673	0.000426752	0.779207864	0.779207864	trans
cg05643592_SNORD42B	0.000167678	0.000426761	0.673203016	0.673203016	trans
cg04998498_MIR103A2	0.00016768	0.000426763	-0.730688785	0.730688785	trans
cg11345402_RPL31P13	0.00016768	0.000426763	-0.671732234	0.671732234	trans
cg16222773_PLCB1-IT1	0.000167684	0.000426765	0.681027417	0.681027417	trans
cg21000599_OR2F2	0.000167684	0.000426765	-0.672525838	0.672525838	trans
cg27157122_HMGA2-AS1	0.000167684	0.000426765	0.683316623	0.683316623	trans
cg01510218_SOX9-AS1	0.000167687	0.00042677	0.644943388	0.644943388	trans
cg19935718_KCNS2	0.00016769	0.000426776	0.634882562	0.634882562	trans
cg16156013_MIR511	0.000167693	0.00042678	0.660956258	0.660956258	trans
cg02792740_SNX5	0.000167696	0.000426783	0.670596592	0.670596592	trans
cg18770690_PI16	0.000167696	0.000426783	-0.745187487	0.745187487	trans
cg16080175_RPL37P18	0.000167697	0.000426784	0.678362794	0.678362794	trans
cg16111704_MTATP6P13	0.000167698	0.000426784	0.622999352	0.622999352	trans
cg05344293_MEIS3P2	0.0001677	0.000426786	-0.661772035	0.661772035	trans
cg08636573_DAP3P2	0.000167701	0.000426786	0.694834276	0.694834276	trans
cg18693421_RPL7P19	0.00016771	0.000426804	0.618485574	0.618485574	trans
cg12968518_PRDX2P2	0.00016771	0.000426804	0.62017406	0.62017406	trans
cg15810865_MPO	0.000167715	0.000426813	-0.700249123	0.700249123	trans
cg05056349_DNAJB13	0.000167717	0.000426817	0.658080176	0.658080176	trans
cg01354206_ETV5-AS1	0.000167719	0.000426817	-0.620898556	0.620898556	trans
cg27421102_RIC3	0.000167719	0.000426817	0.669048923	0.669048923	trans
cg27169709_HMGB1P17	0.000167721	0.000426818	0.666523917	0.666523917	trans
cg08844974_LINC02567	0.000167724	0.000426821	-0.640519534	0.640519534	trans
cg01915688_RPS27P26	0.000167727	0.000426821	-0.758764673	0.758764673	trans
cg27010449_RPL31P13	0.000167727	0.000426821	-0.787318852	0.787318852	trans
cg09774124_KIAA1143P2	0.000167727	0.000426821	-0.656358759	0.656358759	trans
cg18895972_RPS3AP11	0.000167728	0.000426821	0.652111209	0.652111209	trans
cg05508245_NOB1	0.000167728	0.000426821	0.81562306	0.81562306	trans
cg20537554_FNBP4	0.000167732	0.000426828	0.706385411	0.706385411	trans
cg01915688_NPR1	0.000167736	0.000426837	-0.763805492	0.763805492	trans
cg04887104_LNCAROD	0.000167741	0.000426844	-0.733533297	0.733533297	trans
cg23246499_IDI1P1	0.000167741	0.000426844	0.744811469	0.744811469	trans
cg24110229_RNU6-526P	0.000167742	0.000426844	0.661325322	0.661325322	trans
cg08070004_RPL36AP41	0.000167743	0.000426844	0.653973008	0.653973008	trans
cg13634319_PIN1P1	0.000167747	0.00042685	0.630809859	0.630809859	trans
cg14047841_SLC9C1	0.000167747	0.00042685	0.67526072	0.67526072	trans
cg08476832_KRT26	0.000167749	0.000426852	0.656951689	0.656951689	trans
cg05813498_RNU6-401P	0.000167754	0.000426864	-0.632285917	0.632285917	trans
cg11482606_RBM48P1	0.000167757	0.000426867	0.642527351	0.642527351	trans
cg04985800_RNA5SP235	0.000167768	0.000426893	0.675548251	0.675548251	trans
cg09003954_GCNT1P1	0.00016777	0.000426893	0.652495594	0.652495594	trans
cg18718461_SCGB2A2	0.00016777	0.000426893	-0.696033169	0.696033169	trans
cg04517903_CPSF4	0.000167771	0.000426893	0.675346385	0.675346385	trans
cg10039163_TBX18	0.000167773	0.000426897	0.617519994	0.617519994	trans
cg06301252_ABHD12B	0.000167776	0.000426899	0.695073032	0.695073032	trans
cg22463819_DPF3	0.000167777	0.000426899	-0.723303746	0.723303746	trans
cg08891382_REXO1L1P	0.000167777	0.000426899	-0.689455652	0.689455652	trans
cg14335687_CYP2C19	0.000167779	0.000426901	0.673163294	0.673163294	trans
cg25841491_SEC62-AS1	0.00016778	0.000426901	0.929897012	0.929897012	trans
cg04701596_IGHG3	0.000167783	0.000426904	-0.647439334	0.647439334	trans
cg03341469_PTPRK-AS1	0.000167786	0.000426904	0.671677922	0.671677922	trans
cg10653573_OR2T35	0.00016779	0.000426904	0.609647879	0.609647879	trans
cg25636922_POTEA	0.000167793	0.000426904	-0.676772303	0.676772303	trans
cg25636922_OR6C68	0.000167793	0.000426904	-0.676772303	0.676772303	trans
cg25636922_SNORD114-4	0.000167793	0.000426904	-0.676772303	0.676772303	trans
cg25636922_MIR380	0.000167793	0.000426904	-0.676772303	0.676772303	trans
cg25636922_MIR1185-1	0.000167793	0.000426904	-0.676772303	0.676772303	trans
cg25636922_MIR485	0.000167793	0.000426904	-0.676772303	0.676772303	trans
cg25636922_MBD3L2	0.000167793	0.000426904	-0.676772303	0.676772303	trans
cg25636922_MIR495	0.000167793	0.000426904	-0.676772303	0.676772303	trans
cg03771702_TCF21	0.000167797	0.000426911	-0.836282972	0.836282972	trans
cg12655260_AVIL	0.000167803	0.000426925	0.640257326	0.640257326	trans
cg02711245_R3HDML	0.000167805	0.000426927	-0.649156749	0.649156749	trans
cg11800635_RNU6-177P	0.000167809	0.000426935	-0.6850971	0.6850971	trans
cg24975986_TBL1XR1-AS1	0.000167817	0.000426953	0.668603749	0.668603749	trans
cg20869369_SRRM5	0.000167829	0.000426981	0.658874995	0.658874995	trans
cg12836643_OR13D1	0.000167831	0.000426982	0.661574916	0.661574916	trans
cg21942823_ASTN2-AS1	0.000167831	0.000426982	0.69013872	0.69013872	trans
cg02606480_OR11H13P	0.000167836	0.00042699	0.647451307	0.647451307	trans
cg14030300_RPL4P3	0.000167837	0.00042699	-0.999175719	0.999175719	trans
cg05056349_HCG14	0.000167839	0.00042699	0.639993038	0.639993038	trans
cg07790896_RNU6-1039P	0.000167839	0.00042699	0.737438755	0.737438755	trans
cg20725662_IQGAP3	0.000167839	0.00042699	-0.683332996	0.683332996	trans
cg26414417_ADAM3A	0.000167841	0.00042699	0.645413846	0.645413846	trans
cg27421102_RPL17P17	0.000167842	0.00042699	0.65473523	0.65473523	trans
cg17106653_MAPK10	0.000167842	0.00042699	0.769973368	0.769973368	trans
cg08140801_MIR556	0.000167848	0.000427002	-0.637826538	0.637826538	trans
cg03371439_TCF4	0.00016785	0.000427003	-0.814753104	0.814753104	trans
cg13362012_TLX3	0.000167854	0.000427012	-0.701631892	0.701631892	trans
cg27421102_MYBPHL	0.000167855	0.000427012	0.612874418	0.612874418	trans
cg12584394_RNU6-1065P	0.000167859	0.00042702	0.757436522	0.757436522	trans
cg13978534_TRAV20	0.00016786	0.000427021	0.912034818	0.912034818	trans
cg22209010_MIR556	0.000167862	0.000427022	-0.649974169	0.649974169	trans
cg14641472_CXCL13	0.000167866	0.000427029	0.660661153	0.660661153	trans
cg23962789_ADCYAP1	0.000167866	0.000427029	-0.693026446	0.693026446	trans
cg04998498_BET1-AS1	0.000167871	0.000427037	0.703719229	0.703719229	trans
cg13706899_RPL35AP21	0.000167873	0.000427041	-1.118966431	1.118966431	trans
cg01821644_RNU6-906P	0.000167877	0.000427045	0.673950215	0.673950215	trans
cg18330281_RNU6-95P	0.000167877	0.000427045	-0.697772617	0.697772617	trans
cg21781761_RN7SKP93	0.000167887	0.000427069	0.963621415	0.963621415	trans
cg27472156_ELSPBP1	0.000167894	0.000427085	0.659208127	0.659208127	trans
cg20776107_GCNT1P1	0.000167897	0.000427089	0.655525573	0.655525573	trans
cg15306546_PPP1R12B	0.0001679	0.000427095	0.691364328	0.691364328	trans
cg24164702_RNU6-41P	0.000167903	0.0004271	-0.639876471	0.639876471	trans
cg26563696_RN7SKP119	0.000167906	0.000427103	0.685037358	0.685037358	trans
cg18924965_GNAT2	0.000167908	0.000427105	0.662188408	0.662188408	trans
cg20909752_PRDX3P4	0.000167909	0.000427105	0.672814312	0.672814312	trans
cg07360017_UBL5P3	0.00016791	0.000427105	0.633617283	0.633617283	trans
cg20241816_RN7SL629P	0.000167911	0.000427105	0.68479459	0.68479459	trans
cg13337086_TPH1	0.000167912	0.000427105	0.693399037	0.693399037	trans
cg02792740_DHX29	0.000167912	0.000427105	0.653808918	0.653808918	trans
cg15349274_RBM46	0.000167913	0.000427105	-0.633898434	0.633898434	trans
cg16593554_RNU6-435P	0.000167921	0.00042712	0.683694612	0.683694612	trans
cg13446689_C19orf18	0.000167922	0.00042712	0.67349557	0.67349557	trans
cg13634319_LINC01153	0.000167922	0.00042712	0.611999574	0.611999574	trans
cg27399957_FAM8A3P	0.000167923	0.000427121	0.702844908	0.702844908	trans
cg18966920_NSA2P5	0.000167925	0.000427121	0.656080625	0.656080625	trans
cg00740718_RNU6-1286P	0.000167925	0.000427121	0.674511677	0.674511677	trans
cg15775815_RNU6-1065P	0.000167929	0.000427125	0.683776777	0.683776777	trans
cg08588490_RNU6-290P	0.00016793	0.000427125	-0.81082279	0.81082279	trans
cg09023892_OR2A4	0.000167931	0.000427125	0.668196515	0.668196515	trans
cg14335687_RASL11B	0.000167932	0.000427125	0.647358168	0.647358168	trans
cg07096305_RPP30	0.000167932	0.000427125	0.651392652	0.651392652	trans
cg02792740_TOMM70	0.000167939	0.000427141	0.65889059	0.65889059	trans
cg23290207_IGHD5-24	0.000167951	0.000427168	0.735030744	0.735030744	trans
cg16340410_SNORD42B	0.000167952	0.000427169	0.666012229	0.666012229	trans
cg07905199_LMBR1L	0.000167954	0.000427172	-0.640836553	0.640836553	trans
cg17911882_NAT8	0.000167957	0.000427175	0.804085269	0.804085269	trans
cg02639667_IGHD	0.000167958	0.000427178	0.918624625	0.918624625	trans
cg08087560_SEPTIN14	0.00016796	0.000427178	0.679790832	0.679790832	trans
cg03958058_CASP12	0.000167968	0.000427196	-0.650316552	0.650316552	trans
cg24863484_KAZN-AS1	0.000167972	0.000427204	0.895707148	0.895707148	trans
cg04365481_ZC3H6	0.000167973	0.000427204	-0.68340385	0.68340385	trans
cg11390628_CXCR1	0.000167975	0.000427207	0.633030589	0.633030589	trans
cg22797354_RPS4XP19	0.000167979	0.000427216	-0.712170851	0.712170851	trans
cg10449536_PRDX3P4	0.000167981	0.000427217	0.724738331	0.724738331	trans
cg19641557_RNU4-41P	0.000167993	0.000427243	0.641354893	0.641354893	trans
cg24908618_PRSS48	0.000167993	0.000427243	0.669454455	0.669454455	trans
cg02105346_MTND5P31	0.000167998	0.000427253	-0.623796085	0.623796085	trans
cg12875538_GCSAML	0.000168005	0.000427268	0.659078034	0.659078034	trans
cg01666490_STATH	0.000168009	0.000427277	-0.719025927	0.719025927	trans
cg07734159_MIR556	0.000168013	0.00042728	-0.639169197	0.639169197	trans
cg16936906_HLA-DPB1	0.000168014	0.00042728	-0.702571333	0.702571333	trans
cg03734225_MTHFD2P3	0.000168014	0.00042728	0.639057424	0.639057424	trans
cg07785145_NTN3	0.000168015	0.00042728	-1.023751522	1.023751522	trans
cg17106653_FTH1P22	0.000168016	0.000427282	0.780868635	0.780868635	trans
cg06591273_LINC01923	0.000168019	0.000427287	-0.735240025	0.735240025	trans
cg05056349_ANKRD23	0.000168022	0.00042729	0.640857202	0.640857202	trans
cg26371471_NMNAT1P3	0.000168022	0.00042729	0.684595021	0.684595021	trans
cg25810980_CABS1	0.000168027	0.0004273	-0.658292547	0.658292547	trans
cg14313932_RNU7-194P	0.000168036	0.000427319	0.636053019	0.636053019	trans
cg04621455_TDRD15	0.000168039	0.000427325	-0.862933379	0.862933379	trans
cg07724466_ATP5MC1P1	0.000168041	0.000427328	-0.627416996	0.627416996	trans
cg08936603_DNASE2	0.000168051	0.000427348	-0.668460617	0.668460617	trans
cg11761102_RNY4P27	0.000168051	0.000427348	0.650459883	0.650459883	trans
cg17116091_MYBPH	0.000168058	0.000427362	-0.621414778	0.621414778	trans
cg25384507_OR52B5P	0.000168061	0.000427368	0.681984329	0.681984329	trans
cg13979887_IL1RL1	0.000168065	0.00042737	0.649043553	0.649043553	trans
cg07096305_BPNT1	0.000168066	0.00042737	0.66287377	0.66287377	trans
cg15374032_RNU1-28P	0.000168067	0.00042737	-0.710980971	0.710980971	trans
cg12628550_ABCC5	0.000168068	0.00042737	0.588658444	0.588658444	trans
cg07543199_MCCC1-AS1	0.000168068	0.00042737	0.781272323	0.781272323	trans
cg24378952_ELSPBP1	0.000168068	0.00042737	0.659110233	0.659110233	trans
cg13714644_RPS15P9	0.000168069	0.00042737	-0.626426069	0.626426069	trans
cg14641472_CLEC17A	0.000168074	0.000427382	0.651958134	0.651958134	trans
cg01510218_ATP5MC1P1	0.00016808	0.000427394	-0.644623132	0.644623132	trans
cg26841611_CAMKK1	0.000168084	0.0004274	1.976337478	1.976337478	trans
cg07096305_SLC35A5	0.000168085	0.000427401	0.65470874	0.65470874	trans
cg04768892_CPA3	0.00016809	0.000427413	0.660895434	0.660895434	trans
cg00685291_RN7SL164P	0.000168092	0.000427413	0.651929789	0.651929789	trans
cg02155558_AGXT	0.000168093	0.000427413	-0.704368493	0.704368493	trans
cg08992305_IGLC2	0.000168094	0.000427413	0.639855891	0.639855891	trans
cg08120184_JCHAIN	0.000168096	0.000427417	-0.655749716	0.655749716	trans
cg13992929_CRIP1P2	0.000168103	0.000427432	-0.657669346	0.657669346	trans
cg07543199_SYF2P2	0.000168109	0.000427445	0.78659969	0.78659969	trans
cg22596716_PRR20D	0.00016811	0.000427445	0.678697612	0.678697612	trans
cg15418509_ADGRA1	0.000168112	0.000427447	-0.762706805	0.762706805	trans
cg13258697_PPIAP59	0.000168114	0.00042745	0.662233223	0.662233223	trans
cg03322752_GUSBP6	0.000168115	0.00042745	-0.694045754	0.694045754	trans
cg07386121_HTR3C2P	0.000168119	0.000427456	0.691277333	0.691277333	trans
cg16183361_LINC01643	0.000168119	0.000427456	1.08272224	1.08272224	trans
cg03052544_OR2A4	0.000168128	0.000427471	0.668192351	0.668192351	trans
cg21129360_MTND2P15	0.000168128	0.000427471	-0.70857175	0.70857175	trans
cg24975986_CARNMT1-AS1	0.000168128	0.000427471	0.66470295	0.66470295	trans
cg03151529_GPR152	0.000168131	0.000427477	-0.677608721	0.677608721	trans
cg20630363_CA1	0.000168133	0.000427477	0.667666808	0.667666808	trans
cg13934046_C1QA	0.000168134	0.000427478	-0.708764524	0.708764524	trans
cg25699417_RPL36AP43	0.000168137	0.000427483	0.750959725	0.750959725	trans
cg18319024_TTC6	0.000168138	0.000427484	0.644446238	0.644446238	trans
cg05360307_MYOM3	0.00016814	0.000427487	-0.667105384	0.667105384	trans
cg05932517_LINC01349	0.000168144	0.000427492	-0.617956342	0.617956342	trans
cg05932517_MIR541	0.000168144	0.000427492	-0.617956342	0.617956342	trans
cg18955951_DNMT3AP1	0.000168153	0.000427511	0.67814491	0.67814491	trans
cg09397997_RPL26P28	0.000168158	0.000427522	0.847060395	0.847060395	trans
cg24856383_RPL26P6	0.000168166	0.000427539	0.91433849	0.91433849	trans
cg06752779_GAPDHP31	0.000168171	0.00042755	-0.680090297	0.680090297	trans
cg05508245_PSMD9	0.000168176	0.00042756	0.830315404	0.830315404	trans
cg06362514_RANP7	0.000168179	0.000427565	0.715007441	0.715007441	trans
cg09272186_KRBA2	0.00016818	0.000427566	1.013458733	1.013458733	trans
cg06160592_UBTFL5	0.000168184	0.000427573	-0.683647702	0.683647702	trans
cg02039555_RNU6-541P	0.000168188	0.000427581	0.913907745	0.913907745	trans
cg14017077_NLRP10	0.000168189	0.000427581	0.648040681	0.648040681	trans
cg25644567_RNU6-31P	0.00016819	0.000427581	0.665466913	0.665466913	trans
cg26356782_SNORA13	0.000168195	0.000427591	0.738737284	0.738737284	trans
cg25633099_RNU4-17P	0.000168196	0.000427591	0.700902108	0.700902108	trans
cg04726019_RPL35AP12	0.000168197	0.000427591	-0.628748114	0.628748114	trans
cg08662017_HLA-DRB6	0.000168199	0.000427595	0.664243393	0.664243393	trans
cg26305729_C11orf21	0.000168204	0.000427604	-0.768403262	0.768403262	trans
cg08111847_PPP2R2DP1	0.000168205	0.000427605	0.636219155	0.636219155	trans
cg15418509_LINC01981	0.000168207	0.000427606	0.678101711	0.678101711	trans
cg07861662_LINC01068	0.000168208	0.000427607	0.660100583	0.660100583	trans
cg10991855_CXCL2	0.000168213	0.000427617	0.610766474	0.610766474	trans
cg09861450_IMPDH1P8	0.000168215	0.00042762	0.803013704	0.803013704	trans
cg16461781_RNU6-441P	0.000168218	0.000427623	0.673788197	0.673788197	trans
cg16140565_RNU1-22P	0.000168218	0.000427623	-0.691967441	0.691967441	trans
cg00320608_PI16	0.000168219	0.000427623	-0.715693654	0.715693654	trans
cg18821139_CEACAM18	0.000168222	0.000427627	-0.682703101	0.682703101	trans
cg23398596_LBP	0.000168225	0.00042763	0.635529359	0.635529359	trans
cg10787600_RRM2	0.000168225	0.00042763	0.901685925	0.901685925	trans
cg12204166_RNU6-1000P	0.000168233	0.000427647	-0.734589184	0.734589184	trans
cg22535327_MTCO1P39	0.000168234	0.000427647	-0.849228224	0.849228224	trans
cg06870875_COX7BP2	0.00016824	0.000427658	0.730751011	0.730751011	trans
cg20375654_FZD4	0.000168241	0.000427658	0.645922596	0.645922596	trans
cg11552287_RNA5SP194	0.000168241	0.000427658	0.676812406	0.676812406	trans
cg03341469_FAM185BP	0.000168242	0.000427658	0.672381818	0.672381818	trans
cg20241816_EFCAB6-AS1	0.000168243	0.000427658	0.687670002	0.687670002	trans
cg04141520_LINC01068	0.000168249	0.000427669	0.643891456	0.643891456	trans
cg05845093_NKX1-1	0.000168249	0.000427669	-0.658635948	0.658635948	trans
cg19810457_OR2A5	0.000168251	0.000427669	0.623237688	0.623237688	trans
cg09176287_AADACL2	0.000168255	0.000427672	0.64364468	0.64364468	trans
cg01716040_LINC00368	0.000168256	0.000427672	0.657898304	0.657898304	trans
cg01716040_MIR539	0.000168256	0.000427672	0.657898304	0.657898304	trans
cg01716040_KRTAP10-8	0.000168256	0.000427672	0.657898304	0.657898304	trans
cg12090821_RPL7P4	0.000168257	0.000427672	2.490664029	2.490664029	trans
cg01037617_LINC02771	0.000168257	0.000427672	0.692322011	0.692322011	trans
cg17098965_HMGA2-AS1	0.000168259	0.000427672	0.664790121	0.664790121	trans
cg20046668_HTN1	0.00016826	0.000427673	0.621362417	0.621362417	trans
cg02792740_STK31	0.000168264	0.000427681	0.685996268	0.685996268	trans
cg20651218_FAM86B1	0.000168269	0.000427691	0.802436007	0.802436007	trans
cg23093741_FAM83A	0.000168271	0.000427693	-0.62507218	0.62507218	trans
cg10061320_DEFB131A	0.000168272	0.000427693	0.66874256	0.66874256	trans
cg18180710_VN1R17P	0.000168274	0.000427697	0.708016171	0.708016171	trans
cg10959048_IGHM	0.000168276	0.000427698	-0.8135842	0.8135842	trans
cg03910065_HOXB1	0.000168277	0.000427699	1.832645351	1.832645351	trans
cg11500903_ARMC3	0.000168285	0.000427715	0.675140668	0.675140668	trans
cg16236893_CDK15	0.000168285	0.000427715	0.626514845	0.626514845	trans
cg11314630_FSIP2-AS1	0.000168288	0.000427718	0.793310888	0.793310888	trans
cg26381498_ACKR4P1	0.000168289	0.000427718	0.639256716	0.639256716	trans
cg13019502_RNU6-1227P	0.00016829	0.000427718	0.657381817	0.657381817	trans
cg11432526_ANPEP	0.000168295	0.00042773	-0.862900504	0.862900504	trans
cg06817609_RPS26P5	0.000168296	0.00042773	-0.747734627	0.747734627	trans
cg19982758_LINC00408	0.0001683	0.000427736	0.605806573	0.605806573	trans
cg10463299_RN7SKP106	0.000168301	0.000427736	0.720219951	0.720219951	trans
cg20080231_RNA5SP194	0.000168301	0.000427736	0.680690287	0.680690287	trans
cg20936529_HTR2A-AS1	0.000168305	0.000427743	-0.645224688	0.645224688	trans
cg07785145_TAPBP	0.000168316	0.000427766	-1.040284524	1.040284524	trans
cg14609104_PSMC3	0.000168316	0.000427766	-0.960795344	0.960795344	trans
cg13228701_YWHAEP5	0.000168319	0.000427769	-0.642703953	0.642703953	trans
cg06736160_LINC02829	0.000168321	0.000427769	-0.659312047	0.659312047	trans
cg19101186_PSMA2P3	0.000168321	0.000427769	0.659155983	0.659155983	trans
cg07092448_CSHL1	0.000168321	0.000427769	2.821472941	2.821472941	trans
cg24907762_RNU6-784P	0.000168323	0.000427771	-0.674933555	0.674933555	trans
cg00232388_HELLS	0.000168326	0.000427776	0.691474166	0.691474166	trans
cg21693464_RNA5SP194	0.000168333	0.00042779	0.671844069	0.671844069	trans
cg13337086_RPS8P4	0.000168334	0.00042779	0.697917379	0.697917379	trans
cg08550317_SKOR2	0.000168336	0.000427794	-0.700451541	0.700451541	trans
cg22363520_SMCR5	0.000168338	0.000427794	0.634883924	0.634883924	trans
cg18936471_MRPL50P1	0.000168339	0.000427794	0.616603576	0.616603576	trans
cg07558734_COL5A1	0.000168339	0.000427794	-0.714312835	0.714312835	trans
cg14609104_COASY	0.000168344	0.000427803	-0.972301752	0.972301752	trans
cg24949324_TGM1	0.000168345	0.000427804	0.633962825	0.633962825	trans
cg07905199_RAD54L2	0.000168351	0.000427816	-0.62949418	0.62949418	trans
cg01725383_MIR758	0.000168352	0.000427816	0.613122608	0.613122608	trans
cg01612190_RPL15P20	0.000168354	0.000427817	-0.963703946	0.963703946	trans
cg27036347_PCDH8	0.000168354	0.000427817	0.775311012	0.775311012	trans
cg20568108_KRT18P23	0.000168356	0.000427819	-1.028390441	1.028390441	trans
cg02062326_LINC00316	0.000168357	0.000427819	0.615084027	0.615084027	trans
cg24975986_ZNF587	0.000168364	0.000427834	0.676924338	0.676924338	trans
cg20799917_IPO7P2	0.000168365	0.000427836	0.658582719	0.658582719	trans
cg10149013_C15orf48	0.000168368	0.000427841	0.627240423	0.627240423	trans
cg04513703_RNU6-1235P	0.00016837	0.000427842	0.650550446	0.650550446	trans
cg16068431_PRSS33	0.000168372	0.000427845	-0.789080724	0.789080724	trans
cg03422593_ENPP7P2	0.000168375	0.000427849	0.636913138	0.636913138	trans
cg01522525_PRICKLE2-AS3	0.000168375	0.000427849	0.675684938	0.675684938	trans
cg00819121_LINC01840	0.000168379	0.000427856	-0.717757489	0.717757489	trans
cg15781610_RPS3AP11	0.000168383	0.000427863	0.637307786	0.637307786	trans
cg05400388_HAND2	0.000168384	0.000427863	-0.681768312	0.681768312	trans
cg23370710_BARHL1	0.000168388	0.000427868	0.702484868	0.702484868	trans
cg02651894_LINC00243	0.000168388	0.000427868	0.666946923	0.666946923	trans
cg21790851_AGXT	0.000168389	0.000427868	-0.683995256	0.683995256	trans
cg09936080_LINC01153	0.00016839	0.000427868	0.611122876	0.611122876	trans
cg04806177_CXADRP1	0.000168392	0.00042787	-1.064103515	1.064103515	trans
cg08498272_ESPL1	0.000168393	0.00042787	0.625678945	0.625678945	trans
cg11202824_GSTM5P1	0.000168394	0.000427871	-0.65442658	0.65442658	trans
cg02775254_H3C9P	0.000168395	0.000427871	-0.967808713	0.967808713	trans
cg13180375_HJV	0.000168401	0.000427883	0.707536609	0.707536609	trans
cg21579472_GPR152	0.000168402	0.000427883	-0.669231763	0.669231763	trans
cg10991855_MYO1F	0.000168406	0.00042789	0.625547898	0.625547898	trans
cg09926728_RN7SL566P	0.000168409	0.000427896	0.642320202	0.642320202	trans
cg05492735_PTPRN2-AS1	0.000168412	0.000427898	0.975204134	0.975204134	trans
cg08742879_LINC01874	0.000168414	0.000427898	0.638367961	0.638367961	trans
cg08742879_RNA5SP89	0.000168414	0.000427898	0.638367961	0.638367961	trans
cg08742879_SNORD32B	0.000168414	0.000427898	0.638367961	0.638367961	trans
cg02792740_MRS2	0.000168419	0.000427909	0.670823885	0.670823885	trans
cg13447684_MTCO1P23	0.000168426	0.000427925	0.672060738	0.672060738	trans
cg14409406_PBX3	0.000168427	0.000427925	-0.657041609	0.657041609	trans
cg22597914_CSF3	0.000168429	0.000427925	-0.682720092	0.682720092	trans
cg06880615_RNA5SP177	0.000168429	0.000427925	-0.605254192	0.605254192	trans
cg16734451_LINC02519	0.000168433	0.000427931	0.716865623	0.716865623	trans
cg09495418_CRYAA	0.000168433	0.000427931	0.688619267	0.688619267	trans
cg11923920_RPL35AP11	0.000168435	0.000427933	0.604470031	0.604470031	trans
cg16476991_SLC6A19	0.000168437	0.000427935	0.652905552	0.652905552	trans
cg17104484_RNU6-1039P	0.000168438	0.000427935	0.666386106	0.666386106	trans
cg15607358_ENPP7P2	0.000168439	0.000427936	0.644757043	0.644757043	trans
cg21579472_IPO7P2	0.00016844	0.000427936	0.627827597	0.627827597	trans
cg18251222_RPL7AP73	0.000168443	0.000427939	-0.658125648	0.658125648	trans
cg27146574_RNA5SP388	0.000168445	0.000427939	-0.865549527	0.865549527	trans
cg13127920_SARNP	0.000168446	0.000427939	0.648181495	0.648181495	trans
cg18006568_CRHR2	0.000168446	0.000427939	0.656996209	0.656996209	trans
cg01230890_IMP3P1	0.000168447	0.000427939	0.65357865	0.65357865	trans
cg05660893_HMGA2-AS1	0.000168448	0.000427939	0.705029205	0.705029205	trans
cg01354206_PPP1R9A	0.000168448	0.000427939	-0.62799305	0.62799305	trans
cg01330150_RNU6-1227P	0.000168453	0.000427946	0.669092837	0.669092837	trans
cg24326223_NPIPA5	0.000168453	0.000427946	0.68230714	0.68230714	trans
cg26889819_PSPC1-AS2	0.000168456	0.00042795	0.653883579	0.653883579	trans
cg02145137_RNU6-598P	0.000168458	0.000427954	-0.690284915	0.690284915	trans
cg00938920_SEC62-AS1	0.00016846	0.000427957	0.674908894	0.674908894	trans
cg02594345_RPS3AP39	0.000168464	0.000427964	0.662937699	0.662937699	trans
cg03422593_ABCC5	0.000168468	0.00042797	0.609612786	0.609612786	trans
cg02792740_LINC02561	0.000168469	0.00042797	0.67411136	0.67411136	trans
cg07548257_SHISA6	0.00016847	0.000427972	0.630332682	0.630332682	trans
cg26083458_RN7SL284P	0.000168475	0.000427979	0.643229399	0.643229399	trans
cg19101186_HMGA2-AS1	0.000168475	0.000427979	0.671250208	0.671250208	trans
cg24856383_ACTR1AP1	0.000168483	0.000427996	0.916233883	0.916233883	trans
cg04602396_HNRNPA1P60	0.000168484	0.000427996	-0.641633279	0.641633279	trans
cg01348938_TRBV1	0.000168486	0.000427998	0.643212186	0.643212186	trans
cg03637781_FTLP18	0.000168489	0.000427998	1.401762596	1.401762596	trans
cg03637781_KRT8P21	0.000168489	0.000427998	1.401762596	1.401762596	trans
cg03637781_NBPF21P	0.000168489	0.000427998	1.401762596	1.401762596	trans
cg06716182_RPL36AP41	0.000168491	0.000428003	0.652816096	0.652816096	trans
cg12474980_ATG12P2	0.000168493	0.000428004	1.057914844	1.057914844	trans
cg01354206_RPL23AP12	0.000168494	0.000428004	0.623783447	0.623783447	trans
cg01474688_RPS6KA2	0.000168496	0.000428004	0.700912983	0.700912983	trans
cg19703425_LINC02671	0.000168497	0.000428004	-1.004407557	1.004407557	trans
cg12606911_MIR655	0.000168498	0.000428004	0.605258432	0.605258432	trans
cg04954144_MIR1303	0.000168498	0.000428004	0.626229185	0.626229185	trans
cg02562282_SYNDIG1L	0.0001685	0.000428008	-0.666612187	0.666612187	trans
cg09272186_LINC02535	0.000168506	0.000428018	1.017228043	1.017228043	trans
cg09979585_LINC02557	0.000168507	0.000428018	-0.77921385	0.77921385	trans
cg16183361_OR51I2	0.000168507	0.000428018	1.088221534	1.088221534	trans
cg20732869_ZNF33BP1	0.00016851	0.000428022	0.675393158	0.675393158	trans
cg04768892_RNU6-1065P	0.000168511	0.000428022	0.695515992	0.695515992	trans
cg00232388_RN7SKP59	0.000168517	0.000428036	0.695324524	0.695324524	trans
cg20638896_IL27	0.00016852	0.000428038	0.699905971	0.699905971	trans
cg12470036_LINC01153	0.00016852	0.000428038	0.618410752	0.618410752	trans
cg24907762_OR51Q1	0.000168521	0.000428038	0.672362869	0.672362869	trans
cg07417146_LINC01264	0.000168524	0.00042804	-0.624968893	0.624968893	trans
cg07905199_AKAP13	0.000168524	0.00042804	-0.618075191	0.618075191	trans
cg15748240_OR52L1	0.000168527	0.000428046	-0.690457584	0.690457584	trans
cg12491114_RPS3AP11	0.000168531	0.000428052	0.642825077	0.642825077	trans
cg20951978_RNA5SP194	0.000168532	0.000428052	0.672474614	0.672474614	trans
cg02303400_ANTKMT	0.000168532	0.000428052	-0.663717478	0.663717478	trans
cg16218562_LINC01565	0.000168539	0.000428066	0.637482053	0.637482053	trans
cg14038695_RPS20P1	0.00016854	0.000428066	0.700672419	0.700672419	trans
cg20375654_POGLUT3	0.000168541	0.000428066	0.671480155	0.671480155	trans
cg00413587_RNA5SP252	0.000168542	0.000428066	-0.835588637	0.835588637	trans
cg12562232_PCBP4	0.000168543	0.000428067	-0.677919137	0.677919137	trans
cg10991855_TLR5	0.000168547	0.000428074	-0.654851834	0.654851834	trans
cg04751533_HR	0.000168549	0.000428076	0.586009518	0.586009518	trans
cg07320976_PTPRQ	0.00016855	0.000428076	0.833159375	0.833159375	trans
cg03984310_ECEL1	0.000168552	0.00042808	-0.669436861	0.669436861	trans
cg03799335_GAPDHP2	0.000168554	0.000428081	-0.788452857	0.788452857	trans
cg20852862_RNU6-11P	0.000168569	0.000428118	-0.669699546	0.669699546	trans
cg00227093_RNU6-855P	0.00016857	0.000428118	0.674793919	0.674793919	trans
cg24329141_RNA5SP310	0.000168571	0.000428118	0.668419782	0.668419782	trans
cg17202948_DEFB126	0.000168573	0.000428119	0.670843934	0.670843934	trans
cg07096305_DUS4L	0.000168574	0.000428119	0.651837031	0.651837031	trans
cg25841491_WDFY2	0.000168574	0.000428119	0.930884514	0.930884514	trans
cg24323552_SNORD114-1	0.000168576	0.00042812	-0.707442989	0.707442989	trans
cg20057147_TSBP1	0.000168579	0.000428124	0.659976824	0.659976824	trans
cg06469326_PATE1	0.000168582	0.00042813	0.662094071	0.662094071	trans
cg00935234_RPL22P4	0.000168584	0.00042813	0.649726264	0.649726264	trans
cg08018007_LRRC3	0.000168584	0.00042813	-0.71987495	0.71987495	trans
cg01087869_TRMT13	0.000168585	0.000428131	0.970068368	0.970068368	trans
cg27337217_PPP1R8P1	0.000168589	0.000428139	0.727252046	0.727252046	trans
cg03620587_CALM2P4	0.000168592	0.000428142	-0.752740396	0.752740396	trans
cg17390106_SNORD82	0.000168592	0.000428142	0.669127078	0.669127078	trans
cg03283042_FSCN3	0.000168594	0.000428143	0.656215875	0.656215875	trans
cg02262162_GRM7-AS3	0.000168595	0.000428143	-0.817184621	0.817184621	trans
cg05672380_DLEC1	0.000168596	0.000428143	0.641593091	0.641593091	trans
cg07543199_TM4SF20	0.000168598	0.000428146	0.774573073	0.774573073	trans
cg03445244_BOLL	0.000168603	0.000428155	0.68172609	0.68172609	trans
cg20651218_RPL19P16	0.000168608	0.000428166	0.775022542	0.775022542	trans
cg08402107_TOP1MT	0.000168611	0.000428171	0.662837625	0.662837625	trans
cg14099685_GOLGA6L9	0.000168623	0.000428199	0.668271822	0.668271822	trans
cg05583921_RNF212	0.000168625	0.000428202	-0.639397859	0.639397859	trans
cg27582739_FOCAD-AS1	0.000168627	0.000428203	-0.842862609	0.842862609	trans
cg13487631_RNU6-474P	0.000168628	0.000428203	0.696773052	0.696773052	trans
cg24856383_RPL36AP41	0.000168629	0.000428205	0.902495274	0.902495274	trans
cg02476436_RN7SKP204	0.000168636	0.00042822	-0.682141457	0.682141457	trans
cg23073032_WFDC6	0.000168641	0.000428227	-0.751990272	0.751990272	trans
cg12283040_TBC1D3P7	0.000168641	0.000428227	-0.637286885	0.637286885	trans
cg14243991_PEAR1	0.000168642	0.000428227	-0.657657806	0.657657806	trans
cg03378057_OR10J3	0.000168644	0.000428228	-0.646903814	0.646903814	trans
cg13381243_ZBTB20-AS1	0.000168644	0.000428228	0.692203857	0.692203857	trans
cg00247094_RNU6-690P	0.000168646	0.000428229	0.660577828	0.660577828	trans
cg02792740_MET	0.000168657	0.000428257	0.659539823	0.659539823	trans
cg26378518_LACRT	0.000168663	0.000428265	-0.698994191	0.698994191	trans
cg13072209_EGFEM1P	0.000168663	0.000428265	-0.635470883	0.635470883	trans
cg03966685_GYS1	0.000168674	0.000428288	0.742810598	0.742810598	trans
cg18650515_HLA-DPB1	0.000168674	0.000428288	-0.662221617	0.662221617	trans
cg07096305_RBM7	0.000168675	0.000428288	0.648844654	0.648844654	trans
cg17351974_PDZRN3-AS1	0.000168678	0.000428295	0.655310814	0.655310814	trans
cg12944418_SOX8	0.000168692	0.000428326	-0.622694674	0.622694674	trans
cg01702501_RN7SKP133	0.000168696	0.000428336	-0.654280489	0.654280489	trans
cg17106653_RN7SKP77	0.000168699	0.00042834	0.759693468	0.759693468	trans
cg10934068_TYRL	0.000168703	0.000428348	-0.660550178	0.660550178	trans
cg18024904_IGHV4-34	0.000168705	0.000428348	-0.678044281	0.678044281	trans
cg11911060_DEFB4A	0.000168706	0.000428348	0.60388765	0.60388765	trans
cg26155681_OR7E149P	0.000168707	0.000428348	0.694240362	0.694240362	trans
cg10526559_RNU6-1019P	0.000168707	0.000428348	0.704634179	0.704634179	trans
cg05389034_VSTM1	0.000168716	0.000428367	-0.955462289	0.955462289	trans
cg19822890_TNFRSF9	0.000168722	0.000428381	0.615817797	0.615817797	trans
cg20537554_CCT6P3	0.000168731	0.000428398	0.698817412	0.698817412	trans
cg25037011_SLN	0.000168731	0.000428398	-0.65662491	0.65662491	trans
cg13381243_SPINK9	0.000168732	0.000428398	0.690220933	0.690220933	trans
cg09965679_RN7SL792P	0.000168735	0.000428403	0.751655961	0.751655961	trans
cg08992305_SNORD114-7	0.000168741	0.000428406	0.645598588	0.645598588	trans
cg19434681_ISCUP1	0.000168741	0.000428406	-0.692208324	0.692208324	trans
cg19434681_SPACA1	0.000168741	0.000428406	-0.692208324	0.692208324	trans
cg19434681_ACSM2B	0.000168741	0.000428406	-0.692208324	0.692208324	trans
cg19434681_RN7SKP169	0.000168741	0.000428406	-0.692208324	0.692208324	trans
cg23246499_CLVS1	0.000168742	0.000428407	0.698200627	0.698200627	trans
cg22646074_C15orf40	0.000168746	0.000428411	0.695612781	0.695612781	trans
cg02792740_MRE11	0.000168746	0.000428411	0.664329464	0.664329464	trans
cg21318603_LINC00692	0.000168748	0.000428414	0.660618912	0.660618912	trans
cg02160684_RNU6-563P	0.000168749	0.000428414	0.662964639	0.662964639	trans
cg13260233_RN7SL16P	0.000168754	0.00042842	0.672657823	0.672657823	trans
cg03051617_LDB2	0.000168754	0.00042842	-0.868086373	0.868086373	trans
cg09825146_RPL7P4	0.000168755	0.00042842	0.664913307	0.664913307	trans
cg17733194_SLC25A27	0.000168756	0.00042842	0.738089864	0.738089864	trans
cg00809398_RNU4-50P	0.000168758	0.000428422	-0.692767638	0.692767638	trans
cg14557787_RNU6-4P	0.000168759	0.000428422	-0.66153161	0.66153161	trans
cg13168499_RN7SKP212	0.000168759	0.000428422	-0.622749695	0.622749695	trans
cg20600515_ZNF223	0.00016876	0.000428423	0.671161515	0.671161515	trans
cg07778064_PTPRQ	0.000168766	0.000428431	0.664171304	0.664171304	trans
cg22749303_THOC7-AS1	0.000168767	0.000428431	0.669687151	0.669687151	trans
cg02232418_RUNDC3A	0.000168768	0.000428431	0.723129363	0.723129363	trans
cg24709999_ASB14	0.000168768	0.000428431	0.658022606	0.658022606	trans
cg10654648_HNRNPA1P23	0.000168769	0.000428431	-0.80174793	0.80174793	trans
cg21167956_PRAMEF4	0.000168774	0.000428441	-0.598696902	0.598696902	trans
cg08630891_RNU6-1241P	0.000168776	0.000428441	1.486179547	1.486179547	trans
cg06449486_GOLGA8J	0.000168776	0.000428441	1.034796336	1.034796336	trans
cg09889857_OR2G2	0.000168777	0.000428442	0.675185578	0.675185578	trans
cg01708411_KLRG1	0.000168778	0.000428442	-0.633553604	0.633553604	trans
cg24863484_OR13D1	0.000168779	0.000428442	0.932793602	0.932793602	trans
cg23183144_HOXD8	0.000168786	0.000428457	-0.645079073	0.645079073	trans
cg15588585_RSL24D1P1	0.000168791	0.000428464	-0.701288976	0.701288976	trans
cg07832337_RN7SL822P	0.000168792	0.000428464	0.600698666	0.600698666	trans
cg25578798_RPL21P41	0.000168792	0.000428464	-2.867321372	2.867321372	trans
cg12607106_MAML2	0.000168794	0.000428466	0.965532279	0.965532279	trans
cg23151860_SH3YL1	0.000168795	0.000428466	0.74483755	0.74483755	trans
cg10115321_TRBV30	0.000168796	0.000428466	-0.683877324	0.683877324	trans
cg17839232_SERINC4	0.000168797	0.000428466	0.642158994	0.642158994	trans
cg20972369_DEFB130B	0.000168798	0.000428466	-0.636262554	0.636262554	trans
cg20972369_DEFB130A	0.000168798	0.000428466	-0.636262554	0.636262554	trans
cg10411658_WDFY3-AS2	0.000168806	0.000428484	0.759949725	0.759949725	trans
cg07096305_TBC1D7	0.000168811	0.000428492	0.646749842	0.646749842	trans
cg13867915_RNU6-1249P	0.000168814	0.000428499	0.666800909	0.666800909	trans
cg16255663_RNU4-51P	0.000168819	0.000428509	-0.652252909	0.652252909	trans
cg20680669_SLC25A1P3	0.000168823	0.000428516	-0.650193865	0.650193865	trans
cg10946263_LINC00583	0.000168825	0.000428519	-0.851393052	0.851393052	trans
cg15976390_CFL1P2	0.000168827	0.000428519	-0.649100641	0.649100641	trans
cg13120986_RPS3AP33	0.000168827	0.000428519	0.662002798	0.662002798	trans
cg09947026_LINC00972	0.000168829	0.00042852	-0.868291957	0.868291957	trans
cg08844974_OR8D1	0.00016883	0.00042852	0.627519413	0.627519413	trans
cg07090813_LINC02613	0.00016883	0.00042852	0.638108003	0.638108003	trans
cg00530579_C7	0.000168833	0.000428521	-0.64338491	0.64338491	trans
cg07439594_SAMD7	0.000168833	0.000428521	0.708578396	0.708578396	trans
cg07405255_ZNF311	0.000168834	0.000428523	-0.76636542	0.76636542	trans
cg25038473_NPM1P11	0.000168841	0.000428537	0.647958284	0.647958284	trans
cg04972856_RPL34P19	0.000168851	0.000428559	0.691937083	0.691937083	trans
cg22662645_PRB3	0.000168856	0.000428567	-0.709496111	0.709496111	trans
cg20491223_IFIT5	0.000168856	0.000428567	-0.63455556	0.63455556	trans
cg25804542_WEE2	0.000168865	0.000428587	0.65544475	0.65544475	trans
cg09064754_CDX2	0.000168867	0.000428589	-1.051837411	1.051837411	trans
cg17996076_PRSS56	0.000168868	0.000428589	-0.633693594	0.633693594	trans
cg05530351_RN7SL354P	0.000168869	0.000428591	0.643854493	0.643854493	trans
cg13370086_TMEM82	0.00016887	0.000428591	-0.773511703	0.773511703	trans
cg05326756_RNU6-343P	0.000168877	0.000428607	0.685923702	0.685923702	trans
cg17098965_SLC25A27	0.00016888	0.000428611	0.656879243	0.656879243	trans
cg25983023_CDK15	0.000168882	0.000428613	0.624078469	0.624078469	trans
cg07096305_LEPROT	0.000168886	0.000428622	0.639591501	0.639591501	trans
cg06736785_MAPK8IP2	0.000168888	0.000428624	0.629615607	0.629615607	trans
cg06286292_SNORA7A	0.000168894	0.000428636	0.693948463	0.693948463	trans
cg09798673_HMGB1P26	0.000168906	0.000428665	-0.664206501	0.664206501	trans
cg18452169_RN7SKP296	0.00016891	0.000428671	-0.88061759	0.88061759	trans
cg08923338_NPM1P11	0.000168921	0.000428697	0.645392171	0.645392171	trans
cg18180710_C12orf50	0.00016893	0.000428717	0.744987484	0.744987484	trans
cg14419102_SPDYE17	0.000168931	0.000428717	0.665403875	0.665403875	trans
cg15185538_OR52X1P	0.000168935	0.000428725	0.732958986	0.732958986	trans
cg27651003_SLC14A2	0.000168937	0.000428728	0.625214117	0.625214117	trans
cg00700039_SHANK2-AS3	0.000168938	0.000428728	0.645505236	0.645505236	trans
cg13728529_ZBTB16	0.000168942	0.000428734	-0.655997854	0.655997854	trans
cg09223563_RN7SKP115	0.000168945	0.00042874	0.900695183	0.900695183	trans
cg13918811_PDC-AS1	0.000168947	0.000428742	0.660028387	0.660028387	trans
cg21297167_MTND4P22	0.000168951	0.00042875	0.773113483	0.773113483	trans
cg25841491_ZNF780B	0.000168952	0.00042875	0.944323973	0.944323973	trans
cg01750905_BPIFB3	0.000168955	0.000428754	-0.651116741	0.651116741	trans
cg15654458_RNU6-487P	0.000168955	0.000428754	-0.794478538	0.794478538	trans
cg08431447_GRID2	0.00016896	0.000428761	0.653654389	0.653654389	trans
cg01622885_RN7SL354P	0.00016896	0.000428761	0.900167743	0.900167743	trans
cg17106653_OFCC1	0.000168968	0.000428774	0.760230703	0.760230703	trans
cg09534232_STMN2	0.000168969	0.000428774	0.606112626	0.606112626	trans
cg11110036_NAT8L	0.00016897	0.000428774	-0.629785298	0.629785298	trans
cg18600899_CDK15	0.00016897	0.000428774	0.654882182	0.654882182	trans
cg08626174_LMX1A-AS2	0.000168971	0.000428774	0.65543854	0.65543854	trans
cg14609104_CDK2AP2	0.000168971	0.000428774	-0.954234342	0.954234342	trans
cg16306043_PHACTR3	0.000168975	0.00042878	0.674214971	0.674214971	trans
cg12398261_ZNF385D-AS1	0.000168977	0.000428783	-3.701264128	3.701264128	trans
cg24975986_TAS2R4	0.000168978	0.000428783	0.68939264	0.68939264	trans
cg12149851_RNU6-236P	0.000168978	0.000428783	0.672055155	0.672055155	trans
cg01708411_RPL5P33	0.000168981	0.000428786	0.609918558	0.609918558	trans
cg11500903_CTSLP6	0.000168983	0.000428789	0.652425286	0.652425286	trans
cg01416479_VPREB3	0.000168985	0.000428791	-0.623670703	0.623670703	trans
cg13992929_RND1	0.000168987	0.000428795	-0.662730288	0.662730288	trans
cg14792781_LMCD1-AS1	0.00016899	0.000428799	0.643669239	0.643669239	trans
cg18965684_KAZN-AS1	0.000168993	0.000428805	0.674307947	0.674307947	trans
cg26331326_CAPZA1P4	0.000168995	0.000428807	-0.651745191	0.651745191	trans
cg01750885_ART2P	0.000169	0.000428818	-0.698122028	0.698122028	trans
cg06486190_DRD5P2	0.000169004	0.000428826	0.634190449	0.634190449	trans
cg17158894_COL6A2	0.000169007	0.000428829	-0.789455342	0.789455342	trans
cg25039694_LYPLA2P1	0.000169008	0.000428829	-0.692167234	0.692167234	trans
cg16299517_ASB14	0.000169015	0.000428845	0.64016232	0.64016232	trans
cg26015513_LINC00454	0.000169025	0.000428866	-0.632056215	0.632056215	trans
cg05155922_RN7SKP119	0.000169025	0.000428866	0.668479992	0.668479992	trans
cg09160344_RPS3AP33	0.00016903	0.000428873	0.652719842	0.652719842	trans
cg20295071_IGLV1-44	0.00016903	0.000428873	1.668008301	1.668008301	trans
cg10972590_MIR1289-2	0.000169031	0.000428873	0.640246628	0.640246628	trans
cg18966920_RNY1P8	0.000169032	0.000428875	0.648953814	0.648953814	trans
cg15776028_IFRD1	0.000169034	0.000428875	0.676152428	0.676152428	trans
cg08099141_THORLNC	0.000169038	0.000428881	-0.893045805	0.893045805	trans
cg09586646_SHISA6	0.000169038	0.000428881	0.664464133	0.664464133	trans
cg25318301_FAM86KP	0.000169048	0.000428903	0.679230401	0.679230401	trans
cg19433091_LINC01153	0.000169049	0.000428903	0.636646442	0.636646442	trans
cg07405255_SUB1P1	0.000169051	0.000428908	-0.783827178	0.783827178	trans
cg27631718_RNA5SP144	0.000169054	0.000428911	0.744059628	0.744059628	trans
cg22193691_RNU6-769P	0.000169055	0.000428911	0.69271692	0.69271692	trans
cg10803714_BPIFB3	0.000169056	0.000428911	-0.901204522	0.901204522	trans
cg22108143_TRAV38-2DV8	0.000169059	0.000428917	-0.892423907	0.892423907	trans
cg13957457_RNU1-24P	0.000169061	0.000428919	0.641062502	0.641062502	trans
cg06779232_MIR371A	0.000169063	0.000428922	0.599450982	0.599450982	trans
cg02951237_SLC25A1P3	0.000169069	0.000428932	-0.656616221	0.656616221	trans
cg06370667_UBTFL5	0.000169069	0.000428932	-0.672852742	0.672852742	trans
cg16562709_EML6-AS1	0.000169072	0.000428935	0.747278085	0.747278085	trans
cg03684644_EPHA4	0.000169072	0.000428935	0.623034515	0.623034515	trans
cg14007128_SDHCP2	0.000169074	0.000428936	0.681556534	0.681556534	trans
cg24728770_MTCO3P2	0.000169075	0.000428936	-0.646186586	0.646186586	trans
cg18474443_CT69	0.000169076	0.000428936	0.729443585	0.729443585	trans
cg01520297_MIR494	0.000169077	0.000428937	-0.651768767	0.651768767	trans
cg23078472_RNA5SP25	0.000169079	0.000428939	0.657328213	0.657328213	trans
cg07905199_TBC1D14	0.000169084	0.000428951	-0.618633245	0.618633245	trans
cg21361021_GOLGA6L9	0.000169088	0.000428958	0.65367213	0.65367213	trans
cg06101079_MMP20	0.000169092	0.000428965	-0.67626265	0.67626265	trans
cg13848087_PCSK2	0.000169093	0.000428965	-3.736232977	3.736232977	trans
cg16701925_DAAM2-AS1	0.000169096	0.000428968	0.653398986	0.653398986	trans
cg04945395_RN7SL305P	0.000169096	0.000428968	-0.624373089	0.624373089	trans
cg25958241_TRPM2	0.000169101	0.000428978	-0.706376865	0.706376865	trans
cg17918184_CGB2	0.000169102	0.000428979	-0.739464396	0.739464396	trans
cg00535538_AIMP1P1	0.00016911	0.000428993	0.668381991	0.668381991	trans
cg14794599_STATH	0.00016911	0.000428993	-0.647861368	0.647861368	trans
cg20476087_MIR210	0.000169111	0.000428993	0.711825248	0.711825248	trans
cg26598859_AVP	0.000169113	0.000428996	0.750236436	0.750236436	trans
cg00052482_KCNK3	0.000169116	0.000429002	-0.638728012	0.638728012	trans
cg09789229_PTGIR	0.00016912	0.000429008	0.653278899	0.653278899	trans
cg19316173_TAF1A	0.000169122	0.000429011	1.089691481	1.089691481	trans
cg23509665_TRBV22OR9-2	0.000169125	0.000429014	-0.620443328	0.620443328	trans
cg23509665_RNU6-271P	0.000169125	0.000429014	-0.620443328	0.620443328	trans
cg09998151_RN7SKP174	0.000169128	0.000429017	0.654258319	0.654258319	trans
cg13546658_LINC01822	0.000169129	0.000429017	0.884554859	0.884554859	trans
cg19539986_RNA5SP90	0.00016913	0.000429017	-0.721190929	0.721190929	trans
cg15530026_KAZN-AS1	0.00016913	0.000429017	0.63912747	0.63912747	trans
cg04544994_TSHR	0.000169131	0.000429017	0.653215779	0.653215779	trans
cg04484658_SUCLA2P2	0.000169135	0.000429024	0.699664906	0.699664906	trans
cg20265572_TARDBPP1	0.000169138	0.000429029	-0.668698236	0.668698236	trans
cg25037011_RPS29P9	0.00016914	0.000429032	0.661395201	0.661395201	trans
cg25974355_RPSAP55	0.000169141	0.000429032	-0.683932757	0.683932757	trans
cg27663756_RNU6-1076P	0.000169143	0.000429035	-0.627623741	0.627623741	trans
cg09152224_SNORA81	0.000169147	0.000429043	-0.635343942	0.635343942	trans
cg07096305_SLC30A7	0.000169149	0.000429044	0.6489336	0.6489336	trans
cg02496607_PCOLCE-AS1	0.000169153	0.000429053	0.657608128	0.657608128	trans
cg05202629_RNU1-80P	0.000169159	0.000429061	-0.660028755	0.660028755	trans
cg01708411_ADCY10P1	0.000169159	0.000429061	-0.642891596	0.642891596	trans
cg13793166_GOLGA8M	0.000169159	0.000429061	0.606941944	0.606941944	trans
cg09476012_KRTAP5-6	0.000169164	0.000429069	-0.629189995	0.629189995	trans
cg22453488_SPEM1	0.000169165	0.000429069	0.545441409	0.545441409	trans
cg02792740_ARG1	0.000169166	0.000429069	0.662384539	0.662384539	trans
cg26686932_OTOG	0.000169167	0.000429071	-0.695711276	0.695711276	trans
cg10653573_KRT19P1	0.000169168	0.000429071	-0.660344818	0.660344818	trans
cg05816188_ATP5MC1P1	0.000169176	0.000429089	-0.624900361	0.624900361	trans
cg09294055_IGKV3-11	0.000169178	0.00042909	0.702213682	0.702213682	trans
cg05713971_HOXB-AS4	0.000169181	0.000429093	-0.622635975	0.622635975	trans
cg20847114_FCAMR	0.000169182	0.000429093	-0.657565074	0.657565074	trans
cg04132177_TRIML1	0.000169183	0.000429093	0.670773187	0.670773187	trans
cg19973291_RNA5S9	0.000169183	0.000429093	0.626239962	0.626239962	trans
cg23695794_KRTAP10-11	0.000169187	0.000429101	-0.851044306	0.851044306	trans
cg24211572_SLC7A5	0.00016919	0.000429105	-0.710838987	0.710838987	trans
cg18710053_RN7SL128P	0.000169192	0.000429109	0.885905228	0.885905228	trans
cg10625365_AADACL3	0.000169194	0.000429109	0.723831152	0.723831152	trans
cg10894164_LINC00910	0.000169194	0.000429109	0.699300278	0.699300278	trans
cg20252529_PIEZO2	0.000169196	0.00042911	0.61127353	0.61127353	trans
cg19449260_RN7SKP259	0.000169199	0.000429115	0.671185744	0.671185744	trans
cg15274047_GTF2IP14	0.000169199	0.000429115	0.65190763	0.65190763	trans
cg22118691_TTC6	0.000169201	0.000429116	0.63192732	0.63192732	trans
cg02875253_LINC01672	0.000169202	0.000429116	0.739101849	0.739101849	trans
cg00173782_RNU6-298P	0.000169204	0.000429119	0.691598826	0.691598826	trans
cg23983173_HLA-DPB1	0.000169207	0.000429121	-0.660040489	0.660040489	trans
cg13055103_SLPI	0.000169207	0.000429121	0.667507742	0.667507742	trans
cg02792740_PPP2R1B	0.000169215	0.000429124	0.661538254	0.661538254	trans
cg03211192_RN7SL497P	0.000169217	0.000429124	-0.6476777	0.6476777	trans
cg13401386_MTND1P20	0.000169217	0.000429124	0.634635458	0.634635458	trans
cg22007578_S100A7P1	0.000169219	0.000429124	0.631196113	0.631196113	trans
cg22007578_MTND5P6	0.000169219	0.000429124	0.631196113	0.631196113	trans
cg22007578_LINC00529	0.000169219	0.000429124	0.631196113	0.631196113	trans
cg22007578_OR4P1P	0.000169219	0.000429124	0.631196113	0.631196113	trans
cg22007578_MIR381	0.000169219	0.000429124	0.631196113	0.631196113	trans
cg22007578_RNU4-13P	0.000169219	0.000429124	0.631196113	0.631196113	trans
cg22007578_RPL36P1	0.000169219	0.000429124	0.631196113	0.631196113	trans
cg22007578_IGLV3-22	0.000169219	0.000429124	0.631196113	0.631196113	trans
cg02792740_SERAC1	0.00016922	0.000429124	0.670010523	0.670010523	trans
cg08877853_HNRNPA1P31	0.000169224	0.000429132	-0.683431872	0.683431872	trans
cg00999469_HSPA1L	0.000169228	0.00042914	0.718836857	0.718836857	trans
cg14292522_RNU1-132P	0.000169231	0.000429146	0.67884826	0.67884826	trans
cg22444338_BRWD1-IT1	0.000169235	0.000429149	0.818106558	0.818106558	trans
cg07905199_CAPZB	0.000169236	0.000429149	-0.637321814	0.637321814	trans
cg26987106_TRAV20	0.000169239	0.000429149	-0.652013364	0.652013364	trans
cg07917878_RPL23AP95	0.00016924	0.000429149	0.796426443	0.796426443	trans
cg09219280_RNU1-2	0.000169241	0.000429149	0.671884685	0.671884685	trans
cg01561629_RN7SL632P	0.000169242	0.000429149	-0.637982685	0.637982685	trans
cg03061930_ATAD3C	0.000169243	0.000429149	-0.600990655	0.600990655	trans
cg18720828_IFIT1B	0.000169246	0.000429149	0.822820319	0.822820319	trans
cg26860604_RPL7P13	0.000169246	0.000429149	-0.736100346	0.736100346	trans
cg26860604_NDUFS5P3	0.000169246	0.000429149	-0.736100346	0.736100346	trans
cg26860604_MED15P5	0.000169246	0.000429149	-0.736100346	0.736100346	trans
cg26860604_NUP210P2	0.000169246	0.000429149	-0.736100346	0.736100346	trans
cg26860604_LINC02540	0.000169246	0.000429149	-0.736100346	0.736100346	trans
cg19482915_MIR1305	0.000169248	0.000429149	0.638860604	0.638860604	trans
cg06694616_TBC1D28	0.000169248	0.000429149	0.689478944	0.689478944	trans
cg23209353_BTAF1	0.000169249	0.000429149	0.682623769	0.682623769	trans
cg03129394_LINC01681	0.00016925	0.000429149	-0.63557977	0.63557977	trans
cg01665243_RNU2-61P	0.00016925	0.000429149	0.651864851	0.651864851	trans
cg04365481_CCDC102B	0.000169253	0.000429153	-0.694162916	0.694162916	trans
cg19423196_ABCC5	0.000169256	0.000429157	0.608658536	0.608658536	trans
cg06136472_C18orf63	0.00016926	0.000429165	0.886223489	0.886223489	trans
cg13905103_MYL4	0.000169261	0.000429165	0.709060047	0.709060047	trans
cg09272186_CCDC196	0.000169262	0.000429165	1.043395875	1.043395875	trans
cg16064295_EEF1B2P6	0.000169264	0.000429167	-0.693138162	0.693138162	trans
cg11706829_FFAR3	0.000169265	0.000429169	0.666507975	0.666507975	trans
cg10557658_LINC00454	0.000169266	0.000429169	-0.687434385	0.687434385	trans
cg00253313_MELTF-AS1	0.000169268	0.00042917	-0.697906168	0.697906168	trans
cg08131310_OR2T1	0.000169273	0.00042918	0.632264921	0.632264921	trans
cg13911116_RNU7-165P	0.000169275	0.000429182	0.784660094	0.784660094	trans
cg15577010_TMEM82	0.000169283	0.000429201	0.629030713	0.629030713	trans
cg07410464_COL6A6	0.000169284	0.000429202	-0.633895259	0.633895259	trans
cg04628168_NXPE4	0.000169287	0.000429206	1.736998416	1.736998416	trans
cg15476410_MED28P3	0.000169292	0.000429215	0.765855085	0.765855085	trans
cg25127852_LINC01941	0.000169292	0.000429215	0.677267139	0.677267139	trans
cg13090817_NPM1P11	0.000169299	0.000429229	0.6450581	0.6450581	trans
cg04337937_MNDA	0.000169302	0.000429234	0.606107462	0.606107462	trans
cg09757838_RN7SKP296	0.000169304	0.000429237	0.645019473	0.645019473	trans
cg14419102_PRICKLE2-AS2	0.000169305	0.000429237	0.647958469	0.647958469	trans
cg22280068_CUBN	0.000169308	0.000429242	-0.681918094	0.681918094	trans
cg24413826_GUSBP6	0.000169309	0.000429242	-0.714689872	0.714689872	trans
cg09191854_SYT13	0.00016931	0.000429242	0.728274018	0.728274018	trans
cg24907762_SPATA17-AS1	0.000169314	0.00042925	0.647323637	0.647323637	trans
cg20237815_KRT24	0.00016932	0.000429261	0.671977724	0.671977724	trans
cg04308687_RNU6-147P	0.000169323	0.000429266	0.658202095	0.658202095	trans
cg08547343_SCDP1	0.000169323	0.000429266	0.751286505	0.751286505	trans
cg15331088_DPP10	0.000169325	0.000429267	0.718804006	0.718804006	trans
cg08433110_ELAVL4-AS1	0.000169326	0.000429267	0.80791838	0.80791838	trans
cg19408572_RN7SKP29	0.000169327	0.000429269	-0.732901879	0.732901879	trans
cg11500903_DYNLRB2	0.000169332	0.000429277	0.662916459	0.662916459	trans
cg13871921_RNU6-1266P	0.000169334	0.000429277	0.740262288	0.740262288	trans
cg27594583_SPATA46	0.000169335	0.000429277	0.853385042	0.853385042	trans
cg14924064_PRKCQ-AS1	0.000169335	0.000429277	0.643430175	0.643430175	trans
cg08476832_DEFB108A	0.000169336	0.000429277	-0.649201705	0.649201705	trans
cg18477299_DNAJC17P1	0.000169339	0.000429281	-0.751800378	0.751800378	trans
cg25540816_RNU6-160P	0.000169339	0.000429281	0.646036856	0.646036856	trans
cg11153505_GNA15	0.000169344	0.00042929	0.630046668	0.630046668	trans
cg06721233_MIR1256	0.000169345	0.000429292	0.729612121	0.729612121	trans
cg08174789_SLC7A5	0.000169352	0.000429305	-0.668858061	0.668858061	trans
cg12238738_MRPS21P1	0.000169353	0.000429305	-0.64954615	0.64954615	trans
cg01026025_DUTP8	0.000169357	0.000429314	0.68025468	0.68025468	trans
cg04343263_LINC01734	0.000169373	0.000429352	-0.82717864	0.82717864	trans
cg25964019_IGLV2-18	0.000169377	0.000429359	-0.819030251	0.819030251	trans
cg13916261_FGF8	0.000169378	0.000429361	-0.646914677	0.646914677	trans
cg02820548_OCLNP1	0.000169382	0.000429367	0.675026554	0.675026554	trans
cg08825286_ATP13A4-AS1	0.000169384	0.000429368	-0.86570497	0.86570497	trans
cg08916385_PTGES3L-AARSD1	0.000169388	0.000429375	3.117155119	3.117155119	trans
cg27036347_HTR3E	0.000169388	0.000429375	0.787489478	0.787489478	trans
cg25072611_PRSS56	0.00016939	0.000429377	-0.75477049	0.75477049	trans
cg03380512_GOLGA2P5	0.000169394	0.000429382	0.644603795	0.644603795	trans
cg08424446_IFITM3P3	0.000169394	0.000429382	0.732744796	0.732744796	trans
cg21077610_ALMS1-IT1	0.000169397	0.000429384	0.708235226	0.708235226	trans
cg00227093_RNU6-441P	0.000169397	0.000429384	0.664115232	0.664115232	trans
cg20137750_CLC	0.000169398	0.000429384	0.621117049	0.621117049	trans
cg18888655_RPL7P32	0.000169408	0.000429407	-0.647129507	0.647129507	trans
cg05407171_ZNF33BP1	0.000169411	0.000429414	0.671446929	0.671446929	trans
cg23461216_SLC16A5	0.000169413	0.000429416	0.760724112	0.760724112	trans
cg13455842_OR4F3	0.000169414	0.000429416	1.669170462	1.669170462	trans
cg12836643_HMGA2-AS1	0.000169419	0.000429425	0.669557845	0.669557845	trans
cg15406420_HNRNPDLP2	0.00016942	0.000429425	0.681497459	0.681497459	trans
cg06031041_ACSM2A	0.000169421	0.000429425	-0.679910468	0.679910468	trans
cg16601957_RNU6-785P	0.000169426	0.000429434	0.661887416	0.661887416	trans
cg13490971_MAGI1-AS1	0.000169427	0.000429434	0.661639672	0.661639672	trans
cg13415242_RPL23AP36	0.000169428	0.000429434	0.6642265	0.6642265	trans
cg19952435_RPL17P46	0.000169429	0.000429434	-0.640554681	0.640554681	trans
cg22997974_ACADL	0.000169429	0.000429434	0.67155214	0.67155214	trans
cg14776351_CHCHD2P5	0.000169431	0.000429436	0.936514454	0.936514454	trans
cg14446103_OR8G2P	0.000169437	0.000429446	0.634481638	0.634481638	trans
cg10940206_INTS4P1	0.000169437	0.000429446	0.644974144	0.644974144	trans
cg06902555_WIF1	0.000169443	0.000429459	-0.739089702	0.739089702	trans
cg14924064_FAM53B-AS1	0.000169446	0.000429462	0.641827132	0.641827132	trans
cg02443896_TPI1P3	0.000169447	0.000429462	0.660619396	0.660619396	trans
cg04287289_RNU6-128P	0.000169447	0.000429462	-0.621251517	0.621251517	trans
cg27315287_MAP1LC3BP1	0.00016945	0.000429467	-0.683719528	0.683719528	trans
cg04337937_PSG9	0.000169459	0.000429484	0.636141169	0.636141169	trans
cg00312344_RNU4-7P	0.000169459	0.000429484	-0.671652655	0.671652655	trans
cg17025287_LINC01867	0.000169463	0.000429492	-0.655528249	0.655528249	trans
cg04748098_HTR3E	0.000169469	0.000429504	0.626905686	0.626905686	trans
ch.22.734399R_FGF7P5	0.00016947	0.000429504	0.728221852	0.728221852	trans
cg00594040_KRT18P14	0.000169471	0.000429505	0.691647756	0.691647756	trans
cg20498175_PCDH9-AS1	0.000169487	0.000429526	-0.660505427	0.660505427	trans
cg22160300_MYL4	0.000169488	0.000429526	0.719599415	0.719599415	trans
cg03455225_KRTAP5-3	0.000169489	0.000429526	-0.644013683	0.644013683	trans
cg25655084_HAO2-IT1	0.00016949	0.000429526	-0.673115445	0.673115445	trans
cg25655084_CYCSP53	0.00016949	0.000429526	-0.673115445	0.673115445	trans
cg25655084_RPL5P15	0.00016949	0.000429526	-0.673115445	0.673115445	trans
cg25655084_OLIG3	0.00016949	0.000429526	-0.673115445	0.673115445	trans
cg25655084_TRIM77	0.00016949	0.000429526	-0.673115445	0.673115445	trans
cg25655084_MIR184	0.00016949	0.000429526	-0.673115445	0.673115445	trans
cg25655084_IGLV2-33	0.00016949	0.000429526	-0.673115445	0.673115445	trans
cg00859434_SNRPEP10	0.00016949	0.000429526	0.671367411	0.671367411	trans
cg10766341_OR10AD1	0.000169492	0.000429527	0.68069701	0.68069701	trans
cg20252529_RAB1AP1	0.000169496	0.000429536	-0.635481007	0.635481007	trans
cg21178568_CYP2F2P	0.000169498	0.000429537	-0.704331733	0.704331733	trans
cg05244234_HSD11B2	0.000169502	0.000429545	0.680976042	0.680976042	trans
cg15151670_UBE2L2	0.000169504	0.000429549	0.643719184	0.643719184	trans
cg12494488_RNU1-44P	0.000169514	0.000429572	-0.625044962	0.625044962	trans
cg20125424_SULT1A4	0.000169519	0.00042958	-0.710593055	0.710593055	trans
cg07950002_RNU1-93P	0.00016952	0.000429581	0.70393662	0.70393662	trans
cg05970080_C10orf71-AS1	0.000169521	0.000429581	-0.818957941	0.818957941	trans
cg13044693_SDHCP2	0.000169522	0.000429581	0.651171127	0.651171127	trans
cg27399957_SLC25A14P1	0.000169524	0.000429583	0.701749542	0.701749542	trans
cg11216917_PA2G4P4	0.000169525	0.000429583	0.677438724	0.677438724	trans
cg25716065_PRSS41	0.00016953	0.00042959	-0.626376396	0.626376396	trans
cg25716065_ALKAL1	0.00016953	0.00042959	0.666135017	0.666135017	trans
cg05200037_RNU6-233P	0.00016953	0.00042959	0.679860188	0.679860188	trans
cg15542496_GZMA	0.000169534	0.000429597	0.631682522	0.631682522	trans
cg24349631_SNORD114-1	0.000169537	0.000429599	0.640420913	0.640420913	trans
cg04485371_SDAD1P4	0.000169537	0.000429599	-0.789839674	0.789839674	trans
cg04578283_RPL35AP	0.000169539	0.0004296	0.895330465	0.895330465	trans
cg06629146_WEE2	0.000169539	0.0004296	0.657087059	0.657087059	trans
cg04660200_CTBP2P5	0.000169546	0.000429614	-0.728286796	0.728286796	trans
cg09435249_RPL26P30	0.000169548	0.000429614	-0.688992567	0.688992567	trans
cg17735372_RNU2-64P	0.000169548	0.000429614	-0.852906422	0.852906422	trans
cg12466613_PDC-AS1	0.00016955	0.000429617	0.671070118	0.671070118	trans
cg17388638_RPS20P24	0.000169551	0.000429617	0.72290612	0.72290612	trans
cg10417809_RNU1-98P	0.000169552	0.000429617	0.663907716	0.663907716	trans
cg17265961_HDHD2	0.000169553	0.000429617	0.674532742	0.674532742	trans
cg09877744_TMEM270	0.000169554	0.000429617	0.661001867	0.661001867	trans
cg16476710_HLA-DPB1	0.000169559	0.000429627	-0.663046632	0.663046632	trans
cg06320570_CRIP3	0.00016957	0.000429653	-0.928093328	0.928093328	trans
cg05703358_HSP90AA5P	0.000169573	0.000429656	0.648905026	0.648905026	trans
cg23503501_WEE2	0.000169576	0.000429664	0.673104657	0.673104657	trans
cg17265961_ZNF493	0.00016958	0.00042967	0.6968028	0.6968028	trans
cg20100002_BEND3P1	0.000169582	0.000429672	-0.652083873	0.652083873	trans
cg17911882_ASB14	0.000169583	0.000429674	0.815717593	0.815717593	trans
cg17146522_MIR1289-2	0.000169585	0.000429675	-0.64737741	0.64737741	trans
cg14646214_CD44	0.000169586	0.000429676	0.670168141	0.670168141	trans
cg04263379_R3HDML	0.000169598	0.000429703	-0.715093496	0.715093496	trans
cg12044130_DEFB136	0.000169599	0.000429703	-0.704837209	0.704837209	trans
cg16459944_LINC02519	0.000169602	0.000429704	0.669716082	0.669716082	trans
cg02736583_KCNS2	0.000169605	0.000429704	0.630241799	0.630241799	trans
cg16438182_SAMM50P1	0.000169606	0.000429704	-0.658940746	0.658940746	trans
cg19629631_POTEF-AS1	0.000169608	0.000429704	-0.665347489	0.665347489	trans
cg19629631_MTND2P22	0.000169608	0.000429704	-0.665347489	0.665347489	trans
cg19629631_RNA5SP189	0.000169608	0.000429704	-0.665347489	0.665347489	trans
cg19629631_RNU6-253P	0.000169608	0.000429704	-0.665347489	0.665347489	trans
cg19629631_SFTPA3P	0.000169608	0.000429704	-0.665347489	0.665347489	trans
cg19629631_RN7SL586P	0.000169608	0.000429704	-0.665347489	0.665347489	trans
cg05398131_RNU6-298P	0.00016961	0.000429705	0.682733203	0.682733203	trans
cg08894280_CAPN11	0.000169615	0.000429711	-1.152531627	1.152531627	trans
cg06320570_TMEM14EP	0.000169619	0.000429711	-1.01000988	1.01000988	trans
cg19383909_SCUBE3	0.000169619	0.000429711	0.732950988	0.732950988	trans
cg15713912_NT5C1B	0.00016962	0.000429711	0.679238921	0.679238921	trans
cg23468728_ZIC4	0.000169621	0.000429711	0.664507105	0.664507105	trans
cg23468728_SLC29A4P1	0.000169621	0.000429711	0.664507105	0.664507105	trans
cg23468728_MTATP6P30	0.000169621	0.000429711	0.664507105	0.664507105	trans
cg23468728_SNORD114-13	0.000169621	0.000429711	0.664507105	0.664507105	trans
cg13895650_OR52E7P	0.000169622	0.000429711	-0.681282765	0.681282765	trans
cg13381243_ZNF33BP1	0.000169624	0.000429711	0.685359466	0.685359466	trans
cg02321289_COX6B1P7	0.000169627	0.000429711	-1.684645218	1.684645218	trans
cg02321289_RNU6-827P	0.000169627	0.000429711	-1.684645218	1.684645218	trans
cg02321289_MTCO2P8	0.000169627	0.000429711	-1.684645218	1.684645218	trans
cg02321289_SNORD115-30	0.000169627	0.000429711	-1.684645218	1.684645218	trans
cg02321289_KRTAP4-7	0.000169627	0.000429711	-1.684645218	1.684645218	trans
cg19433091_GAPDHP36	0.000169628	0.000429711	0.684913465	0.684913465	trans
cg20695805_SLC22A3	0.00016963	0.000429712	-0.569102606	0.569102606	trans
cg08018007_ARID5A	0.00016963	0.000429712	-0.729006704	0.729006704	trans
cg01727591_CNTN1	0.000169633	0.000429715	0.662903212	0.662903212	trans
cg06540372_TRBV6-4	0.000169635	0.000429715	-0.697352236	0.697352236	trans
cg18890249_CSHL1	0.000169636	0.000429715	-0.712388364	0.712388364	trans
cg14506175_RN7SL37P	0.000169636	0.000429715	0.699472076	0.699472076	trans
cg10054332_PKLR	0.000169637	0.000429715	-1.179869032	1.179869032	trans
cg12396032_SLC38A8	0.000169638	0.000429715	-0.707599478	0.707599478	trans
cg24620436_PPIAP26	0.000169639	0.000429715	-0.702496939	0.702496939	trans
cg04465052_IGFBPL1	0.000169639	0.000429715	-0.666291318	0.666291318	trans
cg06747314_IGHV1-58	0.000169644	0.000429723	-0.64130633	0.64130633	trans
cg00535538_TYRL	0.000169645	0.000429725	-0.634740152	0.634740152	trans
cg17531430_CXADRP1	0.000169647	0.000429727	-0.795116952	0.795116952	trans
cg05943251_RN7SL561P	0.000169654	0.000429743	-0.70214693	0.70214693	trans
cg02133819_LINC01737	0.000169657	0.000429748	-0.616030505	0.616030505	trans
cg13404427_KLF2P2	0.000169659	0.00042975	0.76294612	0.76294612	trans
cg22274117_RPL5P8	0.000169662	0.000429756	0.669700562	0.669700562	trans
cg03763624_ADIRF	0.000169672	0.000429777	-0.64186922	0.64186922	trans
cg24130945_PCDH17	0.000169678	0.000429788	0.570739607	0.570739607	trans
cg18400586_FAM43A	0.000169678	0.000429788	0.669696177	0.669696177	trans
cg15276594_ITPRID1	0.00016968	0.000429789	-0.629287816	0.629287816	trans
cg09774124_EAF2	0.000169684	0.000429789	-0.675691372	0.675691372	trans
cg17098965_PRDX3P4	0.000169685	0.000429789	0.642454708	0.642454708	trans
cg12121080_VGLL2	0.000169687	0.000429789	-0.65046651	0.65046651	trans
cg12121080_MTND2P6	0.000169687	0.000429789	-0.65046651	0.65046651	trans
cg12121080_MYMK	0.000169687	0.000429789	-0.65046651	0.65046651	trans
cg12121080_LINC02629	0.000169687	0.000429789	-0.65046651	0.65046651	trans
cg14562619_B3GALNT2P1	0.000169689	0.000429794	-0.60524326	0.60524326	trans
cg15696658_DPYD-AS1	0.000169691	0.000429794	0.662894944	0.662894944	trans
cg12332167_HCAR2	0.000169691	0.000429794	0.71030435	0.71030435	trans
cg23289024_IGKJ3	0.000169692	0.000429794	0.660529833	0.660529833	trans
cg08481336_SLC25A27	0.000169697	0.000429798	0.660629217	0.660629217	trans
cg06620353_ZNF114	0.000169699	0.000429798	0.645347193	0.645347193	trans
cg16853842_MIR150	0.000169699	0.000429798	-0.6674826	0.6674826	trans
cg04669580_MIR208B	0.000169699	0.000429798	-0.764797354	0.764797354	trans
cg04770397_KRT82	0.000169699	0.000429798	-0.64493691	0.64493691	trans
cg09385285_IGKV6D-41	0.000169701	0.000429798	-0.624938757	0.624938757	trans
cg11941015_SNORD115-14	0.000169701	0.000429798	-0.674938269	0.674938269	trans
cg20692464_RNU6-213P	0.000169702	0.000429799	-0.960386646	0.960386646	trans
cg21351392_RNU6-177P	0.000169703	0.000429799	-0.669361368	0.669361368	trans
cg19500098_FECHP1	0.000169715	0.000429828	0.719896475	0.719896475	trans
cg26376241_RPL32P6	0.00016972	0.000429836	0.654439843	0.654439843	trans
cg13446689_OLFM5P	0.000169721	0.000429836	0.646461626	0.646461626	trans
cg14780957_ELFN2	0.000169722	0.000429837	-0.686277475	0.686277475	trans
cg25655482_RPS4XP22	0.000169724	0.000429839	0.716646338	0.716646338	trans
cg16727906_RPS15P9	0.000169725	0.000429839	-0.624423292	0.624423292	trans
cg10515131_HMGB3P9	0.000169729	0.000429846	0.665780313	0.665780313	trans
cg16977073_SLC2A5	0.00016973	0.000429846	-0.680212413	0.680212413	trans
cg12089094_RNA5SP372	0.000169731	0.000429846	0.762715834	0.762715834	trans
cg06042259_SIM1	0.000169736	0.000429858	-0.615704837	0.615704837	trans
cg05598678_PRDX3P4	0.000169741	0.000429868	0.671284881	0.671284881	trans
cg25740652_TENT5C	0.000169744	0.000429873	0.690407444	0.690407444	trans
cg02019090_ERI3-IT1	0.000169747	0.000429878	0.658110404	0.658110404	trans
cg04223606_SHANK2-AS1	0.000169749	0.000429878	0.951324282	0.951324282	trans
cg20630456_COX7A2P2	0.000169749	0.000429878	-0.679298554	0.679298554	trans
cg23461216_DNAAF3	0.000169751	0.000429879	0.760178188	0.760178188	trans
cg13008339_SLC6A17-AS1	0.000169752	0.000429879	0.662412873	0.662412873	trans
cg02877478_OR2R1P	0.000169752	0.000429879	1.094724169	1.094724169	trans
cg09524880_MIR29B2CHG	0.000169759	0.000429892	1.516351838	1.516351838	trans
cg13212982_SCT	0.00016976	0.000429892	-0.681996743	0.681996743	trans
cg12368522_AVPR1A	0.000169762	0.000429893	-0.648383669	0.648383669	trans
cg14098951_RGS13	0.000169763	0.000429893	0.621410291	0.621410291	trans
cg09223563_FBXL12P1	0.000169763	0.000429893	0.898350929	0.898350929	trans
cg26610002_PIN1P1	0.000169765	0.000429895	0.62960239	0.62960239	trans
cg20951978_CYP51A1P3	0.000169766	0.000429895	0.66344175	0.66344175	trans
cg15897435_LINC01248	0.000169769	0.000429897	-0.638605221	0.638605221	trans
cg06757548_GDI2P2	0.00016977	0.000429897	0.658086896	0.658086896	trans
cg17080234_KPNA2P1	0.00016977	0.000429897	-0.633909766	0.633909766	trans
cg25037011_PRKAG2	0.000169771	0.000429898	-0.635850382	0.635850382	trans
cg18251222_LGR6	0.000169776	0.000429902	-0.649426929	0.649426929	trans
cg15121877_ZIC4	0.000169778	0.000429902	0.721871615	0.721871615	trans
cg15121877_SLC29A4P1	0.000169778	0.000429902	0.721871615	0.721871615	trans
cg15121877_MTATP6P30	0.000169778	0.000429902	0.721871615	0.721871615	trans
cg15121877_SNORD114-13	0.000169778	0.000429902	0.721871615	0.721871615	trans
cg07096305_RNF175	0.000169779	0.000429902	0.633621248	0.633621248	trans
cg00323861_NF1P8	0.00016978	0.000429902	0.612270973	0.612270973	trans
cg21881162_LCE5A	0.000169786	0.000429915	-0.738068347	0.738068347	trans
cg17653352_NCAM1	0.000169787	0.000429915	0.644076331	0.644076331	trans
cg02399049_MAPK10	0.00016979	0.00042992	0.660959975	0.660959975	trans
cg01589701_GOLGA6L9	0.000169794	0.000429927	0.668610633	0.668610633	trans
cg26482585_CLDN18	0.000169794	0.000429927	0.760754734	0.760754734	trans
cg18965684_ACKR4P1	0.000169798	0.000429934	0.680870063	0.680870063	trans
cg10259482_OR2A9P	0.000169802	0.000429937	0.722923472	0.722923472	trans
cg12910951_IL2RB	0.000169803	0.000429937	-0.679807965	0.679807965	trans
cg13911116_PPIAP38	0.000169804	0.000429937	0.764748395	0.764748395	trans
cg18811157_SPRR3	0.000169804	0.000429937	0.627180879	0.627180879	trans
cg09926728_RNU4-75P	0.000169804	0.000429937	0.659335454	0.659335454	trans
cg03371439_CD48	0.000169805	0.000429937	-0.79244185	0.79244185	trans
cg12284789_GABRA2	0.000169807	0.000429938	-0.649152708	0.649152708	trans
cg00066022_BMS1P19	0.000169811	0.000429944	-0.739968178	0.739968178	trans
cg27080043_OR52B5P	0.000169813	0.000429944	0.705171271	0.705171271	trans
cg14424070_WNT3	0.000169814	0.000429944	0.673341358	0.673341358	trans
cg11423687_MIR548U	0.000169814	0.000429944	1.136014696	1.136014696	trans
cg17337670_TRGJP	0.000169814	0.000429944	-0.623792292	0.623792292	trans
cg25037011_RHOBTB3	0.000169815	0.000429944	-0.610528317	0.610528317	trans
cg20651218_OR2A41P	0.000169818	0.000429947	0.779486881	0.779486881	trans
cg05943251_GRIN1	0.000169818	0.000429947	-0.684595833	0.684595833	trans
cg03231326_STAG3L1	0.00016982	0.000429948	-1.134433224	1.134433224	trans
cg03310691_HOMER2	0.000169822	0.000429951	0.624865103	0.624865103	trans
cg03051617_LILRB1-AS1	0.000169823	0.000429951	-0.892135492	0.892135492	trans
cg13911116_MIR1285-2	0.000169824	0.000429952	0.786467095	0.786467095	trans
cg16119907_SERTM1	0.000169826	0.000429954	-0.719503201	0.719503201	trans
cg06752779_POTEH	0.000169828	0.000429956	-0.682030579	0.682030579	trans
cg10284638_LBX1-AS1	0.000169829	0.000429958	0.597976259	0.597976259	trans
cg10389371_MSC-AS1	0.000169832	0.000429962	-0.631547451	0.631547451	trans
cg08844974_OR5T3	0.000169836	0.00042997	0.621278645	0.621278645	trans
cg01512132_MED6P1	0.000169841	0.00042998	-0.905935087	0.905935087	trans
cg14781700_RPL3P5	0.000169846	0.000429989	0.722389375	0.722389375	trans
cg12481610_ANKRD20A10P	0.000169847	0.000429989	1.591036192	1.591036192	trans
cg00232388_NR4A2	0.000169848	0.00042999	0.675328641	0.675328641	trans
cg15542496_IGHD6-25	0.000169851	0.000429995	0.662363111	0.662363111	trans
cg09339841_ASH2LP1	0.000169853	0.000429997	0.630307749	0.630307749	trans
cg22351216_RPS29P9	0.000169854	0.000429997	-0.656374676	0.656374676	trans
cg24975986_KLHL3	0.000169855	0.000429997	0.678410745	0.678410745	trans
cg11526424_RNU6-95P	0.000169862	0.00043001	-0.656156895	0.656156895	trans
cg08941533_HDC	0.000169862	0.00043001	0.644323981	0.644323981	trans
cg19973291_MAP1LC3B	0.000169865	0.000430013	0.699099862	0.699099862	trans
cg02902649_HYI-AS1	0.000169865	0.000430013	0.643812444	0.643812444	trans
cg22676901_MIR202HG	0.000169866	0.000430013	-0.633465688	0.633465688	trans
cg07052624_RNU6-41P	0.000169867	0.000430014	-0.647392012	0.647392012	trans
cg09612852_C1orf185	0.000169871	0.000430019	0.633501487	0.633501487	trans
cg07817705_AQP7P4	0.000169872	0.000430021	-0.781612664	0.781612664	trans
cg07950307_MIR551B	0.000169877	0.000430031	-0.646741401	0.646741401	trans
cg11067347_LINC00475	0.000169882	0.000430042	0.636948936	0.636948936	trans
cg22621745_RN7SL798P	0.000169883	0.000430042	0.658712114	0.658712114	trans
cg20238678_LINC02519	0.000169885	0.000430044	0.668002606	0.668002606	trans
cg12655250_NPIPA5	0.000169887	0.000430046	0.660054547	0.660054547	trans
cg13555354_OOEP-AS1	0.000169888	0.000430046	-0.635844149	0.635844149	trans
cg12606694_KRTAP4-8	0.00016989	0.000430047	0.670528765	0.670528765	trans
cg11541881_TRIM49C	0.000169891	0.000430047	0.626367369	0.626367369	trans
cg06616710_NPM1P11	0.000169891	0.000430047	-0.705820389	0.705820389	trans
cg02265810_OR1J4	0.000169893	0.000430047	-1.562239676	1.562239676	trans
cg08169020_MIR556	0.000169894	0.000430047	0.636336761	0.636336761	trans
cg11616276_RNU6-787P	0.000169896	0.000430052	0.676364155	0.676364155	trans
cg02232418_SCG5	0.000169898	0.000430054	0.725203966	0.725203966	trans
cg27399957_CHRND	0.000169901	0.000430058	0.694035329	0.694035329	trans
cg05492735_PML	0.000169904	0.000430065	0.972895006	0.972895006	trans
cg26974062_GCSAML	0.00016991	0.000430077	0.638812474	0.638812474	trans
cg07861662_PTPRK-AS1	0.000169912	0.000430078	0.688886439	0.688886439	trans
cg16935517_RN7SKP174	0.000169914	0.000430081	-0.648913066	0.648913066	trans
cg14298792_RN7SL767P	0.000169916	0.000430083	0.718548198	0.718548198	trans
cg20273576_RSPH10B	0.000169917	0.000430084	0.662089061	0.662089061	trans
cg24304928_CRB2	0.000169924	0.0004301	-0.925826955	0.925826955	trans
cg18819399_REG1CP	0.000169928	0.000430101	-0.674264565	0.674264565	trans
cg18819399_MTND5P27	0.000169928	0.000430101	-0.674264565	0.674264565	trans
cg18819399_SLC6A18	0.000169928	0.000430101	-0.674264565	0.674264565	trans
cg06736785_SCART1	0.000169933	0.000430112	0.655393073	0.655393073	trans
cg14521435_RNF212	0.000169936	0.000430116	-0.637170462	0.637170462	trans
cg26613778_TAS2R16	0.000169937	0.000430116	0.652333467	0.652333467	trans
cg04774563_RPSAP1	0.000169938	0.000430118	0.650027223	0.650027223	trans
cg15838301_SLCO1B7	0.00016994	0.000430119	-2.27046268	2.27046268	trans
cg15976390_PMCHL2	0.000169941	0.000430119	-0.579092522	0.579092522	trans
cg19415587_LINC00243	0.000169947	0.000430133	0.6693009	0.6693009	trans
cg24949324_RNU4-63P	0.000169949	0.000430134	-0.61944836	0.61944836	trans
cg23598132_LINC00210	0.000169951	0.000430135	0.66684454	0.66684454	trans
cg04272684_HOTAIR	0.000169951	0.000430135	-0.680003313	0.680003313	trans
cg13934046_RN7SL116P	0.000169953	0.000430135	-0.700727241	0.700727241	trans
cg22530144_RNU6-742P	0.000169953	0.000430135	0.657761787	0.657761787	trans
cg13634319_RPS3AP11	0.000169954	0.000430135	0.636518642	0.636518642	trans
cg09841666_RNU7-165P	0.00016996	0.000430147	-0.676506317	0.676506317	trans
cg04378385_RN7SL284P	0.000169963	0.000430153	0.634954366	0.634954366	trans
cg00859434_RNA5SP388	0.000169967	0.000430153	0.661850801	0.661850801	trans
cg27286337_CASC6	0.000169969	0.000430153	-0.615982527	0.615982527	trans
cg01376079_NPM1P11	0.000169969	0.000430153	-0.659604992	0.659604992	trans
cg04735960_LINC01757	0.000169972	0.000430153	-0.648262689	0.648262689	trans
cg08018007_ZNF606	0.000169974	0.000430153	0.721424464	0.721424464	trans
cg25047485_ATP6V0E1P4	0.000169974	0.000430153	0.621747245	0.621747245	trans
cg25047485_METAP2P1	0.000169974	0.000430153	0.621747245	0.621747245	trans
cg25047485_RPS6P7	0.000169974	0.000430153	0.621747245	0.621747245	trans
cg25047485_RPL7AP57	0.000169974	0.000430153	0.621747245	0.621747245	trans
cg25047485_RNU6-380P	0.000169974	0.000430153	0.621747245	0.621747245	trans
cg26509022_LMCD1-AS1	0.000169975	0.000430153	-0.661450215	0.661450215	trans
cg23565821_GTF2IP14	0.000169978	0.000430153	0.66551464	0.66551464	trans
cg23808928_TRBV22OR9-2	0.000169979	0.000430153	-0.647502227	0.647502227	trans
cg23808928_RNU6-271P	0.000169979	0.000430153	-0.647502227	0.647502227	trans
cg12227626_BPIFA1	0.000169979	0.000430153	-0.76910575	0.76910575	trans
cg23209353_PRDX3P4	0.000169981	0.000430153	0.666927568	0.666927568	trans
cg20894495_LCE1F	0.000169983	0.000430153	0.759402477	0.759402477	trans
cg25534226_SNORA75	0.000169984	0.000430153	-0.63764461	0.63764461	trans
cg08548734_WEE2	0.000169984	0.000430153	0.655778261	0.655778261	trans
cg08848660_RPL7L1P12	0.000169985	0.000430153	0.68649056	0.68649056	trans
cg17733194_CTAGE3P	0.000169985	0.000430153	0.741023103	0.741023103	trans
cg02215177_RN7SL497P	0.000169985	0.000430153	-0.671333474	0.671333474	trans
cg21415853_RN7SL459P	0.000169988	0.000430159	0.633249171	0.633249171	trans
cg21229317_MTCO1P8	0.000169992	0.000430165	0.712460416	0.712460416	trans
cg08007023_ZNF133	0.000169999	0.00043018	0.638080942	0.638080942	trans
cg14584450_HMGB3P13	0.000170003	0.000430186	-0.675085159	0.675085159	trans
cg18180710_CTSE	0.000170003	0.000430186	0.660703692	0.660703692	trans
cg03061930_HMGB1P13	0.000170004	0.000430186	-0.630584912	0.630584912	trans
cg02333352_CIB3	0.000170011	0.0004302	0.703009848	0.703009848	trans
cg09176287_DNAJC9-AS1	0.000170012	0.000430202	0.659620202	0.659620202	trans
cg12110603_TRDD3	0.000170016	0.000430208	-0.650147529	0.650147529	trans
cg00512739_SLC16A6P1	0.000170017	0.000430208	0.658807523	0.658807523	trans
cg09563940_ABCG5	0.000170018	0.000430209	0.676439408	0.676439408	trans
cg23247274_CELA3B	0.000170019	0.000430209	-3.797419895	3.797419895	trans
cg10347082_DNAJC17P1	0.00017002	0.00043021	-0.772089161	0.772089161	trans
cg19973291_METTL2B	0.000170025	0.000430218	0.702967916	0.702967916	trans
cg16068431_TNNT1	0.000170026	0.000430218	-0.789902753	0.789902753	trans
cg03160526_EPB41L3	0.000170027	0.00043022	0.654774273	0.654774273	trans
cg15011501_PRICKLE2-AS3	0.000170035	0.000430237	0.725340527	0.725340527	trans
cg23424043_SNRPCP9	0.000170037	0.000430239	0.653103313	0.653103313	trans
cg08433110_SNAP91	0.000170043	0.000430251	0.781330886	0.781330886	trans
cg05155922_FBXO36-IT1	0.000170043	0.000430251	0.661143923	0.661143923	trans
cg21200382_RAD17P1	0.000170045	0.000430252	0.797557292	0.797557292	trans
cg06635371_KLK13	0.000170049	0.000430259	0.815467851	0.815467851	trans
cg02154924_MIR196A1	0.000170056	0.000430276	-0.637070066	0.637070066	trans
cg04544994_RNU6-1111P	0.000170061	0.000430285	0.670861772	0.670861772	trans
cg01354206_CST2	0.000170066	0.000430296	0.605832179	0.605832179	trans
cg00132509_MIR128-2	0.000170073	0.000430311	-0.687016571	0.687016571	trans
cg03425163_ASB14	0.000170075	0.000430312	0.651798228	0.651798228	trans
cg25130590_GNG13	0.000170078	0.000430319	0.652303684	0.652303684	trans
cg14924064_SLC4A5	0.000170081	0.000430323	0.664288244	0.664288244	trans
cg05799088_OR7E91P	0.000170085	0.00043033	-0.646683907	0.646683907	trans
cg08847335_AKR1C2	0.000170089	0.000430339	1.77212535	1.77212535	trans
cg07408006_MTCO1P8	0.000170093	0.000430346	0.693518779	0.693518779	trans
cg14733725_CLEC18C	0.000170097	0.000430353	0.632685302	0.632685302	trans
cg13826570_IGHD1-14	0.000170099	0.000430356	-0.635066957	0.635066957	trans
cg01029331_RN7SKP3	0.0001701	0.000430356	-0.694622213	0.694622213	trans
cg24250902_MAG	0.000170101	0.000430356	-0.638013725	0.638013725	trans
cg06807117_TRAV12-3	0.000170103	0.000430358	-0.639700207	0.639700207	trans
cg08668883_LPCAT2BP	0.000170108	0.000430366	0.648111872	0.648111872	trans
cg24232693_LINC02088	0.000170108	0.000430366	0.604528713	0.604528713	trans
cg02606480_MIR302A	0.000170113	0.000430377	0.666526311	0.666526311	trans
cg03353560_CYCSP11	0.000170114	0.000430378	-0.763968658	0.763968658	trans
cg05361559_PRAMEF4	0.000170115	0.000430378	0.608018159	0.608018159	trans
cg00726615_LINC00174	0.000170116	0.000430378	0.702276451	0.702276451	trans
cg17162911_LINC01548	0.00017012	0.000430384	0.589817876	0.589817876	trans
cg10894164_CD14	0.000170122	0.000430386	-0.683523966	0.683523966	trans
cg02792740_RNGTT	0.000170124	0.000430388	0.675872496	0.675872496	trans
cg02216951_RNU1-146P	0.000170129	0.000430399	0.650937389	0.650937389	trans
cg05502445_AMD1P4	0.000170131	0.000430403	0.676271584	0.676271584	trans
cg04465052_NTRK2	0.000170137	0.000430414	0.646406608	0.646406608	trans
cg20725662_RNU6-921P	0.000170139	0.000430417	-0.665115173	0.665115173	trans
cg23209353_UGGT2	0.000170142	0.000430423	0.675856052	0.675856052	trans
cg07734161_ABCG5	0.000170148	0.000430434	0.678899653	0.678899653	trans
cg07615839_DKK1	0.000170148	0.000430434	0.648293583	0.648293583	trans
cg13168050_CD79B	0.000170158	0.000430456	-0.614626818	0.614626818	trans
cg17491117_RPS3AP33	0.000170164	0.000430466	0.77677235	0.77677235	trans
cg16218562_SDR9C7	0.000170164	0.000430466	0.624934077	0.624934077	trans
cg03231326_COL3A1	0.000170166	0.000430469	-1.085508813	1.085508813	trans
cg15774458_PRLHR	0.000170174	0.000430485	0.687502951	0.687502951	trans
cg22943498_LMCD1-AS1	0.000170176	0.000430487	-0.654728213	0.654728213	trans
cg02216951_H2BC16P	0.000170178	0.000430487	-0.658230015	0.658230015	trans
cg18243536_GTF2IP14	0.000170178	0.000430487	0.661022052	0.661022052	trans
cg13655986_EEF1A2	0.00017018	0.00043049	-0.660984351	0.660984351	trans
cg04639241_TRBV8-2	0.000170181	0.00043049	-1.084984227	1.084984227	trans
cg02697258_NACAP7	0.000170182	0.000430491	-0.77561724	0.77561724	trans
cg06101079_LINC02050	0.000170188	0.000430503	-0.702119952	0.702119952	trans
cg02463739_LINC01103	0.000170189	0.000430503	-0.707018312	0.707018312	trans
cg19014289_RNU6-753P	0.000170192	0.000430509	-0.849942267	0.849942267	trans
cg02840890_IPO7P2	0.000170194	0.000430509	0.653184829	0.653184829	trans
cg16899179_MIR556	0.000170194	0.000430509	-0.632733876	0.632733876	trans
cg23891601_RNU7-165P	0.000170196	0.000430509	-0.641838615	0.641838615	trans
cg25716065_LDHAP3	0.000170196	0.000430509	0.717302784	0.717302784	trans
cg01968657_BIRC7	0.000170198	0.000430509	-0.693720182	0.693720182	trans
cg23983173_CTAGE3P	0.000170199	0.000430509	0.661829757	0.661829757	trans
cg19208848_KANK1P1	0.000170199	0.000430509	0.666626408	0.666626408	trans
cg06745740_RNU6-468P	0.000170203	0.000430517	-0.701649299	0.701649299	trans
cg22232119_ADGRD1	0.000170207	0.000430523	0.684566691	0.684566691	trans
cg26152108_CRTAC1	0.000170208	0.000430524	-0.667654151	0.667654151	trans
cg23111342_RNY4P30	0.000170212	0.000430524	0.657513537	0.657513537	trans
cg23111342_SNORD114-29	0.000170212	0.000430524	0.657513537	0.657513537	trans
cg23111342_RNU6-225P	0.000170212	0.000430524	0.657513537	0.657513537	trans
cg08939021_HCAR2	0.000170212	0.000430524	0.653711066	0.653711066	trans
cg18452169_DTNB-AS1	0.000170213	0.000430524	-0.889887982	0.889887982	trans
cg16145674_LINC01264	0.000170217	0.000430531	0.624599341	0.624599341	trans
cg27619481_TYR	0.000170221	0.00043054	-0.627278092	0.627278092	trans
cg18319024_ATP6V0E1P2	0.000170222	0.00043054	0.682270963	0.682270963	trans
cg04084126_CCDC70	0.000170223	0.00043054	0.639148376	0.639148376	trans
cg08768920_RPTN	0.000170226	0.000430544	0.632699859	0.632699859	trans
cg08188698_HMGB3P8	0.000170237	0.000430567	0.658142692	0.658142692	trans
cg02939263_CHST3	0.000170237	0.000430567	0.681227083	0.681227083	trans
cg04544994_RPS15AP6	0.000170245	0.000430584	0.646693436	0.646693436	trans
cg22367705_FAM230I	0.000170246	0.000430584	0.702337648	0.702337648	trans
cg27315287_AHNAK2	0.00017025	0.000430592	0.632571084	0.632571084	trans
cg19420646_MAGI1-AS1	0.000170254	0.000430601	0.664953099	0.664953099	trans
cg07292807_RNU6-536P	0.000170257	0.000430606	0.684816722	0.684816722	trans
cg04985800_LINC00454	0.00017026	0.00043061	-0.654140113	0.654140113	trans
cg23024553_RPL10AP2	0.000170267	0.000430622	-0.637215467	0.637215467	trans
cg24312537_SNORD42B	0.000170267	0.000430622	0.673572063	0.673572063	trans
cg11196529_RNA5SP235	0.000170269	0.000430622	0.662276677	0.662276677	trans
cg23919433_LINC01867	0.000170269	0.000430622	-0.636605406	0.636605406	trans
cg20802509_OAZ1P1	0.00017027	0.000430622	-0.675264954	0.675264954	trans
cg08157914_RNU6-359P	0.000170277	0.000430637	-1.210046186	1.210046186	trans
cg16278658_RNU6-842P	0.000170282	0.000430647	-0.847831214	0.847831214	trans
cg02792740_COPS2	0.000170284	0.000430648	0.657903452	0.657903452	trans
cg08681877_ZNF70P1	0.000170291	0.000430663	-0.936306812	0.936306812	trans
cg20137750_OR2G3	0.000170294	0.000430666	0.66037061	0.66037061	trans
cg17029237_GAPDHP26	0.000170295	0.000430666	-0.646917353	0.646917353	trans
cg20612154_LINC00454	0.000170295	0.000430666	-0.651131576	0.651131576	trans
cg03894103_SPART-AS1	0.000170296	0.000430666	0.667188598	0.667188598	trans
cg27465654_RPSAP11	0.000170298	0.000430669	1.602636427	1.602636427	trans
cg16626067_CDK6-AS1	0.0001703	0.000430671	0.696177242	0.696177242	trans
cg09891645_PRICKLE2-AS3	0.000170301	0.000430671	0.645733917	0.645733917	trans
cg08845392_OSTCP8	0.000170306	0.00043068	1.854571729	1.854571729	trans
cg02747950_RNU1-2	0.000170307	0.000430681	0.653411453	0.653411453	trans
cg23247274_QRSL1P2	0.000170308	0.000430681	3.788442675	3.788442675	trans
cg06612671_INSM1	0.000170309	0.000430681	0.770346419	0.770346419	trans
cg13893761_LINC00243	0.00017031	0.000430681	0.680355173	0.680355173	trans
cg08951931_SHISA6	0.00017032	0.000430705	0.637635795	0.637635795	trans
cg10973043_BIRC7	0.000170322	0.000430707	-0.930722114	0.930722114	trans
cg06259339_PACSIN1	0.000170327	0.000430716	-0.624502106	0.624502106	trans
cg08295429_LINC00841	0.000170329	0.000430716	-1.32337722	1.32337722	trans
cg06176987_SLC7A8	0.000170329	0.000430716	0.668466688	0.668466688	trans
cg01457547_MED17	0.000170336	0.000430731	0.654706378	0.654706378	trans
cg01825065_LCN15	0.000170343	0.000430745	-0.679005051	0.679005051	trans
cg20630363_ZNF181	0.000170343	0.000430745	0.667566653	0.667566653	trans
cg21828663_RN7SL274P	0.000170346	0.00043075	-0.683657446	0.683657446	trans
cg22986597_OR13D1	0.000170348	0.000430752	0.660401616	0.660401616	trans
cg21245844_RPL3P8	0.000170352	0.000430755	0.755693333	0.755693333	trans
cg22797354_LINC02692	0.000170352	0.000430755	-0.663205725	0.663205725	trans
cg08776711_DNAJB12	0.000170352	0.000430755	0.651581811	0.651581811	trans
cg09877744_CAPZA1P4	0.000170358	0.000430767	0.667601047	0.667601047	trans
cg17794750_ZNF735	0.000170363	0.000430777	0.834035787	0.834035787	trans
cg12836961_MTUS2	0.000170364	0.000430777	0.796009651	0.796009651	trans
cg07979387_CTAGE3P	0.000170365	0.000430778	0.661347285	0.661347285	trans
cg23209353_HECTD2	0.00017037	0.000430788	0.681477891	0.681477891	trans
cg18964140_MTCO2P17	0.000170378	0.000430805	-0.744039462	0.744039462	trans
cg06338987_POTEH	0.00017038	0.000430807	-0.678083027	0.678083027	trans
cg01139861_ITIH3	0.00017038	0.000430807	-0.652456033	0.652456033	trans
cg11086960_CLDN12	0.000170383	0.000430811	-0.706296537	0.706296537	trans
cg23608297_MIR103A2	0.000170387	0.000430819	-0.618799361	0.618799361	trans
cg00127664_RBM12B	0.00017039	0.000430823	0.67551807	0.67551807	trans
cg12561474_MIR494	0.000170391	0.000430823	-0.736962097	0.736962097	trans
cg15735438_APP	0.000170392	0.000430823	0.663111791	0.663111791	trans
cg17753661_SPATA31B1P	0.000170404	0.000430852	-0.635958297	0.635958297	trans
cg10032131_LMO2	0.000170408	0.000430857	-0.611872061	0.611872061	trans
cg07734159_LINC01874	0.00017041	0.000430857	-0.635401289	0.635401289	trans
cg07734159_RNA5SP89	0.00017041	0.000430857	-0.635401289	0.635401289	trans
cg07734159_SNORD32B	0.00017041	0.000430857	-0.635401289	0.635401289	trans
cg20252529_SFMBT2	0.000170411	0.000430857	-0.638400211	0.638400211	trans
cg27130406_RPS3AP33	0.000170414	0.000430861	0.664092609	0.664092609	trans
cg03044157_TCF21	0.000170416	0.000430864	-0.999929981	0.999929981	trans
cg09563600_LINC02843	0.000170421	0.000430873	0.646418642	0.646418642	trans
cg01481646_OR13D1	0.000170422	0.000430875	0.662877442	0.662877442	trans
cg02541251_PRICKLE2-AS3	0.000170433	0.000430899	0.711449573	0.711449573	trans
cg05407171_RPL7P4	0.000170436	0.000430905	0.657099862	0.657099862	trans
cg26353006_AREG	0.000170437	0.000430906	0.989165308	0.989165308	trans
cg06376786_RNU6-1319P	0.000170441	0.000430913	-1.111395405	1.111395405	trans
cg13370086_MYRFL	0.000170446	0.000430922	-0.804523011	0.804523011	trans
cg06042259_ABI3	0.000170447	0.000430922	-0.658211674	0.658211674	trans
cg22843488_SOX8	0.000170448	0.000430922	-0.575049881	0.575049881	trans
cg13835843_AP4S1	0.000170451	0.000430927	0.664286982	0.664286982	trans
cg08894280_PLBD2	0.000170455	0.000430934	-1.176174117	1.176174117	trans
cg04412054_SNORD115-11	0.00017046	0.000430946	-0.594206567	0.594206567	trans
cg25657443_CTAGE3P	0.000170462	0.000430947	0.831267936	0.831267936	trans
cg20230784_LACRT	0.000170463	0.000430947	-0.658046668	0.658046668	trans
cg02990361_PERM1	0.000170467	0.000430955	-0.72665713	0.72665713	trans
cg17388638_MEMO1P3	0.000170468	0.000430955	-0.639418988	0.639418988	trans
cg08681877_GLP2R	0.000170471	0.00043096	-0.928880319	0.928880319	trans
cg00336220_SPART-AS1	0.000170473	0.000430962	0.641352313	0.641352313	trans
cg04077164_RPS17P5	0.000170476	0.000430966	-0.646349718	0.646349718	trans
cg26890309_LINC00092	0.000170476	0.000430966	-0.736357903	0.736357903	trans
cg01665243_CCNYL1	0.000170478	0.000430967	0.728036966	0.728036966	trans
cg05865911_RNA5SP483	0.000170483	0.000430975	-0.716374659	0.716374659	trans
cg26162637_H3P1	0.000170483	0.000430975	-0.657415314	0.657415314	trans
cg20695805_GOLGA6L9	0.000170485	0.000430977	0.646381062	0.646381062	trans
cg04665049_SHISA9	0.000170487	0.00043098	0.636281086	0.636281086	trans
cg11608893_RPL41P1	0.00017049	0.000430985	-0.645160507	0.645160507	trans
cg01510218_SLC9C1	0.000170493	0.000430991	0.666718038	0.666718038	trans
cg15016771_LAP3P1	0.000170494	0.000430991	0.697350716	0.697350716	trans
cg02792740_PTPN2P1	0.000170495	0.000430991	0.688179927	0.688179927	trans
cg17225340_CDK15	0.000170497	0.000430991	0.631892159	0.631892159	trans
cg18714448_TLK2P2	0.000170498	0.000430991	0.716529827	0.716529827	trans
cg05154833_MIR1976	0.0001705	0.000430991	-0.644631136	0.644631136	trans
cg17839232_LINC01304	0.000170501	0.000430991	-0.623838195	0.623838195	trans
cg15700009_RPL17P17	0.000170501	0.000430991	0.65292496	0.65292496	trans
cg17096979_GRK5-IT1	0.000170502	0.000430991	-0.970389779	0.970389779	trans
cg23151860_MRPL45P2	0.000170502	0.000430991	0.743761707	0.743761707	trans
cg13934046_DNAH7	0.000170514	0.000431018	0.691973369	0.691973369	trans
cg13260233_ASB14	0.000170515	0.000431018	0.655845661	0.655845661	trans
cg01665243_LINC01647	0.000170516	0.000431018	0.723463619	0.723463619	trans
cg08776711_SHC1	0.00017052	0.000431026	0.64705604	0.64705604	trans
cg03513472_TSPAN13	0.000170524	0.000431035	0.749462901	0.749462901	trans
cg20078063_RN7SKP259	0.000170525	0.000431035	0.668989104	0.668989104	trans
cg10301769_HJV	0.000170528	0.000431037	0.674948722	0.674948722	trans
cg10392209_ADAMTS8	0.000170529	0.000431037	-0.649843015	0.649843015	trans
cg12993916_SCP2D1	0.00017053	0.000431037	0.624430985	0.624430985	trans
cg15411736_MTND5P23	0.000170531	0.000431037	0.609807355	0.609807355	trans
cg04485371_RN7SL841P	0.000170531	0.000431037	-0.781372795	0.781372795	trans
cg12606911_LINC00518	0.000170535	0.000431045	0.655037088	0.655037088	trans
cg07096305_TERF1	0.000170537	0.000431047	0.653614789	0.653614789	trans
cg24049621_FBLN7	0.00017054	0.000431051	-0.743388392	0.743388392	trans
cg17035132_TEX47	0.000170541	0.000431053	-0.640859298	0.640859298	trans
cg19563083_ATP6V0CP1	0.000170546	0.000431059	0.704386211	0.704386211	trans
cg02792740_STK3	0.000170546	0.000431059	0.665715714	0.665715714	trans
cg00473045_LINC02519	0.000170547	0.000431059	0.669814715	0.669814715	trans
cg12149851_RPSAP44	0.000170556	0.000431078	-0.645692098	0.645692098	trans
cg01802532_GCNT1P1	0.000170556	0.000431078	0.651741341	0.651741341	trans
cg24429037_IFNA17	0.000170559	0.00043108	0.652046276	0.652046276	trans
cg10277195_ALPP	0.000170559	0.00043108	0.670917439	0.670917439	trans
cg12181907_LINC01760	0.000170561	0.00043108	-0.803201307	0.803201307	trans
cg14523405_IL6RP1	0.000170562	0.00043108	0.65577017	0.65577017	trans
cg25043643_RNU6-746P	0.000170562	0.00043108	0.65258814	0.65258814	trans
cg07102783_OR4A15	0.000170564	0.000431081	-0.622420831	0.622420831	trans
cg16888658_CYP2C9	0.000170571	0.000431099	0.643462058	0.643462058	trans
cg02902649_RNU6-1289P	0.000170574	0.000431102	0.645987612	0.645987612	trans
cg15889703_RPS15AP18	0.000170575	0.000431102	2.157060817	2.157060817	trans
cg02792740_SP1	0.000170576	0.000431103	0.656173594	0.656173594	trans
cg25569590_RPS3AP33	0.000170577	0.000431103	0.666746687	0.666746687	trans
cg25325209_TLX3	0.000170579	0.000431105	-0.631076995	0.631076995	trans
cg10736303_DUTP5	0.00017058	0.000431106	-0.727179724	0.727179724	trans
cg18955951_WEE2	0.000170582	0.000431107	0.663120519	0.663120519	trans
cg22814961_LHX8	0.000170583	0.000431107	0.787995835	0.787995835	trans
cg12974773_FRG2B	0.000170584	0.000431107	0.685270895	0.685270895	trans
cg01001115_OSTCP2	0.000170585	0.000431107	0.676817901	0.676817901	trans
cg02705619_PDC-AS1	0.000170589	0.000431115	0.694886801	0.694886801	trans
cg08186671_MIR217HG	0.000170591	0.000431115	-0.781358186	0.781358186	trans
cg08111847_RNA5SP194	0.000170591	0.000431115	0.654972043	0.654972043	trans
cg05601623_RNU6-4P	0.000170592	0.000431115	0.74953332	0.74953332	trans
cg03699103_USP32P1	0.000170593	0.000431115	0.810742873	0.810742873	trans
cg06176987_GLI3	0.000170609	0.000431153	0.691554205	0.691554205	trans
cg24873256_SPART-AS1	0.000170614	0.000431164	0.654653077	0.654653077	trans
cg02792740_SLC2A13	0.000170619	0.000431173	0.661025946	0.661025946	trans
cg27337217_MIR1289-2	0.00017062	0.000431173	0.705112905	0.705112905	trans
cg10905987_SCP2D1	0.000170623	0.000431178	0.657412964	0.657412964	trans
cg07917878_RPS20P25	0.000170627	0.000431183	0.792459787	0.792459787	trans
cg08258867_RPS10P2	0.000170627	0.000431183	0.651450659	0.651450659	trans
cg08583127_KCNF1	0.000170628	0.000431183	0.627526591	0.627526591	trans
cg14369518_RN7SL795P	0.00017063	0.000431186	0.650746873	0.650746873	trans
cg19136783_PHACTR3	0.000170631	0.000431186	0.751219215	0.751219215	trans
cg23383887_MIR549A	0.000170633	0.000431188	-0.727178243	0.727178243	trans
cg03025830_OR52B5P	0.000170634	0.000431188	-0.69239049	0.69239049	trans
cg08015503_MIR342	0.000170635	0.000431188	-0.724319764	0.724319764	trans
cg22930385_GLYATL2	0.000170637	0.000431191	0.638357721	0.638357721	trans
cg07405255_SLC22A2	0.000170638	0.000431193	-0.765317284	0.765317284	trans
cg09272186_ZNF780B	0.00017064	0.000431195	1.045237015	1.045237015	trans
cg12995006_SNORA47	0.000170643	0.000431199	-0.63167256	0.63167256	trans
cg02792740_FZD3	0.000170645	0.0004312	0.659740752	0.659740752	trans
cg17911882_KRT8P43	0.000170647	0.0004312	0.83125505	0.83125505	trans
cg13370086_RNU6-208P	0.00017065	0.000431204	-0.786054176	0.786054176	trans
cg02241545_HNRNPA1P60	0.00017065	0.000431204	-0.628390832	0.628390832	trans
cg08498272_RPL36AP29	0.000170651	0.000431204	0.664823954	0.664823954	trans
cg26031613_RNU6-955P	0.000170653	0.000431204	0.832319913	0.832319913	trans
cg10852431_IPO7P2	0.000170653	0.000431204	0.671305503	0.671305503	trans
cg01665243_LINC02519	0.000170654	0.000431204	0.732638142	0.732638142	trans
cg09272186_LINC02027	0.000170657	0.00043121	1.016684743	1.016684743	trans
cg20381398_CDK15	0.00017066	0.000431213	0.630734412	0.630734412	trans
cg11616276_ZNF137P	0.000170661	0.000431215	0.671284545	0.671284545	trans
cg06880615_GSTM5P1	0.000170663	0.000431216	-0.616163637	0.616163637	trans
cg22637538_RN7SL797P	0.00017067	0.000431233	-0.617016383	0.617016383	trans
cg03056087_RPS20P24	0.000170671	0.000431233	0.679214398	0.679214398	trans
cg09223563_LINC00174	0.00017069	0.000431277	0.896319594	0.896319594	trans
cg25958450_SHROOM1	0.000170694	0.000431286	0.682559975	0.682559975	trans
cg19271242_GZMH	0.000170697	0.00043129	-0.958844041	0.958844041	trans
cg11133574_PIN1P1	0.000170698	0.000431291	0.644626508	0.644626508	trans
cg27663756_LINC00229	0.0001707	0.000431294	-0.650863353	0.650863353	trans
cg03695461_RNU4-41P	0.000170702	0.000431296	0.623013247	0.623013247	trans
cg06716182_ARL4AP1	0.000170707	0.000431306	0.673891873	0.673891873	trans
cg13019502_MTCO1P21	0.000170709	0.000431307	0.65831316	0.65831316	trans
cg27599856_RNU1-84P	0.00017071	0.000431307	-0.768200422	0.768200422	trans
cg08744069_EMILIN3	0.000170712	0.000431311	-0.720781788	0.720781788	trans
cg03513472_SIM1	0.000170714	0.000431313	-0.682745886	0.682745886	trans
cg08268925_BEND7	0.000170716	0.000431317	0.683045988	0.683045988	trans
cg25699417_CACNA1D	0.000170719	0.00043132	0.81283638	0.81283638	trans
cg19148440_CDRT15L2	0.00017072	0.000431321	0.689375966	0.689375966	trans
cg05861871_MECOM-AS1	0.000170723	0.000431322	-0.67795567	0.67795567	trans
cg13401386_VPREB3	0.000170723	0.000431322	-0.620657666	0.620657666	trans
cg01994308_PPIAP66	0.000170723	0.000431322	-1.298556552	1.298556552	trans
cg08063911_GOLGA6L9	0.000170725	0.000431324	0.655256896	0.655256896	trans
cg14377791_CTAGE3P	0.000170729	0.000431331	0.660916465	0.660916465	trans
cg16550453_IZUMO1	0.000170732	0.000431336	2.591305724	2.591305724	trans
cg24856383_MYRIP	0.000170737	0.000431347	0.896762794	0.896762794	trans
cg06846895_CLEC4G	0.00017074	0.000431352	-0.631978168	0.631978168	trans
cg22643110_GCNT1P1	0.00017075	0.000431374	0.649374145	0.649374145	trans
cg18834259_FLNC	0.000170752	0.000431377	-0.754199893	0.754199893	trans
cg07096305_ELF3-AS1	0.000170754	0.000431379	0.657324567	0.657324567	trans
cg07604616_VIPR1	0.000170755	0.000431379	0.609320203	0.609320203	trans
cg18455249_MYEF2	0.000170759	0.000431387	0.653252006	0.653252006	trans
cg15120247_OR2AJ1	0.000170763	0.000431394	0.665556504	0.665556504	trans
cg09653933_GOT1L1	0.000170765	0.000431396	0.644253994	0.644253994	trans
cg02345327_RNY1P7	0.000170768	0.000431397	-0.656907375	0.656907375	trans
cg07543199_GAPDHP49	0.000170768	0.000431397	0.769314028	0.769314028	trans
cg09774124_TRAF3IP3	0.000170768	0.000431397	-0.651630748	0.651630748	trans
cg26414417_CTBP2P2	0.000170771	0.000431397	-0.663105398	0.663105398	trans
cg19811864_LINC01361	0.000170772	0.000431397	-1.498535986	1.498535986	trans
cg17106653_AURKAP1	0.000170772	0.000431397	0.748447942	0.748447942	trans
cg02207084_OR51B5	0.000170773	0.000431397	-0.798434398	0.798434398	trans
cg06183849_GCNT1P1	0.000170774	0.000431397	0.656927259	0.656927259	trans
cg09191854_CLDN16	0.000170775	0.000431397	0.743780744	0.743780744	trans
cg03592045_HJV	0.000170775	0.000431397	0.619813984	0.619813984	trans
cg07738820_TRAJ58	0.000170777	0.000431397	-0.650942219	0.650942219	trans
cg15762175_LINC01361	0.000170777	0.000431397	0.708280109	0.708280109	trans
cg12289251_KAZN-AS1	0.000170781	0.000431404	0.673949637	0.673949637	trans
cg15001930_DPPA3	0.000170785	0.000431412	0.630861502	0.630861502	trans
cg02804895_RPL31P13	0.000170786	0.000431412	-0.600793176	0.600793176	trans
cg18482892_CTAGE3P	0.000170791	0.000431423	0.669242272	0.669242272	trans
cg02482478_RPS26P5	0.000170795	0.000431428	-0.62010862	0.62010862	trans
cg08825286_RPS14P8	0.000170795	0.000431428	-0.861713469	0.861713469	trans
cg01828530_HSD17B7P2	0.000170796	0.000431428	0.675161639	0.675161639	trans
cg17792994_MSTN	0.000170798	0.000431428	0.621733721	0.621733721	trans
cg15949117_OR52B5P	0.000170798	0.000431428	0.665362474	0.665362474	trans
cg01207767_RNU6ATAC10P	0.000170799	0.000431428	-0.646154321	0.646154321	trans
cg17761990_GABRR1	0.000170801	0.000431429	0.656293862	0.656293862	trans
cg13019493_RNU4-34P	0.000170803	0.000431432	-0.766684326	0.766684326	trans
cg05898482_SLC14A2	0.000170804	0.000431432	1.392240294	1.392240294	trans
cg14584450_RNU6-953P	0.000170805	0.000431433	-0.68644247	0.68644247	trans
cg07678266_TBC1D28	0.000170809	0.000431439	0.734350353	0.734350353	trans
cg11981600_LINC00092	0.00017081	0.00043144	-0.733358376	0.733358376	trans
cg14243991_LHX5	0.000170812	0.000431442	-0.647843772	0.647843772	trans
cg00625610_RNU6-262P	0.000170814	0.000431444	-1.076447985	1.076447985	trans
cg14530444_LINC01794	0.000170816	0.000431448	0.668759699	0.668759699	trans
cg08828819_RGL3	0.000170821	0.000431454	0.664797694	0.664797694	trans
cg27399957_ST7-AS2	0.000170821	0.000431454	0.718386975	0.718386975	trans
cg17158894_SNORA68B	0.000170822	0.000431454	-0.798518076	0.798518076	trans
cg15374032_SNORD115-35	0.000170823	0.000431454	0.661479958	0.661479958	trans
cg24856383_RNA5SP25	0.000170827	0.000431463	0.943836666	0.943836666	trans
cg20337110_HNRNPA1P33	0.000170829	0.000431465	0.714804709	0.714804709	trans
cg10039163_MIR3681HG	0.000170833	0.000431471	-0.69472698	0.69472698	trans
cg03549208_RPS4XP1	0.000170833	0.000431471	-0.642779497	0.642779497	trans
cg00519069_MTND2P28	0.000170836	0.000431474	0.650451182	0.650451182	trans
cg21000599_RPL21P43	0.000170838	0.000431478	-0.667145921	0.667145921	trans
cg00127664_TATDN1P1	0.000170841	0.000431484	0.656730298	0.656730298	trans
cg01513516_HNRNPA1P60	0.000170844	0.000431487	-0.699339815	0.699339815	trans
cg02594345_RPS26P41	0.000170852	0.000431498	0.661702905	0.661702905	trans
cg00013655_LINC01874	0.000170852	0.000431498	0.632154789	0.632154789	trans
cg00013655_RNA5SP89	0.000170852	0.000431498	0.632154789	0.632154789	trans
cg00013655_SNORD32B	0.000170852	0.000431498	0.632154789	0.632154789	trans
cg15048534_RPS3AP33	0.000170858	0.000431511	0.669949949	0.669949949	trans
cg24578004_RNU1-38P	0.000170859	0.000431511	0.647177355	0.647177355	trans
cg07832354_RNA5SP235	0.000170866	0.000431524	0.663723226	0.663723226	trans
cg19155518_FAM74A1	0.000170866	0.000431524	0.690372847	0.690372847	trans
cg09253696_OLFML2B	0.000170868	0.000431527	-0.662360693	0.662360693	trans
cg20491223_PRKCQ-AS1	0.000170874	0.000431539	-0.653713831	0.653713831	trans
cg26058289_CALM2P4	0.000170875	0.000431539	-0.796817136	0.796817136	trans
cg14646214_NLRC4	0.000170887	0.000431564	0.574040658	0.574040658	trans
cg15306546_RNVU1-1	0.000170888	0.000431564	0.663914177	0.663914177	trans
cg06320570_LINC00161	0.000170889	0.000431564	-1.034409621	1.034409621	trans
cg00393585_ATP12A	0.00017089	0.000431564	0.599193568	0.599193568	trans
cg15006082_LINC01681	0.00017089	0.000431564	0.67108635	0.67108635	trans
cg20638896_PROCR	0.000170891	0.000431564	0.667505013	0.667505013	trans
cg15209419_SLC25A47	0.000170892	0.000431564	-0.670204465	0.670204465	trans
cg26873935_NGF-AS1	0.000170894	0.000431566	0.643407329	0.643407329	trans
cg26709988_RNF212	0.000170896	0.000431569	-0.6307745	0.6307745	trans
cg13381243_PRSS48	0.000170901	0.000431577	0.675687757	0.675687757	trans
cg21886864_CYP2A7P1	0.000170901	0.000431577	-0.762889503	0.762889503	trans
cg19761267_ZMIZ1-AS1	0.000170905	0.000431583	1.061019993	1.061019993	trans
cg07096305_KHDC4	0.000170906	0.000431583	0.668703071	0.668703071	trans
cg24377657_LINC00656	0.000170908	0.000431587	2.822046771	2.822046771	trans
cg12615916_CES5AP1	0.000170909	0.000431588	0.675770248	0.675770248	trans
cg05861871_SDR42E1P3	0.000170912	0.000431592	-0.657205132	0.657205132	trans
cg24078669_RPS25P3	0.000170919	0.000431605	0.732123295	0.732123295	trans
cg21630843_CHCHD3P1	0.000170919	0.000431605	0.66832353	0.66832353	trans
cg27605211_KANK1P1	0.000170921	0.000431607	0.665592817	0.665592817	trans
cg27093646_SLC25A27	0.000170922	0.000431607	0.677174365	0.677174365	trans
cg15741764_ITGA8	0.000170923	0.000431608	0.684998423	0.684998423	trans
cg12396032_IGHV3-66	0.000170924	0.000431608	-0.701738577	0.701738577	trans
cg05760489_PRDX3P4	0.000170926	0.00043161	0.65789974	0.65789974	trans
cg02345572_LCE5A	0.000170927	0.00043161	-0.62311495	0.62311495	trans
cg20776107_RPS3AP11	0.00017093	0.000431616	0.637604356	0.637604356	trans
cg07784793_CNTN4-AS1	0.000170932	0.000431616	0.729928951	0.729928951	trans
cg16064295_ERMARD	0.000170937	0.000431626	-0.753328365	0.753328365	trans
cg01864029_PRAMEF4	0.000170945	0.000431641	-0.622179261	0.622179261	trans
cg08936603_SLC35B2	0.000170945	0.000431641	-0.683396941	0.683396941	trans
cg24069928_REXO1L1P	0.000170946	0.000431642	-0.603058331	0.603058331	trans
cg27316710_DNAJA1P6	0.000170955	0.000431664	0.692173845	0.692173845	trans
cg07905199_PEF1-AS1	0.000170961	0.000431674	-0.630402425	0.630402425	trans
cg02345572_OR5B1P	0.000170961	0.000431674	-0.643440402	0.643440402	trans
cg07405255_MBOAT2	0.000170967	0.000431682	-0.739740186	0.739740186	trans
cg05433258_USP17L27	0.000170967	0.000431682	-0.635674696	0.635674696	trans
cg07637672_PRLHR	0.000170968	0.000431682	0.662293704	0.662293704	trans
cg21869046_LINC00692	0.000170971	0.000431687	-0.703663255	0.703663255	trans
cg10039163_IGKV1-37	0.000170975	0.000431694	-0.648107479	0.648107479	trans
cg08509907_SRRM1P2	0.000170976	0.000431694	0.645054052	0.645054052	trans
cg23209353_NRAD1	0.000170977	0.000431694	0.672141886	0.672141886	trans
cg01504149_PCDHA1	0.000170977	0.000431694	-0.63794584	0.63794584	trans
cg17106653_TRAV14DV4	0.000170978	0.000431694	0.742170617	0.742170617	trans
cg05715751_CADM2-AS1	0.00017098	0.000431695	0.685791093	0.685791093	trans
cg25938960_SNORD115-18	0.000170982	0.000431695	-0.775921422	0.775921422	trans
cg00323861_KRT28	0.000170982	0.000431695	-0.62721718	0.62721718	trans
cg18343899_TRBJ2-6	0.000170984	0.000431698	-0.844697107	0.844697107	trans
cg07096305_ANKRD10	0.000170987	0.000431702	0.659653542	0.659653542	trans
cg02415057_LINC00307	0.000170991	0.000431708	0.659311068	0.659311068	trans
cg01481646_RPL7P4	0.000170991	0.000431708	0.650744275	0.650744275	trans
cg09566177_RPL7L1P12	0.000170992	0.000431708	0.673244503	0.673244503	trans
cg05202629_RPL3P5	0.000170996	0.000431717	0.6759704	0.6759704	trans
cg04938082_IGLVIVOR22-2	0.000171002	0.000431728	-0.670234663	0.670234663	trans
cg06176987_LINC01774	0.000171004	0.00043173	-0.641786474	0.641786474	trans
cg02593734_GJC1	0.000171004	0.00043173	-0.761287565	0.761287565	trans
cg12978857_GRAMD4P2	0.00017101	0.000431742	-0.632065382	0.632065382	trans
cg18268027_KCTD9P4	0.000171011	0.000431742	0.678055737	0.678055737	trans
cg02651894_RN7SL37P	0.000171013	0.000431744	0.647759723	0.647759723	trans
cg24789846_LINC01681	0.000171019	0.000431755	0.691254885	0.691254885	trans
cg07242776_RNU2-20P	0.00017102	0.000431757	-0.623204363	0.623204363	trans
cg25384507_LINC02806	0.000171021	0.000431757	0.663409878	0.663409878	trans
cg15897435_S100A15A	0.000171028	0.000431771	0.657195096	0.657195096	trans
cg00519069_RPS3AP11	0.000171029	0.000431771	0.634088315	0.634088315	trans
cg09588157_LINC01276	0.000171033	0.000431777	-1.261139631	1.261139631	trans
cg19039809_SFR1	0.000171033	0.000431777	0.723875522	0.723875522	trans
cg27080043_RPL7L1P12	0.000171035	0.000431777	0.708547279	0.708547279	trans
cg19415587_MECOM-AS1	0.000171036	0.000431777	0.664144103	0.664144103	trans
cg06947811_THOC7-AS1	0.000171037	0.000431777	0.668582505	0.668582505	trans
cg05758100_HOMER2	0.000171038	0.000431777	0.657062332	0.657062332	trans
cg00740718_PRDX3P4	0.000171043	0.000431777	0.658408234	0.658408234	trans
cg00879723_GNRHR2	0.000171046	0.000431777	0.688367799	0.688367799	trans
cg05240166_AGXT	0.000171048	0.000431777	-0.677554721	0.677554721	trans
cg06884805_LINC02806	0.000171049	0.000431777	0.667658826	0.667658826	trans
cg00173782_LPGAT1-AS1	0.00017105	0.000431777	0.682296954	0.682296954	trans
cg19935718_WEE2	0.000171051	0.000431777	0.658259074	0.658259074	trans
cg20985980_SPDYE18	0.000171051	0.000431777	0.766556314	0.766556314	trans
cg20581337_KCTD9P4	0.000171053	0.000431777	0.670833164	0.670833164	trans
cg07096305_SLC19A2	0.000171053	0.000431777	0.64353154	0.64353154	trans
cg10358421_MARK2P6	0.000171054	0.000431777	0.674398087	0.674398087	trans
cg02792740_MCFD2	0.000171055	0.000431777	0.665259747	0.665259747	trans
cg03119028_KLHDC7B	0.000171056	0.000431777	-0.656539358	0.656539358	trans
cg25578798_CHCHD2P6	0.000171056	0.000431777	-2.845684693	2.845684693	trans
cg14694342_MIR218-2	0.000171056	0.000431777	0.668053535	0.668053535	trans
cg09524880_HNRNPA1P54	0.000171057	0.000431777	1.509574012	1.509574012	trans
cg03573123_OR10AD1	0.000171058	0.000431777	0.69297394	0.69297394	trans
cg16970850_GOT2P1	0.000171059	0.000431777	-0.711165441	0.711165441	trans
cg16970850_CBY1P1	0.000171059	0.000431777	-0.711165441	0.711165441	trans
cg16970850_SNORD65C	0.000171059	0.000431777	-0.711165441	0.711165441	trans
cg16970850_LINC00374	0.000171059	0.000431777	-0.711165441	0.711165441	trans
cg16970850_SNORD113-8	0.000171059	0.000431777	-0.711165441	0.711165441	trans
cg16970850_RNA5SP489	0.000171059	0.000431777	-0.711165441	0.711165441	trans
cg24329141_PRICKLE2-AS3	0.00017106	0.000431777	0.663684426	0.663684426	trans
cg00441434_SLC9C1	0.00017107	0.000431799	0.671928575	0.671928575	trans
cg00637482_RNA5SP222	0.000171078	0.000431812	-0.630430661	0.630430661	trans
cg03593181_KRTAP1-5	0.000171078	0.000431812	0.642295886	0.642295886	trans
cg10039163_LINC01725	0.000171078	0.000431812	-0.67541478	0.67541478	trans
cg13213594_MTCO1P21	0.000171079	0.000431812	0.699674459	0.699674459	trans
cg02992549_FST	0.000171081	0.000431816	0.833076481	0.833076481	trans
cg05842348_CCK	0.000171086	0.000431821	0.662976186	0.662976186	trans
cg12474980_THRB-IT1	0.000171086	0.000431821	1.042036974	1.042036974	trans
cg21266943_RNA5SP483	0.000171087	0.000431821	-0.675187386	0.675187386	trans
cg05579652_FGF3	0.000171088	0.000431821	0.674415878	0.674415878	trans
cg00108210_RN7SKP174	0.000171089	0.000431821	-0.637479536	0.637479536	trans
cg08698035_PLAAT4	0.000171089	0.000431821	-0.746378214	0.746378214	trans
cg24709999_RPS3AP33	0.000171091	0.000431823	0.667890339	0.667890339	trans
cg05376228_RPL7AP31	0.000171092	0.000431823	0.655668636	0.655668636	trans
cg10548700_RNU7-26P	0.000171094	0.000431826	-0.613869614	0.613869614	trans
cg20424854_RNA5SP235	0.000171112	0.000431868	0.667131808	0.667131808	trans
cg14038695_RPL31P20	0.000171113	0.000431868	0.684692649	0.684692649	trans
cg17536595_REXO1L1P	0.000171114	0.000431868	-0.635829144	0.635829144	trans
cg02792740_KRIT1	0.000171117	0.000431873	0.67543167	0.67543167	trans
cg07265168_IGKV1-16	0.000171119	0.000431874	0.646147182	0.646147182	trans
cg23398596_NFE2	0.00017112	0.000431874	0.610407151	0.610407151	trans
cg13447684_SLC25A27	0.00017112	0.000431874	-0.674814377	0.674814377	trans
cg13668180_BATF	0.000171122	0.000431875	-0.667817932	0.667817932	trans
cg05672380_PTRH1	0.000171123	0.000431876	0.657512181	0.657512181	trans
cg01439566_SGCD	0.000171127	0.000431882	-0.658026666	0.658026666	trans
cg10173831_LINC01757	0.000171128	0.000431882	-0.629603283	0.629603283	trans
cg06301252_FSD1L	0.000171129	0.000431882	0.696510658	0.696510658	trans
cg09891645_MYBPHL	0.00017113	0.000431883	0.605140865	0.605140865	trans
cg03176298_TUBA3C	0.000171137	0.000431899	-0.747220503	0.747220503	trans
cg25994476_TPD52	0.000171143	0.000431908	0.677384186	0.677384186	trans
cg19595092_C1QL2	0.000171151	0.000431925	-0.883193091	0.883193091	trans
cg04707531_PPIAP13	0.000171152	0.000431925	-0.651256251	0.651256251	trans
cg12088417_FAM163B	0.000171155	0.000431926	0.680085009	0.680085009	trans
cg01972009_C19orf18	0.000171155	0.000431926	0.658702257	0.658702257	trans
cg05861871_LINC02843	0.000171157	0.000431926	-0.664546024	0.664546024	trans
cg02792740_DICER1	0.000171157	0.000431926	0.663250134	0.663250134	trans
cg04243292_ZNF33BP1	0.000171158	0.000431926	0.769325793	0.769325793	trans
cg00368414_RNF217-AS1	0.000171158	0.000431926	0.657930542	0.657930542	trans
cg09789229_POU2F2	0.00017116	0.000431929	0.646652179	0.646652179	trans
cg00845152_RPEL1	0.000171167	0.000431945	0.630579783	0.630579783	trans
cg25355213_NPM1P11	0.000171169	0.000431945	0.644731391	0.644731391	trans
cg16183361_VN1R35P	0.000171173	0.000431951	1.076678841	1.076678841	trans
cg17491117_KAZN-AS1	0.000171173	0.000431951	0.750909755	0.750909755	trans
cg00592315_ACTG1P21	0.000171177	0.000431956	0.657125024	0.657125024	trans
cg00592315_RNA5SP232	0.000171177	0.000431956	0.657125024	0.657125024	trans
cg16656119_RPS15AP36	0.000171178	0.000431957	0.623582698	0.623582698	trans
cg10991855_TAS2R9	0.00017118	0.000431959	-0.632411655	0.632411655	trans
cg09272186_TMEM168	0.000171184	0.000431962	1.036616276	1.036616276	trans
cg20581337_UNC5C	0.000171184	0.000431962	0.663233873	0.663233873	trans
cg04362096_STUM	0.000171184	0.000431962	0.645256494	0.645256494	trans
cg14030993_MSANTD2	0.000171193	0.000431981	0.657406928	0.657406928	trans
cg09536474_LINC01743	0.000171195	0.000431983	0.667190662	0.667190662	trans
cg27316710_ZNF679	0.000171197	0.000431984	0.713280458	0.713280458	trans
cg07201235_PSMA2P3	0.000171197	0.000431984	0.691534275	0.691534275	trans
cg12149851_TUBBP6	0.000171199	0.000431986	-0.643754573	0.643754573	trans
cg07235343_FAM230I	0.000171201	0.000431988	-0.804015183	0.804015183	trans
cg07785145_GAS2	0.000171201	0.000431988	1.05032941	1.05032941	trans
cg09435249_ZNF816-ZNF321P	0.000171203	0.00043199	-0.682488861	0.682488861	trans
cg20211056_COX4I2	0.000171206	0.000431994	0.729819306	0.729819306	trans
cg25604536_OR52M1	0.000171207	0.000431994	0.713316012	0.713316012	trans
cg16466154_RNU1-146P	0.000171208	0.000431995	0.664039456	0.664039456	trans
cg00512739_THSD7A	0.00017121	0.000431996	0.617490524	0.617490524	trans
cg07360125_RNU6-746P	0.000171211	0.000431996	0.668020443	0.668020443	trans
cg13168129_SV2B	0.000171211	0.000431996	-1.276967298	1.276967298	trans
cg17039461_LINC01681	0.000171215	0.000432001	0.626318795	0.626318795	trans
cg20601192_CHRM2	0.000171215	0.000432001	0.681237287	0.681237287	trans
cg14214834_OR1J1	0.000171221	0.000432009	2.024686902	2.024686902	trans
cg00938920_RNU6-1093P	0.000171221	0.000432009	0.673730434	0.673730434	trans
cg08087560_GAPDHP36	0.000171224	0.000432014	0.682316874	0.682316874	trans
cg23779220_RPL9P16	0.000171227	0.000432017	0.663230814	0.663230814	trans
cg07905199_EIF1AD	0.000171227	0.000432017	-0.620822724	0.620822724	trans
cg27421102_RPL18P10	0.000171228	0.000432017	0.671059518	0.671059518	trans
cg07346595_PA2G4P4	0.000171233	0.000432025	0.927908302	0.927908302	trans
cg23328066_MROH8	0.000171233	0.000432025	-1.26059838	1.26059838	trans
cg06320570_RNU6-696P	0.000171234	0.000432025	-1.018443184	1.018443184	trans
cg23174406_BECN2	0.000171241	0.00043204	0.675721021	0.675721021	trans
cg20983125_TRBV7-1	0.000171246	0.000432049	-0.625822466	0.625822466	trans
cg19678863_FGF14	0.000171247	0.000432049	0.658791158	0.658791158	trans
cg25994476_KCNAB1	0.000171248	0.000432051	0.679773558	0.679773558	trans
cg22120018_LINC01640	0.000171252	0.000432059	-0.776127206	0.776127206	trans
cg22052566_RN7SKP273	0.000171258	0.00043207	-0.800462253	0.800462253	trans
cg21350324_SPEM1	0.000171259	0.00043207	0.647114534	0.647114534	trans
cg03353560_CGB8	0.00017126	0.00043207	-0.722507689	0.722507689	trans
cg17723355_GHRH	0.000171265	0.000432077	-1.669872958	1.669872958	trans
cg18330281_SRGAP3-AS3	0.000171267	0.000432077	0.720388359	0.720388359	trans
cg10486424_RNU1-94P	0.000171267	0.000432077	0.657671182	0.657671182	trans
cg18626958_OR6K2	0.000171268	0.000432077	-0.627153876	0.627153876	trans
cg13320138_SOX21	0.00017127	0.000432077	0.797168372	0.797168372	trans
cg01439566_CDK15	0.000171273	0.000432077	0.655572701	0.655572701	trans
cg10392209_ARHGEF7-IT1	0.000171273	0.000432077	-0.604484187	0.604484187	trans
cg27664783_LINC01153	0.000171273	0.000432077	0.668022902	0.668022902	trans
cg11706829_SERPINA3	0.000171273	0.000432077	0.688645443	0.688645443	trans
cg25146597_UBE2Q2P12	0.000171275	0.000432077	-0.652182466	0.652182466	trans
cg17225340_WEE2	0.000171281	0.000432077	0.662974307	0.662974307	trans
cg11724156_RPS17P14	0.000171282	0.000432077	0.826895731	0.826895731	trans
cg25033405_CLC	0.000171282	0.000432077	-0.653147347	0.653147347	trans
cg13127920_COX6CP14	0.000171283	0.000432077	0.627883309	0.627883309	trans
cg03012986_LMX1A-AS2	0.000171285	0.000432077	-1.15966257	1.15966257	trans
cg18361467_KRASP1	0.000171286	0.000432077	-0.763172956	0.763172956	trans
cg12902479_ZMIZ1-AS1	0.000171287	0.000432077	0.649801213	0.649801213	trans
cg24170716_RNU7-67P	0.000171288	0.000432077	0.648512812	0.648512812	trans
cg24170716_RNU6-1273P	0.000171288	0.000432077	0.648512812	0.648512812	trans
cg24170716_RPS6P21	0.000171288	0.000432077	0.648512812	0.648512812	trans
cg24170716_LINC00446	0.000171288	0.000432077	0.648512812	0.648512812	trans
cg24170716_PDILT	0.000171288	0.000432077	0.648512812	0.648512812	trans
cg24170716_DSCR8	0.000171288	0.000432077	0.648512812	0.648512812	trans
cg00545295_C4BPAP1	0.000171291	0.000432077	0.718139872	0.718139872	trans
cg02271560_RNY4P27	0.000171293	0.000432077	0.678245855	0.678245855	trans
cg17751220_GPA33	0.000171294	0.000432077	-0.720853546	0.720853546	trans
cg10881225_IGKV1OR2-3	0.000171294	0.000432077	0.619638199	0.619638199	trans
cg10881225_MIR548A1	0.000171294	0.000432077	0.619638199	0.619638199	trans
cg10881225_RPS29P15	0.000171294	0.000432077	0.619638199	0.619638199	trans
cg10881225_RPL30P12	0.000171294	0.000432077	0.619638199	0.619638199	trans
cg21077610_KRTAP9-3	0.000171295	0.000432077	0.718080072	0.718080072	trans
cg11435506_LINC00319	0.000171295	0.000432077	0.650932826	0.650932826	trans
cg09235504_SPO11	0.000171296	0.000432078	-1.099018001	1.099018001	trans
cg17918184_TRBJ2-6	0.000171299	0.000432083	-0.748121295	0.748121295	trans
cg14081755_CHRM4	0.000171301	0.000432087	-0.723531891	0.723531891	trans
cg06528803_HCFC2P1	0.000171304	0.000432091	-0.68894984	0.68894984	trans
cg12101870_OR2T27	0.00017131	0.000432102	-0.690908872	0.690908872	trans
cg20614067_PLEKHS1	0.00017131	0.000432102	0.646247864	0.646247864	trans
cg13893761_ASF1B	0.000171315	0.000432111	-0.667657867	0.667657867	trans
cg10689689_HNRNPA1P60	0.000171323	0.000432129	-0.650431799	0.650431799	trans
cg13835843_PACRG-AS3	0.000171326	0.000432131	0.65966518	0.65966518	trans
cg00127664_INSIG2	0.000171326	0.000432131	0.671993883	0.671993883	trans
cg15349274_MRGPRX1	0.000171327	0.000432131	0.620134227	0.620134227	trans
cg07743204_MRPL50P1	0.000171328	0.000432132	0.605540568	0.605540568	trans
cg17069396_NACA3P	0.000171329	0.000432132	0.672621526	0.672621526	trans
cg09191854_CCDC146	0.000171332	0.000432137	0.738391067	0.738391067	trans
cg07632068_SHISA6	0.000171334	0.000432138	0.663346951	0.663346951	trans
cg20537554_AOPEP	0.000171339	0.000432146	0.664379014	0.664379014	trans
cg10973043_EEF1A1P28	0.000171339	0.000432146	0.926383618	0.926383618	trans
cg08131310_OR4Q3	0.000171343	0.000432146	0.633093081	0.633093081	trans
cg07940218_RNA5SP69	0.000171344	0.000432146	-0.641122052	0.641122052	trans
cg05575399_SNORA70J	0.000171346	0.000432146	0.621646348	0.621646348	trans
cg05575399_MAPKAPK5P1	0.000171346	0.000432146	0.621646348	0.621646348	trans
cg05575399_TRIM48	0.000171346	0.000432146	0.621646348	0.621646348	trans
cg05575399_OR10D4P	0.000171346	0.000432146	0.621646348	0.621646348	trans
cg05575399_LINC01075	0.000171346	0.000432146	0.621646348	0.621646348	trans
cg00834796_LINC01931	0.000171347	0.000432147	0.698378716	0.698378716	trans
cg00999469_CBLN4	0.000171353	0.000432158	-0.704985995	0.704985995	trans
cg07935474_GAPDHP36	0.000171361	0.000432176	0.663010733	0.663010733	trans
cg20968717_SNORD115-4	0.000171364	0.000432176	0.838073826	0.838073826	trans
cg02792740_ZNF678	0.000171364	0.000432176	0.666366165	0.666366165	trans
cg17265961_ATP5PBP1	0.000171365	0.000432176	0.697516008	0.697516008	trans
cg01708411_IQCF6	0.000171365	0.000432176	-0.647209865	0.647209865	trans
cg03380512_PA2G4P4	0.000171366	0.000432176	0.645634157	0.645634157	trans
cg25205727_RN7SKP198	0.000171367	0.000432176	1.417319587	1.417319587	trans
cg07148919_MEF2B	0.000171369	0.00043218	-0.671863729	0.671863729	trans
cg03958058_IGLV3-9	0.000171377	0.000432198	-0.651393285	0.651393285	trans
cg18955951_RPS3AP11	0.000171379	0.000432199	0.643052237	0.643052237	trans
cg16767880_BDH1	0.000171391	0.000432227	0.67900136	0.67900136	trans
cg17417926_POM121L8P	0.000171398	0.000432241	-0.63095092	0.63095092	trans
cg00879723_PLLP	0.000171399	0.000432241	0.626970411	0.626970411	trans
cg04431313_UBD	0.000171402	0.000432245	0.642350422	0.642350422	trans
cg10395772_GRM7-AS1	0.000171402	0.000432245	0.632327451	0.632327451	trans
cg20316901_BIRC7	0.000171404	0.000432246	-0.647293412	0.647293412	trans
cg21626255_RNA5SP235	0.000171405	0.000432247	0.676633986	0.676633986	trans
cg02792740_PCID2	0.000171406	0.000432247	0.674163391	0.674163391	trans
cg24975986_NPM1P26	0.000171414	0.000432266	0.662500669	0.662500669	trans
cg24571822_LINC01153	0.000171417	0.000432269	0.607442859	0.607442859	trans
cg17554862_GCNT1P1	0.00017142	0.000432275	0.652696579	0.652696579	trans
cg04544994_ZNF680P1	0.000171422	0.000432275	0.621566112	0.621566112	trans
cg24267017_RNU6-1081P	0.000171422	0.000432275	-1.110439987	1.110439987	trans
cg09588157_DERL3	0.000171424	0.000432277	-1.277637411	1.277637411	trans
cg10411959_CNN2P8	0.000171434	0.0004323	-0.645827545	0.645827545	trans
cg11216917_MTCO3P21	0.000171437	0.000432305	0.657360636	0.657360636	trans
cg14846514_MIR16-2	0.000171439	0.000432309	-0.805506057	0.805506057	trans
cg06362514_RN7SL677P	0.000171445	0.00043232	0.719875376	0.719875376	trans
cg12790874_SUGT1P2	0.000171448	0.000432323	-0.753093032	0.753093032	trans
cg04517903_RAB17	0.000171448	0.000432323	0.675311774	0.675311774	trans
cg06320570_GAPDHP52	0.000171456	0.00043234	-1.01791605	1.01791605	trans
cg25861660_SCUBE1-AS1	0.000171458	0.000432342	-0.707668293	0.707668293	trans
cg24267358_PTPRK-AS1	0.00017146	0.000432342	0.665190325	0.665190325	trans
cg06005197_RPL31P13	0.000171461	0.000432342	-0.705519522	0.705519522	trans
cg17096979_RPL12P25	0.000171461	0.000432342	-0.939816278	0.939816278	trans
cg20050875_SNORD42B	0.000171461	0.000432342	0.667654655	0.667654655	trans
cg02399049_EML6	0.000171463	0.000432342	0.639700613	0.639700613	trans
cg04938082_RPL21P34	0.000171464	0.000432343	0.639479441	0.639479441	trans
cg04489243_STATH	0.000171466	0.000432347	-0.643815484	0.643815484	trans
cg05788459_CHCHD4P4	0.000171471	0.000432355	0.673274662	0.673274662	trans
cg10463299_RPS23P5	0.000171473	0.000432359	0.682947558	0.682947558	trans
cg27457290_SNORA47	0.000171474	0.000432359	0.62457296	0.62457296	trans
cg07817705_TCEA1P1	0.00017148	0.000432371	-0.754478825	0.754478825	trans
cg05056349_GAPDHP48	0.000171482	0.000432373	0.632179375	0.632179375	trans
cg06452518_VN1R96P	0.000171489	0.000432388	-0.618256289	0.618256289	trans
cg09926728_RNU6-1039P	0.00017149	0.000432388	0.651547946	0.651547946	trans
cg23289024_GABRA2	0.000171492	0.000432392	0.698285365	0.698285365	trans
cg20515377_LCE1F	0.000171504	0.000432419	0.685820913	0.685820913	trans
cg07096305_YIPF1	0.000171509	0.00043243	0.65227401	0.65227401	trans
cg02792740_NEDD4	0.000171514	0.000432435	0.662848466	0.662848466	trans
cg26495272_MIR1289-2	0.000171514	0.000432435	-0.647557416	0.647557416	trans
cg00801360_RNU6-1286P	0.000171515	0.000432435	-0.737525612	0.737525612	trans
cg11421485_GCSAML	0.000171516	0.000432435	0.625555053	0.625555053	trans
cg08959314_CRIP1P2	0.000171517	0.000432435	-0.667305368	0.667305368	trans
cg17751220_IGLVIVOR22-2	0.000171519	0.000432435	-0.70053281	0.70053281	trans
cg25131461_RARRES2	0.000171519	0.000432435	-0.741230227	0.741230227	trans
cg07307760_TRBV23OR9-2	0.000171519	0.000432435	-0.677020671	0.677020671	trans
cg15411736_COL8A1	0.000171522	0.000432439	0.601059408	0.601059408	trans
cg21086969_RN7SKP198	0.000171529	0.000432452	0.669294319	0.669294319	trans
cg05868023_CLEC14A	0.000171529	0.000432452	-0.889641378	0.889641378	trans
cg18664856_LINC00525	0.00017153	0.000432452	-0.714804234	0.714804234	trans
cg08825286_RHD	0.000171535	0.000432459	-0.859558551	0.859558551	trans
cg23209353_PHKA1P1	0.000171535	0.000432459	0.672677484	0.672677484	trans
cg10328766_PPIAP69	0.000171536	0.000432459	0.658046855	0.658046855	trans
cg23183144_LINC01714	0.000171543	0.000432474	-0.610674242	0.610674242	trans
cg17039461_RPS2P4	0.000171545	0.000432474	0.637757494	0.637757494	trans
cg17106653_SLC2A5	0.000171545	0.000432474	0.761847827	0.761847827	trans
cg09807356_RNF212	0.000171547	0.000432476	-0.6660941	0.6660941	trans
cg16618809_SLC10A6	0.000171547	0.000432476	0.721721346	0.721721346	trans
cg16964439_ALDOAP1	0.000171549	0.000432477	-0.792303077	0.792303077	trans
cg12774454_LINC01363	0.00017155	0.000432477	-0.763828427	0.763828427	trans
cg16726234_IGKV1-33	0.000171552	0.000432479	-0.617798436	0.617798436	trans
cg04054096_AFF3	0.000171553	0.000432479	-0.694720118	0.694720118	trans
cg05266796_TPI1P3	0.000171554	0.000432479	0.712452284	0.712452284	trans
cg22183057_ART1	0.000171555	0.000432479	-0.733505352	0.733505352	trans
cg09272186_RNU6-657P	0.000171556	0.000432479	1.031127888	1.031127888	trans
cg09789229_TNFSF11	0.000171557	0.000432479	0.605642858	0.605642858	trans
cg23591669_ISCUP1	0.000171562	0.000432479	-0.631974125	0.631974125	trans
cg23591669_SPACA1	0.000171562	0.000432479	-0.631974125	0.631974125	trans
cg23591669_ACSM2B	0.000171562	0.000432479	-0.631974125	0.631974125	trans
cg23591669_RN7SKP169	0.000171562	0.000432479	-0.631974125	0.631974125	trans
cg03375067_RNU6-298P	0.000171563	0.000432479	0.671526458	0.671526458	trans
cg15120247_KRTAP6-1	0.000171563	0.000432479	-0.676269143	0.676269143	trans
cg24863484_PACRG-AS3	0.000171564	0.000432479	0.904406994	0.904406994	trans
cg16678283_PAQR5	0.000171567	0.000432486	0.659458564	0.659458564	trans
cg16977073_AGAP10P	0.000171574	0.0004325	-0.693887608	0.693887608	trans
cg04888297_MIR26A2	0.000171577	0.000432502	0.754149952	0.754149952	trans
cg19434681_HNRNPA1P60	0.000171577	0.000432502	-0.68163346	0.68163346	trans
cg07963816_OR13C6P	0.000171582	0.000432514	0.623677878	0.623677878	trans
cg07543199_REC114	0.000171586	0.000432521	0.788678575	0.788678575	trans
cg27465654_RNU6-211P	0.000171588	0.000432521	1.576780493	1.576780493	trans
cg20414709_IFITM3P3	0.000171589	0.000432521	-0.767035567	0.767035567	trans
cg25250968_SRRM1P2	0.000171589	0.000432521	-0.647474796	0.647474796	trans
cg05873635_SCGB2B2	0.000171591	0.000432523	0.655104982	0.655104982	trans
cg01581037_LAIR2	0.000171593	0.000432524	0.733519081	0.733519081	trans
cg13500029_CXCL10	0.000171594	0.000432525	0.768967037	0.768967037	trans
cg25948980_CDK15	0.000171595	0.000432525	0.643129299	0.643129299	trans
cg14785984_RND1	0.000171601	0.000432537	-0.640857829	0.640857829	trans
cg11083638_LINC01433	0.000171605	0.000432546	0.780298171	0.780298171	trans
cg20869369_PSMD10P1	0.000171607	0.000432548	0.644963459	0.644963459	trans
cg11799851_FDPSP2	0.000171609	0.000432551	0.689341963	0.689341963	trans
cg08122685_LINC02030	0.000171612	0.000432554	-0.619302675	0.619302675	trans
cg13532505_MIR944	0.000171612	0.000432554	0.682140246	0.682140246	trans
cg19482915_IGKV2D-26	0.000171614	0.000432555	0.567147607	0.567147607	trans
cg17106653_RPL35AP33	0.000171617	0.000432559	0.767823847	0.767823847	trans
cg03425163_PRICKLE2-AS3	0.00017162	0.000432559	0.653377353	0.653377353	trans
cg07307335_LINC01247	0.000171621	0.000432559	-0.823095815	0.823095815	trans
cg07307335_LINC01795	0.000171621	0.000432559	-0.823095815	0.823095815	trans
cg25002649_OR10V1	0.000171621	0.000432559	-0.662020679	0.662020679	trans
cg26229895_RNF212	0.000171621	0.000432559	-0.647384419	0.647384419	trans
cg13934046_LINC00882	0.000171623	0.000432562	0.685956332	0.685956332	trans
cg16160188_RPS15P9	0.000171626	0.000432565	0.698372212	0.698372212	trans
cg16880210_NSUN5P2	0.000171628	0.000432568	-0.633375645	0.633375645	trans
cg05292018_HOXD1	0.000171631	0.000432574	-0.69387339	0.69387339	trans
cg11002119_HNRNPA1P60	0.000171634	0.000432578	-0.64418431	0.64418431	trans
cg02096001_RNU1-28P	0.000171635	0.000432578	0.692269894	0.692269894	trans
cg05124021_GRAMD4P2	0.000171636	0.000432579	0.639336618	0.639336618	trans
cg16810969_C14orf180	0.00017164	0.000432587	-0.638066326	0.638066326	trans
cg10852431_RPL31P20	0.000171642	0.000432587	0.65858989	0.65858989	trans
cg16829306_LINC01153	0.000171642	0.000432587	0.607705546	0.607705546	trans
cg01016056_RNU4-20P	0.000171645	0.00043259	-0.646747375	0.646747375	trans
cg02488517_DNAJC17P1	0.000171647	0.000432593	-0.657684098	0.657684098	trans
cg02820445_RNU4-50P	0.000171651	0.0004326	-0.667393443	0.667393443	trans
cg24794857_ADAD1	0.000171651	0.0004326	-0.689754485	0.689754485	trans
cg08258867_SIDT1-AS1	0.000171655	0.000432604	0.679022074	0.679022074	trans
cg12491114_GAPDHP36	0.000171655	0.000432604	0.660675342	0.660675342	trans
cg08818130_LINC01036	0.000171658	0.000432608	-0.937431511	0.937431511	trans
cg00397859_SPART-AS1	0.000171659	0.000432609	0.655178909	0.655178909	trans
cg21576300_LINC02097	0.000171666	0.000432624	0.626792948	0.626792948	trans
cg27320875_RPL12P45	0.000171668	0.000432624	-0.738499991	0.738499991	trans
cg25479848_CLUL1	0.00017167	0.000432624	-0.706745014	0.706745014	trans
cg02792740_NMD3	0.000171671	0.000432624	0.667437347	0.667437347	trans
cg08841544_GABRR1	0.000171674	0.000432624	0.686984514	0.686984514	trans
cg26740375_PRAMEF2	0.000171674	0.000432624	0.666270379	0.666270379	trans
cg26740375_RNA5-8SP5	0.000171674	0.000432624	0.666270379	0.666270379	trans
cg26740375_BRI3P2	0.000171674	0.000432624	0.666270379	0.666270379	trans
cg26740375_RN7SL601P	0.000171674	0.000432624	0.666270379	0.666270379	trans
cg00204065_PTP4A1P1	0.000171685	0.000432649	0.721137995	0.721137995	trans
cg02495310_RN7SL150P	0.000171687	0.00043265	-0.650593973	0.650593973	trans
cg11003434_RPL34P3	0.000171687	0.00043265	-0.835303994	0.835303994	trans
cg17666981_ERICH4	0.000171691	0.000432657	-0.72362305	0.72362305	trans
cg03422016_RN7SKP210	0.000171695	0.000432663	-0.666339936	0.666339936	trans
cg23775119_UNC93A	0.000171696	0.000432663	0.665179801	0.665179801	trans
cg02606480_RPL23AP19	0.000171697	0.000432663	0.659832228	0.659832228	trans
cg08033828_NT5C1B	0.000171699	0.000432666	0.672115031	0.672115031	trans
cg13428351_TMEM176A	0.0001717	0.000432666	-0.759710584	0.759710584	trans
cg13375352_RNU6-924P	0.000171701	0.000432667	-0.758236713	0.758236713	trans
cg11878377_RN7SL284P	0.000171702	0.000432668	0.698003306	0.698003306	trans
cg27324576_OR10AD1	0.000171705	0.000432672	0.691758667	0.691758667	trans
cg18889973_RNU6-1329P	0.000171707	0.000432675	0.759595371	0.759595371	trans
cg26015513_LMCD1-AS1	0.00017171	0.000432679	0.65192203	0.65192203	trans
cg05433258_OTOG	0.000171711	0.000432679	-0.657316887	0.657316887	trans
cg05264324_RNU6-625P	0.000171721	0.000432701	0.631577403	0.631577403	trans
cg08698035_MIR548F3	0.000171724	0.000432705	0.720641269	0.720641269	trans
cg00935234_RPL21P92	0.000171725	0.000432705	-0.659660016	0.659660016	trans
cg02695239_RPL36AP21	0.000171726	0.000432705	0.7662489	0.7662489	trans
cg09403144_PDZD2	0.000171727	0.000432705	0.642822643	0.642822643	trans
cg12110603_AP1B1P1	0.000171728	0.000432705	0.648562434	0.648562434	trans
cg10653573_KSR2	0.000171728	0.000432705	0.630742888	0.630742888	trans
cg10515131_GAPDHP44	0.00017173	0.000432707	0.661367298	0.661367298	trans
cg04071398_RPL38P2	0.000171731	0.000432708	0.65277507	0.65277507	trans
cg15696658_RPL17P17	0.000171734	0.000432711	0.642470461	0.642470461	trans
cg02792740_NIPSNAP3A	0.000171738	0.000432718	0.67548416	0.67548416	trans
cg21942823_RPL10P1	0.000171739	0.000432719	0.682188143	0.682188143	trans
cg14392677_KRASP1	0.000171742	0.000432724	0.655412485	0.655412485	trans
cg24110229_IL23A	0.000171745	0.000432728	-0.653554988	0.653554988	trans
cg25479848_ZNF16	0.000171745	0.000432728	-0.675967293	0.675967293	trans
cg09887955_LINC01681	0.000171746	0.000432728	0.629292977	0.629292977	trans
cg10392209_RN7SL255P	0.000171749	0.000432732	-0.603679753	0.603679753	trans
cg05818000_LAMB3	0.000171751	0.000432732	0.679983138	0.679983138	trans
cg14362780_RN7SKP186	0.000171751	0.000432732	-0.697649975	0.697649975	trans
cg16337165_RPL7L1P12	0.000171752	0.000432732	0.677468556	0.677468556	trans
cg18924965_NRBF2P2	0.000171753	0.000432732	0.664518729	0.664518729	trans
cg17509836_OR2C3	0.000171755	0.000432734	-0.670278203	0.670278203	trans
cg00811340_RNU6-1029P	0.000171756	0.000432734	-0.700380486	0.700380486	trans
cg16560595_RNU1-74P	0.000171757	0.000432735	0.666686487	0.666686487	trans
cg06338987_CYP1A1	0.000171762	0.000432745	0.633245089	0.633245089	trans
cg02792740_DCAF8	0.000171763	0.000432746	0.673817496	0.673817496	trans
cg10449536_CCDC148-AS1	0.000171766	0.000432747	0.74529043	0.74529043	trans
cg04751533_RPL5P35	0.000171766	0.000432747	0.632915685	0.632915685	trans
cg12607106_ITLN1	0.000171767	0.000432747	-0.933109712	0.933109712	trans
cg17400905_CFAP20DC-AS1	0.00017177	0.00043275	0.683612519	0.683612519	trans
cg00909976_OR6N1	0.00017177	0.00043275	-3.37810562	3.37810562	trans
cg05376228_RNU6-858P	0.000171771	0.000432751	0.677419162	0.677419162	trans
cg26592560_POTEI	0.000171773	0.000432751	0.682566307	0.682566307	trans
cg23246499_ZNF671	0.000171777	0.000432757	0.71690343	0.71690343	trans
cg06736785_MIB2	0.000171778	0.000432757	0.668577725	0.668577725	trans
cg15644305_SIGLEC10	0.000171778	0.000432757	0.580623583	0.580623583	trans
cg17029237_USP32P2	0.000171779	0.000432757	-0.676123907	0.676123907	trans
cg14349538_CABS1	0.000171781	0.000432759	0.617508884	0.617508884	trans
cg12129912_SLC14A2	0.000171782	0.00043276	0.680065073	0.680065073	trans
cg01707795_SNCB	0.000171783	0.00043276	0.78806205	0.78806205	trans
cg01543583_PIN1P1	0.000171785	0.000432762	0.677773439	0.677773439	trans
cg09385285_RNU4-38P	0.000171788	0.000432767	0.663494553	0.663494553	trans
cg00272992_RN7SKP198	0.000171793	0.000432777	1.265664009	1.265664009	trans
cg11421485_SPART-AS1	0.000171795	0.000432781	0.646356553	0.646356553	trans
cg22280068_MS4A5	0.000171801	0.000432794	-0.690576156	0.690576156	trans
cg16935517_MIR124-3	0.000171805	0.000432799	0.682440792	0.682440792	trans
cg09443479_KCTD8	0.000171805	0.000432799	0.593879624	0.593879624	trans
cg15611600_MYH8	0.000171807	0.000432799	0.643750161	0.643750161	trans
cg17106653_CENATAC	0.000171808	0.000432799	0.770224386	0.770224386	trans
cg15217542_RNA5SP251	0.00017181	0.000432802	0.799647511	0.799647511	trans
cg24605553_ENSAP1	0.000171811	0.000432802	0.649672359	0.649672359	trans
cg01710886_MIR548F3	0.000171819	0.00043282	0.645706852	0.645706852	trans
cg01240662_RNA5SP37	0.00017182	0.000432822	0.686663351	0.686663351	trans
cg27080043_MTATP6P13	0.000171825	0.000432829	0.667467477	0.667467477	trans
cg02990361_LINC02612	0.00017183	0.000432834	-0.755742252	0.755742252	trans
cg25841491_MAGI1-AS1	0.000171832	0.000432834	0.926640824	0.926640824	trans
cg16829306_LINC01874	0.000171833	0.000432834	0.640482287	0.640482287	trans
cg16829306_RNA5SP89	0.000171833	0.000432834	0.640482287	0.640482287	trans
cg16829306_SNORD32B	0.000171833	0.000432834	0.640482287	0.640482287	trans
cg00711529_INKA2-AS1	0.000171833	0.000432834	0.727137533	0.727137533	trans
cg06746005_MRPS18BP1	0.000171833	0.000432834	-0.641097801	0.641097801	trans
cg07474672_WDR87	0.000171839	0.000432843	-0.687797609	0.687797609	trans
cg11382248_RPL21P41	0.000171839	0.000432843	-0.618192747	0.618192747	trans
cg16627247_MIR1295A	0.000171842	0.000432843	0.676705844	0.676705844	trans
cg09774124_TXK	0.000171842	0.000432843	-0.652786848	0.652786848	trans
cg18598117_OR7E66P	0.000171843	0.000432843	-0.670600974	0.670600974	trans
cg03251805_RSU1P1	0.000171845	0.000432843	-0.722649855	0.722649855	trans
cg15691584_DOK5	0.000171845	0.000432843	0.612153228	0.612153228	trans
cg13168129_TRIM36	0.000171845	0.000432843	-1.340184862	1.340184862	trans
cg21077610_EIF1P1	0.00017185	0.000432853	0.701888428	0.701888428	trans
cg03582294_SLC35D2	0.000171851	0.000432853	0.700391865	0.700391865	trans
cg14429748_LINC01205	0.000171852	0.000432853	-0.826513424	0.826513424	trans
cg05816188_KCTD9P4	0.000171853	0.000432854	0.670761831	0.670761831	trans
cg04701596_RPL31P20	0.000171856	0.000432859	0.658840381	0.658840381	trans
cg12840361_MIR561	0.00017186	0.000432867	-0.659548591	0.659548591	trans
cg00927911_LINC02097	0.000171873	0.000432896	0.619775739	0.619775739	trans
cg14470762_SMARCE1P2	0.000171874	0.000432896	-0.739555627	0.739555627	trans
cg11788945_OR5AZ1P	0.000171877	0.0004329	0.66924093	0.66924093	trans
cg22168087_HMHB1	0.000171878	0.0004329	-0.638225899	0.638225899	trans
cg20638896_ANKRD33	0.000171879	0.000432901	0.73020492	0.73020492	trans
cg26873935_RANP7	0.000171885	0.00043291	0.63188111	0.63188111	trans
cg06005197_TNNC1	0.000171885	0.00043291	0.640868492	0.640868492	trans
cg11213574_CADM2-AS1	0.000171885	0.00043291	-0.679247986	0.679247986	trans
cg20313807_MTNR1A	0.000171888	0.000432913	-0.644449547	0.644449547	trans
cg12377084_RNU6-1083P	0.00017189	0.000432916	0.731157039	0.731157039	trans
cg02587643_HNRNPA1P42	0.000171893	0.00043292	-0.626557554	0.626557554	trans
cg13213594_MIR1295A	0.000171899	0.000432934	0.709833201	0.709833201	trans
cg17158894_LINGO1	0.0001719	0.000432934	-0.789751949	0.789751949	trans
cg02310191_RNU6-159P	0.000171904	0.00043294	-0.723391952	0.723391952	trans
cg25846723_LINC00437	0.000171904	0.00043294	0.668180896	0.668180896	trans
cg09380561_RPS15P9	0.000171911	0.000432954	-0.631413356	0.631413356	trans
cg26229593_RPL31P20	0.000171913	0.000432956	0.663484361	0.663484361	trans
cg02025578_MYO1D	0.000171914	0.000432956	-0.643768255	0.643768255	trans
cg21204600_CCNQP1	0.000171917	0.00043296	-0.671532582	0.671532582	trans
cg20630363_MIR624	0.000171917	0.00043296	0.679987153	0.679987153	trans
cg16977073_ABCA6	0.000171919	0.000432962	-0.674801543	0.674801543	trans
cg16851139_RNU1-64P	0.000171924	0.000432972	-0.657074903	0.657074903	trans
cg15691584_PIEZO2	0.000171925	0.000432972	0.642381776	0.642381776	trans
cg16380879_RNA5SP235	0.000171931	0.000432984	0.687599081	0.687599081	trans
cg17281658_FZD10	0.000171934	0.000432988	-0.696510179	0.696510179	trans
cg08877853_LINC00705	0.000171935	0.000432988	-0.648410443	0.648410443	trans
cg04299170_WEE2	0.000171938	0.000432993	0.688103303	0.688103303	trans
cg00912942_SNORD19	0.000171941	0.000433	0.805798061	0.805798061	trans
cg25037011_DLGAP5	0.000171942	0.000433	-0.644236457	0.644236457	trans
cg07016261_PLA2G4A	0.000171945	0.000433004	0.648170555	0.648170555	trans
cg22843912_ARHGEF2-AS1	0.000171951	0.000433016	0.664071999	0.664071999	trans
cg21560722_EEF1A1P36	0.000171955	0.000433024	-0.681942606	0.681942606	trans
cg16754847_RNU1-27P	0.000171956	0.000433024	0.69675061	0.69675061	trans
cg02305803_BHLHA9	0.000171958	0.000433027	-0.706775131	0.706775131	trans
cg06473925_RNU6-435P	0.000171959	0.000433028	0.664798233	0.664798233	trans
cg17918676_CYP2A7P1	0.000171962	0.00043303	-0.739487348	0.739487348	trans
cg10535675_AP1S2P1	0.000171962	0.00043303	-0.872011171	0.872011171	trans
cg14855874_LINC01671	0.000171967	0.000433038	0.669535479	0.669535479	trans
cg19703425_PLGLA	0.000171969	0.000433038	-1.025656916	1.025656916	trans
cg09653424_KAZN-AS1	0.000171969	0.000433038	0.64833004	0.64833004	trans
cg01019631_OLIG1	0.000171969	0.000433038	0.654001414	0.654001414	trans
cg15703970_DNAJB6P4	0.000171971	0.000433038	-1.245855788	1.245855788	trans
cg02077688_RNA5SP198	0.000171972	0.000433038	-0.763069999	0.763069999	trans
cg27399957_OSBPL10-AS1	0.000171972	0.000433038	0.722966185	0.722966185	trans
cg20241816_BCL2L1-AS1	0.000171974	0.000433039	0.69927259	0.69927259	trans
cg02877478_CTNNA2	0.000171981	0.000433054	1.070948692	1.070948692	trans
cg11169621_KRT8P20	0.000171982	0.000433054	0.645831583	0.645831583	trans
cg08939021_RN7SL284P	0.000171983	0.000433055	0.644711147	0.644711147	trans
cg19477551_RNASE3	0.000171985	0.000433057	0.994485794	0.994485794	trans
cg04320956_RNA5SP469	0.000171987	0.000433061	0.697597746	0.697597746	trans
cg14086933_COX4I2	0.000171989	0.000433062	0.679361641	0.679361641	trans
cg06716182_RNU6-1111P	0.00017199	0.000433062	0.667176732	0.667176732	trans
cg23740067_RXFP1	0.000171994	0.000433069	-0.672797601	0.672797601	trans
cg06214728_SNORD115-2	0.000171995	0.000433069	0.590649753	0.590649753	trans
cg16829306_CTAGE3P	0.000171996	0.00043307	0.653806728	0.653806728	trans
cg00232388_BMP3	0.000171997	0.000433071	0.662748012	0.662748012	trans
cg05206351_DISP2	0.000171999	0.000433071	-0.642744598	0.642744598	trans
cg17666981_DNAH17	0.000172008	0.000433093	-0.78898613	0.78898613	trans
cg16747922_KRT20	0.000172015	0.000433104	0.674015051	0.674015051	trans
cg22280068_RFTN2	0.000172015	0.000433104	-0.67406216	0.67406216	trans
cg19070952_SEC62-AS1	0.000172015	0.000433104	0.700070781	0.700070781	trans
cg03985285_ADGRB2	0.000172018	0.000433108	-0.647108597	0.647108597	trans
cg13370086_PLK4	0.000172031	0.000433137	-0.801137579	0.801137579	trans
cg12819608_PRICKLE2-AS3	0.000172032	0.000433138	0.652497495	0.652497495	trans
cg11154349_RNU6-883P	0.000172036	0.000433145	0.667857408	0.667857408	trans
cg09774124_POTEH	0.000172048	0.000433173	-0.675706255	0.675706255	trans
cg03397234_EEF1A1P1	0.000172049	0.000433173	-0.630309773	0.630309773	trans
cg16970850_RNU6-46P	0.00017205	0.000433173	-0.689093278	0.689093278	trans
cg01280849_PSPC1-AS2	0.000172051	0.000433173	0.661592628	0.661592628	trans
cg22280068_CA1	0.000172052	0.000433175	-0.670773505	0.670773505	trans
cg05512100_C19orf18	0.000172054	0.000433175	0.686369627	0.686369627	trans
cg13880275_IRF9	0.000172055	0.000433176	-0.697791041	0.697791041	trans
cg02696351_CATSPER3	0.00017206	0.000433185	0.676416642	0.676416642	trans
cg02476436_CDK2AP2P2	0.000172064	0.000433192	-0.662159739	0.662159739	trans
cg27093646_RPS2P28	0.000172065	0.000433192	-0.649405255	0.649405255	trans
cg13168499_RNU6-468P	0.000172065	0.000433192	0.649063498	0.649063498	trans
cg08383462_JAM2	0.000172067	0.000433194	0.68464996	0.68464996	trans
cg05269124_SPDYE18	0.000172071	0.0004332	0.761603183	0.761603183	trans
cg03699103_RNU6-1243P	0.000172072	0.0004332	0.72390883	0.72390883	trans
cg01446895_FAM78B-AS1	0.000172072	0.0004332	-0.667253688	0.667253688	trans
cg07207099_SPEG	0.000172078	0.000433212	1.20660614	1.20660614	trans
cg12513911_NDUFB4P10	0.000172079	0.000433212	0.831777552	0.831777552	trans
cg19279779_RPL7P4	0.000172082	0.000433216	0.658292202	0.658292202	trans
cg01576496_HES6	0.000172083	0.000433216	-0.706277754	0.706277754	trans
cg12607106_SPPL3	0.000172084	0.000433216	0.939879817	0.939879817	trans
cg20985980_RPL9P16	0.000172085	0.000433216	0.752299997	0.752299997	trans
cg00127664_ZNF215	0.000172092	0.00043323	0.678735958	0.678735958	trans
cg26318251_RPL6P12	0.000172093	0.00043323	0.662166437	0.662166437	trans
cg12655250_AADACL2-AS1	0.000172101	0.00043325	0.639237342	0.639237342	trans
cg15001930_AGTR1	0.000172104	0.000433254	-0.625143529	0.625143529	trans
cg17560662_TLK2P2	0.000172106	0.000433255	0.666095621	0.666095621	trans
cg12578563_RPL7AP53	0.000172113	0.000433272	-0.669591544	0.669591544	trans
cg15654458_RPS3AP53	0.000172115	0.000433273	-0.78195897	0.78195897	trans
cg05338066_RNU6-1144P	0.00017212	0.000433284	-0.773041036	0.773041036	trans
cg26573961_SNORA40C	0.000172123	0.000433288	0.714261234	0.714261234	trans
cg09739816_AGXT	0.000172128	0.000433298	-0.680786706	0.680786706	trans
cg03380512_RPS20P1	0.000172134	0.00043331	0.648761343	0.648761343	trans
cg11376872_CCDC162P	0.000172135	0.00043331	0.778179551	0.778179551	trans
cg24863484_RN7SKP121	0.000172135	0.00043331	0.924473921	0.924473921	trans
cg06805218_MIR1295A	0.000172139	0.000433318	0.670789756	0.670789756	trans
cg21847195_LINC00415	0.000172145	0.00043333	0.669344063	0.669344063	trans
cg09965679_SRSF3P6	0.000172147	0.000433332	0.747818107	0.747818107	trans
cg03297107_GABRA2	0.000172153	0.000433346	-0.645926183	0.645926183	trans
cg22813735_LINC02053	0.000172155	0.000433347	0.674527284	0.674527284	trans
cg14418802_RPL22P17	0.000172159	0.000433355	0.691744907	0.691744907	trans
cg20290983_NUFIP1P1	0.000172163	0.000433362	-0.670195689	0.670195689	trans
cg05095590_DDC-AS1	0.000172165	0.000433363	0.626633563	0.626633563	trans
cg25841491_MATR3	0.000172165	0.000433363	0.917723789	0.917723789	trans
cg23291158_IGKV1OR9-1	0.00017217	0.000433373	-0.695203099	0.695203099	trans
cg21078196_SYT12	0.000172174	0.000433381	-0.76286145	0.76286145	trans
cg04776812_RPS3AP33	0.000172189	0.000433415	0.669996406	0.669996406	trans
cg08825286_H2AZP3	0.000172197	0.000433434	-0.865451995	0.865451995	trans
cg06578832_CAPZA3	0.000172201	0.000433434	0.674140359	0.674140359	trans
cg22563704_RNA5SP127	0.000172204	0.000433434	-0.711041951	0.711041951	trans
cg22563704_RNA5SP150	0.000172204	0.000433434	-0.711041951	0.711041951	trans
cg22563704_RNU6-333P	0.000172204	0.000433434	-0.711041951	0.711041951	trans
cg22563704_LINC00388	0.000172204	0.000433434	-0.711041951	0.711041951	trans
cg22563704_RNU6-1131P	0.000172204	0.000433434	-0.711041951	0.711041951	trans
cg22563704_RNU6-279P	0.000172204	0.000433434	-0.711041951	0.711041951	trans
cg11977605_RNU6-1249P	0.000172207	0.000433437	0.664647463	0.664647463	trans
cg02412345_RNU6-746P	0.000172211	0.000433446	0.654248305	0.654248305	trans
cg13934046_CD248	0.00017222	0.000433464	-0.683109956	0.683109956	trans
cg26092471_C2CD6	0.000172221	0.000433464	0.663504257	0.663504257	trans
cg05884205_COL6A2	0.000172223	0.000433466	-0.649552423	0.649552423	trans
cg22453488_MIR655	0.000172223	0.000433466	0.546365061	0.546365061	trans
cg04578183_CTAGE3P	0.000172226	0.000433471	0.645011324	0.645011324	trans
cg03966685_KLHL17	0.000172227	0.000433471	0.741849365	0.741849365	trans
cg12692753_HOXC5	0.000172228	0.000433471	1.877434779	1.877434779	trans
cg22190299_DEFB130B	0.000172233	0.000433475	-0.657161941	0.657161941	trans
cg22190299_DEFB130A	0.000172233	0.000433475	-0.657161941	0.657161941	trans
cg10261864_RN7SL284P	0.000172234	0.000433475	0.638882543	0.638882543	trans
cg17264779_ATP6V0E1P4	0.000172238	0.000433475	0.637957582	0.637957582	trans
cg17264779_METAP2P1	0.000172238	0.000433475	0.637957582	0.637957582	trans
cg17264779_RPS6P7	0.000172238	0.000433475	0.637957582	0.637957582	trans
cg17264779_RPL7AP57	0.000172238	0.000433475	0.637957582	0.637957582	trans
cg17264779_RNU6-380P	0.000172238	0.000433475	0.637957582	0.637957582	trans
cg08941533_SMCR5	0.000172239	0.000433476	0.645518131	0.645518131	trans
cg11821302_ABI3BP	0.000172242	0.000433479	-1.7840973	1.7840973	trans
cg13446689_ACMSD	0.000172244	0.000433479	0.666098667	0.666098667	trans
cg05755219_PPIAP59	0.000172244	0.000433479	0.63947692	0.63947692	trans
cg23214464_RN7SL284P	0.000172244	0.000433479	0.642691738	0.642691738	trans
cg13490971_LINC00174	0.000172246	0.000433481	0.659841474	0.659841474	trans
cg21397693_ANKRD30A	0.000172247	0.000433481	0.650037569	0.650037569	trans
cg02332174_LINC00362	0.000172256	0.000433502	-0.8223685	0.8223685	trans
cg24335915_KRASP1	0.000172259	0.000433506	-0.659989102	0.659989102	trans
cg04387068_CENPCP1	0.00017226	0.000433506	0.650132411	0.650132411	trans
cg27384070_RPL34P33	0.000172262	0.000433508	1.449836876	1.449836876	trans
cg22108143_C1QB	0.000172263	0.000433508	-0.858590947	0.858590947	trans
cg00393585_FALEC	0.000172272	0.000433528	0.631165869	0.631165869	trans
cg09974432_MYBPHL	0.000172274	0.00043353	0.615093698	0.615093698	trans
cg16707092_MIR548F3	0.000172275	0.00043353	0.662362196	0.662362196	trans
cg20803916_RASGEF1C	0.000172281	0.000433543	-0.654965109	0.654965109	trans
cg24702286_NPM1P11	0.000172282	0.000433543	0.644798257	0.644798257	trans
cg13920792_OR51B5	0.000172283	0.000433543	-0.711304896	0.711304896	trans
cg14229362_SLC25A52	0.000172286	0.000433548	-0.682960987	0.682960987	trans
cg12836961_PRDM14	0.000172287	0.000433549	0.821180808	0.821180808	trans
cg04803419_RN7SL497P	0.00017229	0.000433553	-0.673489442	0.673489442	trans
cg24520968_KCNE4	0.000172295	0.000433563	0.6104351	0.6104351	trans
cg09919756_CTHRC1	0.000172297	0.000433566	0.639313815	0.639313815	trans
cg27140058_TMEM100	0.000172301	0.000433574	0.668859632	0.668859632	trans
cg05586855_GRM7-AS1	0.000172305	0.000433581	0.639872494	0.639872494	trans
cg16919093_RXRG	0.000172306	0.000433581	-0.83690439	0.83690439	trans
cg15630394_LRRC9	0.000172307	0.000433581	-0.667532128	0.667532128	trans
cg10268985_BACH2	0.000172316	0.000433601	0.751557002	0.751557002	trans
cg17961163_RPL12P12	0.000172317	0.000433601	0.694932218	0.694932218	trans
cg04688366_RNU1-58P	0.000172318	0.000433601	0.654455903	0.654455903	trans
cg24856383_VMP1	0.000172322	0.000433609	0.90626498	0.90626498	trans
cg04948346_RNU6-435P	0.000172324	0.000433611	0.67342273	0.67342273	trans
cg11820797_EGFEM1P	0.000172325	0.000433611	-0.694086174	0.694086174	trans
cg09745688_TBL1XR1-AS1	0.000172331	0.00043362	0.662666962	0.662666962	trans
cg16935517_IGF1R	0.000172331	0.00043362	0.709446493	0.709446493	trans
cg07096305_PHF20L1	0.000172332	0.00043362	0.651016661	0.651016661	trans
cg05056349_CSF2RB	0.000172339	0.000433628	-0.613522114	0.613522114	trans
cg03397234_CCNB1IP1P2	0.000172339	0.000433628	-0.645856962	0.645856962	trans
cg02658985_MYO15A	0.00017234	0.000433628	-0.622503414	0.622503414	trans
cg15099537_NLRP12	0.00017234	0.000433628	0.649094283	0.649094283	trans
cg14831289_FGFR3P6	0.00017234	0.000433628	-0.662841485	0.662841485	trans
cg24503796_RNU1-94P	0.000172341	0.000433628	0.659262128	0.659262128	trans
cg08985142_IGLC6	0.000172351	0.000433652	-0.820405245	0.820405245	trans
cg06228183_RPS27P16	0.000172358	0.000433664	0.670370557	0.670370557	trans
cg24975986_TNNI3K	0.000172358	0.000433664	0.67036369	0.67036369	trans
cg07096305_PLGRKT	0.000172361	0.000433669	0.660714578	0.660714578	trans
cg11425656_RN7SL795P	0.000172362	0.00043367	0.815075801	0.815075801	trans
cg25953919_RNU4-53P	0.000172366	0.000433676	0.821447852	0.821447852	trans
cg12470036_LINC00454	0.000172367	0.000433676	-0.629979394	0.629979394	trans
cg19703425_PTPN20	0.000172371	0.000433684	-1.020584302	1.020584302	trans
cg22280068_DNHD1	0.000172381	0.000433706	-0.686367545	0.686367545	trans
cg07632068_ZMYM4-AS1	0.000172382	0.000433706	0.700218696	0.700218696	trans
cg06214007_RPS3AP11	0.000172383	0.000433707	0.641974137	0.641974137	trans
cg07096305_DPH6	0.000172385	0.000433708	0.6545038	0.6545038	trans
cg00204065_LINC01740	0.000172385	0.000433708	0.738237879	0.738237879	trans
cg25102279_TRAV9-1	0.000172388	0.000433711	0.647162618	0.647162618	trans
cg04621455_RN7SKP296	0.000172389	0.000433713	-0.851361672	0.851361672	trans
cg16863678_MAGI1-AS1	0.000172396	0.000433726	0.663135513	0.663135513	trans
cg05800065_LINC02567	0.000172399	0.000433733	0.670582427	0.670582427	trans
cg11555335_RNU6-1327P	0.000172401	0.000433734	1.785507891	1.785507891	trans
cg07615839_EHHADH-AS1	0.000172404	0.000433734	0.619508101	0.619508101	trans
cg07615839_RN7SL50P	0.000172404	0.000433734	0.619508101	0.619508101	trans
cg16551849_ARHGEF7-IT1	0.000172407	0.000433736	-0.795654708	0.795654708	trans
cg01028000_IGFALS	0.000172408	0.000433736	0.761075853	0.761075853	trans
cg17047513_RPS3AP11	0.000172409	0.000433736	0.63507722	0.63507722	trans
cg12571007_RN7SL354P	0.000172409	0.000433736	2.08253085	2.08253085	trans
cg23573087_CTAGE3P	0.00017241	0.000433736	0.659440028	0.659440028	trans
cg17777432_MIR3074	0.00017241	0.000433736	0.648393659	0.648393659	trans
cg26586804_OR8B1P	0.000172415	0.000433744	-0.777304838	0.777304838	trans
cg15471398_ELF3-AS1	0.000172419	0.000433751	0.757779155	0.757779155	trans
cg20638896_TRIO	0.00017242	0.000433751	0.721184879	0.721184879	trans
cg04887089_RNU6-1000P	0.000172421	0.000433751	-0.720894948	0.720894948	trans
cg11630554_RPL7AP28	0.000172426	0.000433762	-0.649765354	0.649765354	trans
cg15691584_ANGPT1	0.000172427	0.000433762	0.678125609	0.678125609	trans
cg14143172_ATP5MGP5	0.000172428	0.000433763	0.679352908	0.679352908	trans
cg19273773_PKLR	0.000172433	0.000433768	2.204030509	2.204030509	trans
cg21778987_RNU6-174P	0.000172435	0.000433768	-0.624179689	0.624179689	trans
cg11821302_LEPR	0.000172435	0.000433768	-1.714985311	1.714985311	trans
cg12591460_PTPRQ	0.000172435	0.000433768	0.660434797	0.660434797	trans
cg05226043_PFN1P11	0.000172436	0.000433768	-0.668150521	0.668150521	trans
cg10991855_LINC02607	0.000172438	0.000433768	-0.661230695	0.661230695	trans
cg21397093_AGXT	0.000172438	0.000433768	-0.687495596	0.687495596	trans
cg17844690_HOXC5	0.000172438	0.000433768	-0.799923454	0.799923454	trans
cg18591496_RN7SKP177	0.000172441	0.000433772	-0.664949506	0.664949506	trans
cg19039809_WFDC6	0.000172443	0.000433774	0.721996466	0.721996466	trans
cg22761483_RNU6-402P	0.000172446	0.000433781	0.728536439	0.728536439	trans
cg04452065_CCT8L1P	0.000172448	0.000433781	0.686153745	0.686153745	trans
cg14409406_POP1	0.000172452	0.00043379	-0.643309696	0.643309696	trans
cg11067347_RNA5SP235	0.000172456	0.000433798	0.66278922	0.66278922	trans
cg24577131_RNU1-146P	0.000172458	0.000433799	0.656775943	0.656775943	trans
cg01702501_KRTAP5-3	0.00017246	0.000433802	-0.653778577	0.653778577	trans
cg15068552_MIR548A2	0.000172462	0.000433802	0.680316114	0.680316114	trans
cg15068552_DEFB125	0.000172462	0.000433802	0.680316114	0.680316114	trans
cg08770755_LILRP1	0.000172463	0.000433802	-0.669004434	0.669004434	trans
cg20273576_DNAJB13	0.000172471	0.000433819	0.67092032	0.67092032	trans
cg00282674_RNU6-701P	0.000172471	0.000433819	0.684174475	0.684174475	trans
cg00455386_RPL31P20	0.000172474	0.000433822	0.642772437	0.642772437	trans
cg06713813_RPS3AP33	0.000172477	0.000433828	0.679468694	0.679468694	trans
cg06825375_LINC01870	0.00017248	0.000433833	-0.672872437	0.672872437	trans
cg02305803_TRIM53BP	0.000172482	0.000433835	0.487134902	0.487134902	trans
cg05508245_ZFYVE19	0.000172484	0.000433838	0.833559495	0.833559495	trans
cg26816564_LYVE1	0.000172486	0.00043384	0.97338999	0.97338999	trans
cg07438452_OR10AD1	0.000172488	0.000433842	0.670634431	0.670634431	trans
cg20612154_RPS3P7	0.00017249	0.000433846	0.676655851	0.676655851	trans
cg10653573_RNU1-138P	0.000172492	0.000433849	0.606069868	0.606069868	trans
cg24635402_CCDC190	0.000172494	0.000433849	0.659529377	0.659529377	trans
cg17794750_HBG2	0.000172495	0.000433849	0.807735186	0.807735186	trans
cg18592701_PSPC1-AS2	0.000172496	0.000433849	0.703364684	0.703364684	trans
cg07346595_UGT1A1	0.000172499	0.000433854	0.906307409	0.906307409	trans
cg21737632_RPL21P131	0.000172503	0.000433863	0.641189256	0.641189256	trans
cg25804542_PTPRK-AS1	0.000172505	0.000433866	0.661111229	0.661111229	trans
cg08183467_COX4I2	0.000172508	0.00043387	0.695013629	0.695013629	trans
cg11126410_RN7SL305P	0.000172509	0.00043387	-0.569553567	0.569553567	trans
cg02067491_LINC01442	0.000172512	0.000433876	-0.681267798	0.681267798	trans
cg27525020_SNORD116-12	0.000172517	0.000433885	-0.756934551	0.756934551	trans
cg04510815_RNA5SP393	0.000172518	0.000433885	0.900112865	0.900112865	trans
cg04393540_HNRNPA1P60	0.000172525	0.000433901	-0.643871949	0.643871949	trans
cg06878664_PIEZO1P2	0.000172527	0.000433902	-0.613248856	0.613248856	trans
cg24856383_ZNF404	0.000172528	0.000433902	0.933112957	0.933112957	trans
cg18896071_TBC1D3P4	0.000172529	0.000433902	-0.708178767	0.708178767	trans
cg01810632_CYP2A7P1	0.000172529	0.000433902	-0.68068655	0.68068655	trans
cg16627247_RNU6-1065P	0.000172531	0.000433902	0.688811256	0.688811256	trans
cg18964140_ELOA2	0.000172532	0.000433902	-0.723878609	0.723878609	trans
cg03422593_FAM186A	0.000172534	0.000433904	0.652007887	0.652007887	trans
cg25963539_FGF10	0.000172535	0.000433905	0.699892947	0.699892947	trans
cg14454721_NAALADL2-AS1	0.000172539	0.000433913	0.675167719	0.675167719	trans
cg14112569_PVALEF	0.000172542	0.000433918	-0.693973394	0.693973394	trans
cg21953717_RN7SKP133	0.000172545	0.000433923	-0.732266384	0.732266384	trans
cg15011501_ENPP7P4	0.000172547	0.000433923	0.733487891	0.733487891	trans
cg09518226_OR5M3	0.000172547	0.000433923	-0.642934409	0.642934409	trans
cg09417812_RNU6-160P	0.000172548	0.000433923	0.680144868	0.680144868	trans
cg07439594_RPL23P4	0.000172554	0.000433935	0.693955648	0.693955648	trans
cg10905486_PACRG-AS3	0.000172555	0.000433935	0.684252702	0.684252702	trans
cg13347397_RNA5SP492	0.000172556	0.000433935	-0.70002816	0.70002816	trans
cg12356249_R3HDML	0.000172558	0.000433938	-1.759568176	1.759568176	trans
cg22626897_RPL23AP75	0.000172559	0.000433938	-0.624591762	0.624591762	trans
cg24264239_PCGEM1	0.000172563	0.000433945	0.763392575	0.763392575	trans
cg10894164_CFB	0.000172567	0.000433953	-0.674958519	0.674958519	trans
cg10991855_EPS15P1	0.000172569	0.000433954	-0.617672076	0.617672076	trans
cg22183057_CXCL8	0.000172571	0.000433954	-0.705615772	0.705615772	trans
cg23209353_RAD17P1	0.000172571	0.000433954	0.646028946	0.646028946	trans
cg01777786_CD68	0.000172572	0.000433954	-0.678317938	0.678317938	trans
cg12067981_RNA5S5	0.000172572	0.000433954	0.622376551	0.622376551	trans
cg15897435_OR4Q2	0.000172576	0.00043396	-0.635374856	0.635374856	trans
cg10454879_KRASP1	0.000172577	0.00043396	-0.644245214	0.644245214	trans
cg12687157_RNU6-784P	0.00017258	0.000433963	0.659986503	0.659986503	trans
cg17351974_RNA5SP247	0.000172581	0.000433963	0.668341382	0.668341382	trans
cg18811157_KRT16	0.000172585	0.000433968	0.641274314	0.641274314	trans
cg10501972_HOMER2	0.000172585	0.000433968	0.623441395	0.623441395	trans
cg06176987_XCL2	0.000172586	0.000433969	-0.674084097	0.674084097	trans
cg09936080_SHANK2-AS3	0.000172589	0.000433971	0.649928655	0.649928655	trans
cg14635573_RNU6-1065P	0.000172589	0.000433971	0.703044373	0.703044373	trans
cg23290207_DAZL	0.00017259	0.000433972	0.701176291	0.701176291	trans
cg17914494_CTAGE3P	0.000172592	0.000433974	1.710673883	1.710673883	trans
cg05808399_ITGA8	0.000172598	0.000433987	-0.671059993	0.671059993	trans
cg01510218_ZNF846	0.0001726	0.00043399	0.671244615	0.671244615	trans
cg11229715_PPIAP37	0.000172605	0.000433998	0.68965903	0.68965903	trans
cg14190294_FOSL1	0.000172607	0.000434	-0.836198039	0.836198039	trans
cg05360307_GUCY2EP	0.00017261	0.000434006	-0.679999523	0.679999523	trans
cg14418802_MIR548F3	0.000172612	0.00043401	0.660819249	0.660819249	trans
cg16656078_MIR103A2	0.000172615	0.000434012	-0.673981036	0.673981036	trans
cg09076900_DRAM1	0.000172617	0.000434012	0.658699225	0.658699225	trans
cg07096305_SLF1	0.000172618	0.000434012	0.661664885	0.661664885	trans
cg17945153_IFNK	0.000172619	0.000434012	-0.673822441	0.673822441	trans
cg05755219_NPHS2	0.000172619	0.000434012	0.651857984	0.651857984	trans
cg23034799_KLF17	0.000172623	0.000434019	-1.03831475	1.03831475	trans
cg12513911_HSP90AA5P	0.000172625	0.00043402	0.798819312	0.798819312	trans
cg14691266_GAPDHP36	0.000172626	0.00043402	0.661545753	0.661545753	trans
cg02443896_LINC02097	0.000172633	0.000434031	0.64374244	0.64374244	trans
cg08070004_RPL17P25	0.000172633	0.000434031	0.640045716	0.640045716	trans
cg23878202_PROC	0.000172637	0.000434037	-0.675537733	0.675537733	trans
cg25613667_POTEF	0.000172637	0.000434037	-0.610747396	0.610747396	trans
cg13057239_REXO1L1P	0.00017264	0.000434038	-0.623907489	0.623907489	trans
cg08547343_RN7SKP137	0.00017264	0.000434038	0.749875232	0.749875232	trans
cg20925726_CTAGE10P	0.000172641	0.000434038	0.728698182	0.728698182	trans
cg18554976_ATG3P1	0.000172644	0.000434042	-0.641274612	0.641274612	trans
cg26137940_TRBV7-3	0.000172653	0.000434058	0.7230253	0.7230253	trans
cg20375654_MTND4LP17	0.000172654	0.000434058	-0.694150124	0.694150124	trans
cg02695239_RNU1-129P	0.000172654	0.000434058	0.730533464	0.730533464	trans
cg15976390_RNU4-21P	0.000172655	0.000434058	0.649176168	0.649176168	trans
cg23629032_SPART-AS1	0.000172655	0.000434058	0.686367179	0.686367179	trans
cg11115622_REXO1L1P	0.00017266	0.000434067	-0.665566559	0.665566559	trans
cg23542134_LMX1A-AS2	0.00017266	0.000434067	0.713923145	0.713923145	trans
cg21184711_MIR1202	0.000172663	0.00043407	0.621965532	0.621965532	trans
cg18857892_R3HDML	0.000172664	0.00043407	-0.677806686	0.677806686	trans
cg18811157_COLEC11	0.000172666	0.000434075	0.623084006	0.623084006	trans
cg00393957_CTAGE9	0.000172669	0.000434076	0.660109622	0.660109622	trans
cg08044704_LGALS7	0.000172669	0.000434076	0.694850923	0.694850923	trans
cg04343263_MTND5P24	0.000172672	0.00043408	-0.742973231	0.742973231	trans
cg11981600_LKAAEAR1	0.000172672	0.00043408	-0.725936398	0.725936398	trans
cg22580346_RN7SL420P	0.000172685	0.000434089	-0.665033192	0.665033192	trans
cg22580346_LINC02010	0.000172685	0.000434089	-0.665033192	0.665033192	trans
cg22580346_RN7SKP62	0.000172685	0.000434089	-0.665033192	0.665033192	trans
cg22580346_HNRNPA1P1	0.000172685	0.000434089	-0.665033192	0.665033192	trans
cg22580346_DNAJA1P4	0.000172685	0.000434089	-0.665033192	0.665033192	trans
cg22580346_NHP2P2	0.000172685	0.000434089	-0.665033192	0.665033192	trans
cg22580346_RPS21P8	0.000172685	0.000434089	-0.665033192	0.665033192	trans
cg22580346_GRPEL2P1	0.000172685	0.000434089	-0.665033192	0.665033192	trans
cg22580346_SNORD115-28	0.000172685	0.000434089	-0.665033192	0.665033192	trans
cg03966108_HCAR2	0.000172688	0.000434094	0.663219586	0.663219586	trans
cg09385285_RN7SL504P	0.00017269	0.000434096	0.60781954	0.60781954	trans
cg12594546_IGLV1-36	0.000172694	0.000434103	0.614315079	0.614315079	trans
cg07932199_MS4A2	0.000172695	0.000434103	0.66323612	0.66323612	trans
cg09817016_LINC02250	0.000172711	0.000434139	0.661655885	0.661655885	trans
cg07509352_UQCRHP4	0.000172712	0.000434139	-0.711837157	0.711837157	trans
cg24118983_LINC01398	0.000172712	0.000434139	-0.673144056	0.673144056	trans
cg07832354_RNU6-520P	0.000172715	0.000434142	0.669214216	0.669214216	trans
cg23657099_ACTBP15	0.000172715	0.000434142	0.662751972	0.662751972	trans
cg21613549_SNTG2	0.000172717	0.000434143	0.698103394	0.698103394	trans
cg14419102_NPM1P11	0.00017272	0.000434148	0.640505746	0.640505746	trans
cg15423862_CCDC87	0.000172721	0.00043415	-0.707781447	0.707781447	trans
cg25716065_RPL30P14	0.000172723	0.000434151	0.679923066	0.679923066	trans
cg12256809_TFF3	0.000172724	0.000434151	-0.737253827	0.737253827	trans
cg06042259_SPN	0.000172729	0.000434162	-0.64572706	0.64572706	trans
cg27421102_RNU6-657P	0.00017273	0.000434162	0.670608035	0.670608035	trans
cg04621069_TUBBP9	0.000172734	0.000434169	-0.677163807	0.677163807	trans
cg07096305_UGGT2	0.000172737	0.000434174	0.646959274	0.646959274	trans
cg18320766_RNU6-1105P	0.000172741	0.000434182	0.643968546	0.643968546	trans
cg08825286_EQTN	0.000172742	0.000434183	-0.858777123	0.858777123	trans
cg05920113_THRB-IT1	0.000172744	0.000434185	0.673431517	0.673431517	trans
cg21287367_MUCL1	0.000172746	0.000434187	0.660383957	0.660383957	trans
cg13370086_GTF2H2	0.000172751	0.000434198	-0.780414643	0.780414643	trans
cg02340312_RNU6-106P	0.000172755	0.000434203	-0.701712907	0.701712907	trans
cg08583127_ANGPT1	0.000172755	0.000434203	0.622091729	0.622091729	trans
cg07052624_RNU11-4P	0.000172758	0.000434207	0.673759752	0.673759752	trans
cg18895972_SLC9C1	0.00017276	0.000434207	0.674318229	0.674318229	trans
cg05056349_CFAP157	0.00017276	0.000434207	0.642154566	0.642154566	trans
cg18965684_PTPRQ	0.000172763	0.000434211	0.696927441	0.696927441	trans
cg19081270_MAMSTR	0.000172764	0.000434211	0.651463848	0.651463848	trans
cg19353052_UGT2B10	0.000172767	0.000434214	0.954117137	0.954117137	trans
cg10309244_LINC02519	0.000172771	0.000434214	0.673334433	0.673334433	trans
cg04810915_NGF-AS1	0.000172771	0.000434214	0.618927795	0.618927795	trans
cg09024023_FZD8	0.000172772	0.000434214	-0.659667055	0.659667055	trans
cg27362861_IGF2BP2-AS1	0.000172772	0.000434214	0.673006484	0.673006484	trans
cg05898482_IGLJ5	0.000172773	0.000434214	1.430258841	1.430258841	trans
cg11528570_BANF1P5	0.000172773	0.000434214	-0.646862904	0.646862904	trans
cg14924064_GPR183	0.000172774	0.000434214	0.638971949	0.638971949	trans
cg08698035_C1QC	0.000172774	0.000434214	-0.753756831	0.753756831	trans
cg16838132_MTND2P4	0.000172782	0.00043423	-0.850071808	0.850071808	trans
cg20470643_PSMA2P3	0.000172783	0.00043423	0.652778381	0.652778381	trans
cg12343913_CCDC54	0.000172783	0.00043423	0.694414229	0.694414229	trans
cg15735438_NFE2	0.000172785	0.00043423	0.645598844	0.645598844	trans
cg02145137_RN7SL169P	0.000172786	0.00043423	-0.698445181	0.698445181	trans
cg09391279_RETN	0.000172786	0.00043423	0.616418916	0.616418916	trans
cg20252529_GRAP2	0.000172792	0.000434241	-0.636610112	0.636610112	trans
cg03009464_RBMX2P5	0.000172793	0.000434242	-0.67354041	0.67354041	trans
cg18391514_OR52L1	0.000172796	0.000434244	-0.686289201	0.686289201	trans
cg23503501_LINC02806	0.000172796	0.000434244	0.667760125	0.667760125	trans
cg15044121_KRT16	0.000172797	0.000434244	0.649023797	0.649023797	trans
cg09891645_KCNS2	0.000172805	0.000434262	0.627536854	0.627536854	trans
cg14924064_SETP20	0.000172807	0.000434264	0.642256071	0.642256071	trans
cg18895972_LINC02097	0.000172809	0.000434264	0.639507696	0.639507696	trans
cg21252088_ASTN2-AS1	0.000172809	0.000434264	0.743291704	0.743291704	trans
cg22721334_RN7SKP1	0.000172813	0.000434273	-0.620690196	0.620690196	trans
cg13974632_KRTAP10-11	0.000172817	0.000434279	0.64855488	0.64855488	trans
cg16570157_RNU6-112P	0.000172824	0.000434294	0.740786166	0.740786166	trans
cg17591121_RPS15AP3	0.000172828	0.000434303	-0.654142902	0.654142902	trans
cg10261864_ABCC5	0.000172837	0.000434323	0.605033044	0.605033044	trans
cg18763326_CNTFR-AS1	0.00017284	0.000434328	0.613641022	0.613641022	trans
cg15566554_HMGN2P8	0.000172843	0.000434332	0.634763587	0.634763587	trans
cg26081710_RNU6-1135P	0.000172844	0.000434332	-1.562059179	1.562059179	trans
cg11567268_C22orf42	0.000172846	0.000434335	-0.686992208	0.686992208	trans
cg06743283_MIR1228	0.000172851	0.000434344	0.672524907	0.672524907	trans
cg20491223_RPEP2	0.000172854	0.000434349	-0.658710177	0.658710177	trans
cg23151860_TRMT13	0.000172857	0.000434354	0.729368837	0.729368837	trans
cg25102279_OR10G7	0.000172864	0.000434368	0.631743889	0.631743889	trans
cg04365481_C1orf141	0.000172864	0.000434368	-0.677035089	0.677035089	trans
cg08219786_NTSR2	0.000172867	0.000434372	-0.661393079	0.661393079	trans
cg19415587_GOLGA6L9	0.000172872	0.000434381	0.664244146	0.664244146	trans
cg18081349_OR6M1	0.000172872	0.000434381	-0.672898889	0.672898889	trans
cg01708411_GLRXP3	0.000172874	0.000434381	-0.630209976	0.630209976	trans
cg04287289_ALMS1-IT1	0.000172878	0.000434389	-0.640482585	0.640482585	trans
cg09947026_RNU6ATAC30P	0.000172879	0.000434389	-0.869445887	0.869445887	trans
cg22504122_KCNS2	0.00017288	0.000434389	0.634101795	0.634101795	trans
cg25486571_CDPF1P1	0.000172881	0.000434389	-0.791143844	0.791143844	trans
cg14554157_LINC01891	0.000172882	0.00043439	0.654703007	0.654703007	trans
cg21787835_RNA5SP370	0.000172886	0.000434397	-0.721837569	0.721837569	trans
cg10568558_MED15P4	0.000172887	0.000434397	-0.996343488	0.996343488	trans
cg09508875_RNU6-599P	0.000172888	0.000434397	-0.679318527	0.679318527	trans
cg01280849_MAGI1-AS1	0.00017289	0.000434398	0.660043597	0.660043597	trans
cg17264779_RPL18P10	0.00017289	0.000434398	0.721327243	0.721327243	trans
cg16802996_RNU6-960P	0.000172897	0.000434413	0.607053545	0.607053545	trans
cg16064295_NUCKS1P1	0.000172901	0.000434421	-0.763651724	0.763651724	trans
cg23296665_NUDT13	0.000172905	0.000434423	0.817988069	0.817988069	trans
cg00154888_ARHGEF2-AS1	0.000172905	0.000434423	0.624050327	0.624050327	trans
cg17453456_WEE2	0.000172905	0.000434423	0.649533994	0.649533994	trans
cg06627151_LINC01445	0.000172908	0.000434427	-0.637510541	0.637510541	trans
cg04549802_VPREB1	0.00017291	0.00043443	-0.810245025	0.810245025	trans
cg16263615_RN7SL284P	0.000172917	0.000434446	0.689682627	0.689682627	trans
cg27136869_PCSK1	0.000172926	0.000434462	0.680984753	0.680984753	trans
cg10736303_MIR26B	0.000172926	0.000434462	-0.759531157	0.759531157	trans
cg07403525_RPS3AP33	0.000172929	0.000434467	0.66213393	0.66213393	trans
cg04806177_SPATA3	0.000172933	0.000434473	-1.089666485	1.089666485	trans
cg01037617_PCP4	0.000172933	0.000434473	0.672733657	0.672733657	trans
cg15377174_SPDYE17	0.000172937	0.000434475	0.715976553	0.715976553	trans
cg13893761_BTNL9	0.000172938	0.000434475	0.65175344	0.65175344	trans
cg13355874_LINC01850	0.000172938	0.000434475	-0.694333998	0.694333998	trans
cg15281606_NEU2	0.000172939	0.000434475	-0.613458391	0.613458391	trans
cg15281606_LBX1	0.000172939	0.000434475	-0.613458391	0.613458391	trans
cg15166583_WEE2	0.00017294	0.000434476	0.714274384	0.714274384	trans
cg15079347_OR52E7P	0.000172943	0.000434481	-0.665837678	0.665837678	trans
cg00442570_DPEP3	0.000172945	0.000434482	-0.716388183	0.716388183	trans
cg00879723_MYO16-AS1	0.000172946	0.000434482	0.667363974	0.667363974	trans
cg08936603_PIK3R2	0.000172948	0.000434482	-0.68025357	0.68025357	trans
cg08498272_TRIM51HP	0.00017295	0.000434482	0.658802004	0.658802004	trans
cg05654364_MROH7	0.000172951	0.000434482	0.686864992	0.686864992	trans
cg11216917_UNC5C	0.000172951	0.000434482	0.662578396	0.662578396	trans
cg18834259_PHOX2B	0.000172953	0.000434482	-0.558094648	0.558094648	trans
cg13381243_PSPC1-AS2	0.000172953	0.000434482	0.674919013	0.674919013	trans
cg04378385_LINC02613	0.000172953	0.000434482	0.634972695	0.634972695	trans
cg06736785_RN7SKP56	0.000172955	0.000434484	-0.649930128	0.649930128	trans
cg24916358_ABCC5	0.000172958	0.000434491	0.600644772	0.600644772	trans
cg26872742_CRIP1P1	0.000172962	0.000434496	0.681684528	0.681684528	trans
cg23024913_ZRANB2-AS1	0.000172962	0.000434496	1.126538313	1.126538313	trans
cg18313144_SEPTIN7P9	0.000172963	0.000434496	0.698565778	0.698565778	trans
cg20344908_HMGB1P17	0.000172966	0.0004345	0.671299544	0.671299544	trans
cg12150991_SGIP1	0.000172974	0.000434517	0.650823371	0.650823371	trans
cg14924064_NCKAP1L	0.000172976	0.000434521	0.643963065	0.643963065	trans
cg16919093_SLC4A3	0.000172978	0.000434522	-0.828258872	0.828258872	trans
cg23461216_KMT5C	0.000172981	0.000434529	0.734031112	0.734031112	trans
cg22877570_EGFEM1P	0.000172983	0.000434532	0.699597408	0.699597408	trans
cg22783940_LECT2	0.000172985	0.000434532	-0.869523772	0.869523772	trans
cg13930375_CCNO	0.000172986	0.000434532	-0.658939396	0.658939396	trans
cg14369518_LINC01052	0.000172988	0.000434535	-0.70190457	0.70190457	trans
cg10923838_RPL7L1P12	0.000172996	0.000434554	0.672287461	0.672287461	trans
cg13370086_MRPS31P2	0.000172999	0.000434558	-0.801531637	0.801531637	trans
cg11642425_HLA-DPB1	0.000173	0.000434558	-0.661242602	0.661242602	trans
cg02567454_BICD1P1	0.000173007	0.00043457	0.668121642	0.668121642	trans
cg18150280_GAPDHP36	0.000173007	0.00043457	0.657679803	0.657679803	trans
cg14492241_OR52H1	0.000173012	0.000434577	0.657272392	0.657272392	trans
cg15762175_TMPRSS7	0.000173012	0.000434577	0.688039226	0.688039226	trans
cg11148883_KIRREL1-IT1	0.000173013	0.000434577	0.636404937	0.636404937	trans
cg05202629_C19orf18	0.000173017	0.000434582	0.66622422	0.66622422	trans
cg27543695_NTSR2	0.000173017	0.000434582	-1.670422706	1.670422706	trans
cg12372163_MTNR1A	0.000173018	0.000434582	-0.625005049	0.625005049	trans
cg19498912_TLCD3B	0.000173019	0.000434583	-0.677204159	0.677204159	trans
cg03513472_IGKV6D-21	0.000173025	0.000434596	-0.624527483	0.624527483	trans
cg18132546_LPGAT1-AS1	0.000173028	0.0004346	0.700146435	0.700146435	trans
cg06202136_SLC25A27	0.000173033	0.000434608	0.659804592	0.659804592	trans
cg14431592_LINC00229	0.000173033	0.000434608	-0.621274575	0.621274575	trans
cg10842456_TNFRSF13C	0.000173035	0.000434611	-0.625876414	0.625876414	trans
cg20797320_RPS26P38	0.000173041	0.000434623	0.649504508	0.649504508	trans
cg02271560_MUCL3	0.000173042	0.000434623	-0.712650151	0.712650151	trans
cg17096979_ANKRD30B	0.000173043	0.000434623	-0.956718083	0.956718083	trans
cg11194994_DNMT3AP1	0.000173044	0.000434624	0.670130774	0.670130774	trans
cg27080043_PSMA2P3	0.000173048	0.00043463	0.691320939	0.691320939	trans
cg05818394_KAZN-AS1	0.000173051	0.000434635	0.636633605	0.636633605	trans
cg07096305_TMEM267	0.000173054	0.00043464	0.651631581	0.651631581	trans
cg14047841_GCNT1P1	0.000173055	0.00043464	0.669012808	0.669012808	trans
cg18137757_SEPTIN7P13	0.000173062	0.000434657	0.691515724	0.691515724	trans
cg09443479_RPL23AP32	0.000173064	0.000434658	0.663610064	0.663610064	trans
cg18205030_ATP5PBP4	0.000173065	0.000434658	-0.818411562	0.818411562	trans
cg21829038_RN7SKP94	0.000173067	0.000434658	-0.615694844	0.615694844	trans
cg18527716_PRG3	0.000173067	0.000434658	-0.675228484	0.675228484	trans
cg06548673_OR52E7P	0.000173068	0.000434658	-0.675019551	0.675019551	trans
cg19966787_MTND6P21	0.000173072	0.000434664	-0.742373307	0.742373307	trans
cg05703749_SCG5	0.000173072	0.000434664	0.651343417	0.651343417	trans
cg14924064_ARGLU1	0.000173074	0.000434666	0.664757998	0.664757998	trans
cg12775659_LINC01874	0.000173078	0.000434668	0.649048685	0.649048685	trans
cg12775659_RNA5SP89	0.000173078	0.000434668	0.649048685	0.649048685	trans
cg12775659_SNORD32B	0.000173078	0.000434668	0.649048685	0.649048685	trans
cg18323824_DNAJB6P6	0.000173083	0.000434679	-0.661978191	0.661978191	trans
cg26985471_REG1A	0.000173087	0.000434686	0.610476918	0.610476918	trans
cg13019502_CYP51A1P3	0.000173088	0.000434687	0.68545393	0.68545393	trans
cg06502685_RPF2P1	0.00017309	0.000434688	-0.650407716	0.650407716	trans
cg26584456_LINC01672	0.000173092	0.000434691	0.664293144	0.664293144	trans
cg05400388_E2F6P2	0.000173093	0.000434691	0.681343016	0.681343016	trans
cg15747993_RN7SKP226	0.000173097	0.000434691	0.628199571	0.628199571	trans
cg15747993_OR4C10P	0.000173097	0.000434691	0.628199571	0.628199571	trans
cg15747993_MIR654	0.000173097	0.000434691	0.628199571	0.628199571	trans
cg15747993_LINC01665	0.000173097	0.000434691	0.628199571	0.628199571	trans
cg03929761_BMS1P10	0.000173101	0.000434697	-0.630268262	0.630268262	trans
cg02658985_LINC02527	0.000173103	0.000434702	0.628428624	0.628428624	trans
cg16975684_RNY4P14	0.000173108	0.000434703	0.616668561	0.616668561	trans
cg06752779_AGAP13P	0.000173109	0.000434703	-0.696734856	0.696734856	trans
cg18137757_RNU6-1065P	0.000173109	0.000434703	0.695335139	0.695335139	trans
cg00507815_RNU5B-4P	0.000173109	0.000434703	-0.619935917	0.619935917	trans
cg06995632_PARP15	0.00017311	0.000434703	-0.760310487	0.760310487	trans
cg26229593_SCGB2B2	0.00017311	0.000434703	0.670301897	0.670301897	trans
cg13019502_ENSAP1	0.000173112	0.000434707	0.657402343	0.657402343	trans
cg13166992_MIR1295A	0.000173116	0.000434713	0.751496557	0.751496557	trans
cg14197892_RN7SKP165	0.000173117	0.000434713	-0.624349931	0.624349931	trans
cg04665311_RN7SKP170	0.00017312	0.000434718	-0.624567595	0.624567595	trans
cg02988288_CBX1P3	0.000173123	0.000434722	0.66022858	0.66022858	trans
cg07985039_PTPRK-AS1	0.000173123	0.000434722	0.679793566	0.679793566	trans
cg11375652_RPS3AP39	0.000173128	0.000434731	0.657481734	0.657481734	trans
cg03741498_OR2B7P	0.000173132	0.000434735	0.680980238	0.680980238	trans
cg20215212_RPL17P25	0.000173133	0.000434735	0.633789494	0.633789494	trans
cg14484356_CMA1	0.000173134	0.000434735	0.616789558	0.616789558	trans
cg19569208_CALHM1	0.000173134	0.000434735	0.785293363	0.785293363	trans
cg25706257_SYN3	0.000173135	0.000434735	0.646790225	0.646790225	trans
cg02578956_ANKRD30A	0.000173137	0.000434736	0.681030974	0.681030974	trans
cg25938960_RNA5SP38	0.000173138	0.000434736	0.645744244	0.645744244	trans
cg06746096_OR4S1	0.000173139	0.000434736	-0.665256801	0.665256801	trans
cg07248935_KRASP1	0.000173139	0.000434736	-0.664033836	0.664033836	trans
cg02792740_ZNF891	0.000173143	0.000434742	0.676639339	0.676639339	trans
cg19539986_GRM7-AS1	0.00017315	0.000434759	-0.679945071	0.679945071	trans
cg01409776_MYL4	0.000173153	0.000434764	0.699473394	0.699473394	trans
cg13131681_SPART-AS1	0.000173157	0.00043477	0.647180973	0.647180973	trans
cg07663788_SLC22A25	0.000173165	0.000434781	0.63881485	0.63881485	trans
cg20983125_MOXD2P	0.000173165	0.000434781	-0.629293025	0.629293025	trans
cg20896351_MIR1256	0.000173167	0.000434781	0.77705425	0.77705425	trans
cg11791921_RPS3AP11	0.000173168	0.000434781	0.637273784	0.637273784	trans
cg11773558_KRTAP27-1	0.000173168	0.000434781	-0.651904411	0.651904411	trans
cg20847827_KRT20	0.000173168	0.000434781	0.679514884	0.679514884	trans
cg25638252_LINC01760	0.000173168	0.000434781	-0.67042693	0.67042693	trans
cg23296665_ZNF586	0.000173171	0.000434783	0.813542382	0.813542382	trans
cg00519069_PIN1P1	0.000173172	0.000434783	0.633285293	0.633285293	trans
cg11153505_RPA2P2	0.000173173	0.000434783	-0.589043713	0.589043713	trans
cg01073837_RPL10P1	0.000173173	0.000434783	0.703261249	0.703261249	trans
cg09175462_LINC02487	0.000173174	0.000434783	0.626905409	0.626905409	trans
cg14054162_CD1B	0.000173178	0.000434789	-0.68426794	0.68426794	trans
cg08380311_CILP	0.000173178	0.000434789	0.682238029	0.682238029	trans
cg12875538_ABCA6	0.000173181	0.00043479	0.688414743	0.688414743	trans
cg07096305_SPICE1	0.000173182	0.00043479	0.659949719	0.659949719	trans
cg19224164_RNU6-441P	0.000173187	0.00043479	0.659927825	0.659927825	trans
cg25578798_RNU6-520P	0.000173188	0.00043479	2.873382804	2.873382804	trans
cg26072634_DEFB130D	0.000173189	0.00043479	-0.669203863	0.669203863	trans
cg26072634_BOLA2	0.000173189	0.00043479	-0.669203863	0.669203863	trans
cg26072634_SLC35G4	0.000173189	0.00043479	-0.669203863	0.669203863	trans
cg05329960_SPART-AS1	0.00017319	0.00043479	0.655351181	0.655351181	trans
cg15166583_RPS3AP44	0.000173191	0.00043479	0.719647071	0.719647071	trans
cg10552603_HMGN1P5	0.000173198	0.00043479	-0.652439546	0.652439546	trans
cg00177239_RN7SL284P	0.000173199	0.00043479	0.638728483	0.638728483	trans
cg01612190_RPL35AP19	0.000173205	0.00043479	-0.972738211	0.972738211	trans
cg08691237_RPL36AP10	0.000173206	0.00043479	-0.625068307	0.625068307	trans
cg08691237_IGKV1D-35	0.000173206	0.00043479	-0.625068307	0.625068307	trans
cg08691237_HMGN2P22	0.000173206	0.00043479	-0.625068307	0.625068307	trans
cg08691237_LINC01940	0.000173206	0.00043479	-0.625068307	0.625068307	trans
cg08691237_CDYLP1	0.000173206	0.00043479	-0.625068307	0.625068307	trans
cg08691237_RPL7AP23	0.000173206	0.00043479	-0.625068307	0.625068307	trans
cg08691237_LINC02045	0.000173206	0.00043479	-0.625068307	0.625068307	trans
cg08691237_OTOL1	0.000173206	0.00043479	-0.625068307	0.625068307	trans
cg08691237_RNU1-105P	0.000173206	0.00043479	-0.625068307	0.625068307	trans
cg08691237_GFRAL	0.000173206	0.00043479	-0.625068307	0.625068307	trans
cg08691237_RNU6-600P	0.000173206	0.00043479	-0.625068307	0.625068307	trans
cg08691237_RPS29P1	0.000173206	0.00043479	-0.625068307	0.625068307	trans
cg08691237_KRTAP4-3	0.000173206	0.00043479	-0.625068307	0.625068307	trans
cg08691237_RNU7-186P	0.000173206	0.00043479	-0.625068307	0.625068307	trans
cg17006254_RNA5SP321	0.000173206	0.00043479	-0.670676405	0.670676405	trans
cg27018984_PAICSP3	0.000173208	0.000434792	-0.674516168	0.674516168	trans
cg12513911_MTND5P25	0.00017321	0.000434792	0.820253265	0.820253265	trans
cg17106653_GRK3	0.00017321	0.000434792	0.765954606	0.765954606	trans
cg20695805_MTND3P1	0.000173211	0.000434792	0.648367526	0.648367526	trans
cg07014154_ENDOU	0.000173215	0.0004348	0.686141766	0.686141766	trans
cg03573123_LINC01827	0.00017322	0.00043481	-0.689734278	0.689734278	trans
cg07663788_PRICKLE2-AS3	0.000173222	0.000434813	0.654449163	0.654449163	trans
cg20847746_KCNMB1	0.000173223	0.000434813	-0.693935198	0.693935198	trans
cg00127664_MED17	0.000173226	0.000434815	0.672297909	0.672297909	trans
cg10959048_CD37	0.000173226	0.000434815	-0.813247845	0.813247845	trans
cg02333352_RNU6-880P	0.000173228	0.000434818	-0.694184208	0.694184208	trans
cg08476832_RNU2-28P	0.000173231	0.000434823	0.633946275	0.633946275	trans
cg27456999_IGF2BP2-AS1	0.000173234	0.000434828	0.682951499	0.682951499	trans
cg18678635_CHCHD4P4	0.000173237	0.000434833	0.665377976	0.665377976	trans
cg00166868_RBPJP5	0.000173239	0.000434833	0.638881867	0.638881867	trans
cg25958450_NRTN	0.000173239	0.000434833	0.684587484	0.684587484	trans
cg05895034_ATP1A1-AS1	0.00017324	0.000434834	0.65964398	0.65964398	trans
cg12319350_ACSL6-AS1	0.000173242	0.000434836	0.654478356	0.654478356	trans
cg21803139_ZNF734P	0.00017325	0.000434854	-0.655615729	0.655615729	trans
cg14030025_OR4X2	0.000173257	0.000434868	-0.768202567	0.768202567	trans
cg12149851_RABGAP1L-DT	0.00017327	0.000434876	0.658450078	0.658450078	trans
cg08923376_RN7SKP178	0.000173272	0.000434876	-2.05713572	2.05713572	trans
cg23426633_GOT2P1	0.000173272	0.000434876	0.681829232	0.681829232	trans
cg23426633_CBY1P1	0.000173272	0.000434876	0.681829232	0.681829232	trans
cg23426633_SNORD65C	0.000173272	0.000434876	0.681829232	0.681829232	trans
cg23426633_LINC00374	0.000173272	0.000434876	0.681829232	0.681829232	trans
cg23426633_SNORD113-8	0.000173272	0.000434876	0.681829232	0.681829232	trans
cg23426633_RNA5SP489	0.000173272	0.000434876	0.681829232	0.681829232	trans
cg08055409_RNA5SP59	0.000173273	0.000434876	0.637024227	0.637024227	trans
cg08055409_RNA5SP100	0.000173273	0.000434876	0.637024227	0.637024227	trans
cg08055409_RNA5SP175	0.000173273	0.000434876	0.637024227	0.637024227	trans
cg08055409_NEUROD6	0.000173273	0.000434876	0.637024227	0.637024227	trans
cg08055409_MSANTD2P1	0.000173273	0.000434876	0.637024227	0.637024227	trans
cg10894164_ULK4	0.000173281	0.000434893	0.690809759	0.690809759	trans
cg09603381_PDC-AS1	0.000173287	0.000434905	0.659011588	0.659011588	trans
cg10894164_SBNO2	0.000173288	0.000434905	-0.691573384	0.691573384	trans
cg19074709_FABP5P10	0.000173289	0.000434905	0.944884212	0.944884212	trans
cg10664162_MTND1P10	0.000173293	0.000434912	0.730412009	0.730412009	trans
cg17106653_SMCO2	0.000173295	0.000434912	0.782142527	0.782142527	trans
cg26038318_FKBP5	0.000173295	0.000434912	-0.667816384	0.667816384	trans
cg08487469_KRASP1	0.000173295	0.000434912	-0.662429767	0.662429767	trans
cg10905486_WDFY2	0.000173299	0.000434919	0.703149159	0.703149159	trans
cg07886337_LAIR2	0.000173302	0.000434921	-0.930495879	0.930495879	trans
cg18158658_RNU4-38P	0.000173302	0.000434921	0.695471439	0.695471439	trans
cg17753661_RNU1-123P	0.000173307	0.000434932	0.634620904	0.634620904	trans
cg02792740_MRPL3	0.000173311	0.000434938	0.658732165	0.658732165	trans
cg03549208_MTND5P19	0.000173313	0.000434938	-0.660183151	0.660183151	trans
cg01354206_RNA5SP263	0.000173315	0.000434938	0.615843114	0.615843114	trans
cg08403010_RNA5SP358	0.000173315	0.000434938	-0.624422754	0.624422754	trans
cg08403010_GAPDHP34	0.000173315	0.000434938	-0.624422754	0.624422754	trans
cg05298628_RN7SL354P	0.000173321	0.000434944	0.636812811	0.636812811	trans
cg25479848_SP8	0.000173321	0.000434944	-0.646918218	0.646918218	trans
cg10515155_H2BP3	0.000173322	0.000434944	0.645500441	0.645500441	trans
cg10389371_RNU1-24P	0.000173322	0.000434944	0.614813338	0.614813338	trans
cg14062304_SCRG1	0.000173322	0.000434944	0.654005219	0.654005219	trans
cg01716040_RPS16P2	0.000173334	0.000434966	-0.738937701	0.738937701	trans
cg26610002_RPS3AP11	0.000173334	0.000434966	0.63107656	0.63107656	trans
cg09745688_MIR29B2CHG	0.000173337	0.000434966	0.665842614	0.665842614	trans
cg17299636_HLA-N	0.000173338	0.000434966	-0.762775696	0.762775696	trans
cg24114899_KCNAB2	0.000173338	0.000434966	-0.723160123	0.723160123	trans
cg06635371_IGHV3-48	0.000173338	0.000434966	0.700126728	0.700126728	trans
cg24480030_SLC6A17-AS1	0.000173338	0.000434966	0.670486299	0.670486299	trans
cg17201960_OR5H7P	0.000173341	0.000434967	0.635499743	0.635499743	trans
cg17201960_EIF4EBP2P1	0.000173341	0.000434967	0.635499743	0.635499743	trans
cg09566177_RNU1-146P	0.000173345	0.000434972	0.653165602	0.653165602	trans
cg08195491_LINC01639	0.000173345	0.000434972	-0.680165973	0.680165973	trans
cg13835843_CALR4P	0.000173346	0.000434974	0.689912376	0.689912376	trans
cg05056349_SLC25A6P2	0.000173348	0.000434975	-0.644968028	0.644968028	trans
cg23115136_SNAI2	0.000173349	0.000434975	-0.634974036	0.634974036	trans
cg02297879_LCE1F	0.000173351	0.000434978	0.659550976	0.659550976	trans
cg20869369_RPL36AP33	0.000173353	0.00043498	0.647708393	0.647708393	trans
cg07244649_PLPPR4	0.000173357	0.000434987	-3.291813602	3.291813602	trans
cg16111704_SPATA46	0.000173358	0.000434987	0.650559602	0.650559602	trans
cg15310511_ECE2	0.000173359	0.000434987	-0.686644892	0.686644892	trans
cg13819877_RNU6-169P	0.000173359	0.000434987	0.663048696	0.663048696	trans
cg22193691_KRTAP21-2	0.000173365	0.000434994	0.698608325	0.698608325	trans
cg13106133_RNU4-53P	0.000173365	0.000434994	0.683765786	0.683765786	trans
cg16763508_THOC7-AS1	0.000173365	0.000434994	0.67315565	0.67315565	trans
cg14924064_MSS51	0.000173369	0.000434999	0.64220035	0.64220035	trans
cg00475235_MYL4	0.00017337	0.000434999	0.687353863	0.687353863	trans
cg10568558_TMOD1	0.00017337	0.000434999	-1.040374019	1.040374019	trans
cg15696658_SYCP3	0.000173372	0.000435	0.665348795	0.665348795	trans
cg09830308_OR7G2	0.000173375	0.000435002	-0.671619501	0.671619501	trans
cg24757160_SNORD42B	0.000173376	0.000435002	0.659380471	0.659380471	trans
cg16001227_CYP4Z2P	0.000173376	0.000435002	0.895322809	0.895322809	trans
cg22168087_KLRG1	0.000173379	0.000435007	0.615042814	0.615042814	trans
cg20288203_MIR133B	0.00017338	0.000435007	-0.76177345	0.76177345	trans
cg14506175_RPS3AP34	0.000173381	0.000435007	0.701473279	0.701473279	trans
cg00811340_RNU4-34P	0.000173382	0.000435008	-0.71234046	0.71234046	trans
cg10737898_DHRS4L1	0.000173383	0.000435008	0.677662541	0.677662541	trans
cg18668020_H2BC16P	0.000173385	0.00043501	-0.76443574	0.76443574	trans
cg26474203_MMP26	0.000173387	0.000435014	0.681543079	0.681543079	trans
cg22997974_EIF3KP1	0.000173394	0.000435026	-0.671938747	0.671938747	trans
cg14409406_RPS4XP13	0.000173394	0.000435026	-0.640218825	0.640218825	trans
cg06376786_RNU6ATAC33P	0.000173398	0.000435034	0.92468621	0.92468621	trans
cg05601623_P2RX2	0.0001734	0.000435035	-0.728859414	0.728859414	trans
cg02443896_CDHR3	0.000173404	0.000435044	0.6445877	0.6445877	trans
cg19609438_LINC00454	0.000173405	0.000435044	-0.691884822	0.691884822	trans
cg04688366_GDI2P2	0.000173408	0.000435049	0.654804419	0.654804419	trans
cg05874519_MTCO1P21	0.000173409	0.000435049	1.628142692	1.628142692	trans
cg10991855_ZNF648	0.000173412	0.000435053	0.575352745	0.575352745	trans
cg04665311_MYL12BP3	0.000173417	0.00043506	-0.645435628	0.645435628	trans
cg09799441_LINC01823	0.000173417	0.00043506	1.271147128	1.271147128	trans
cg24667575_HSD17B3	0.000173418	0.00043506	0.683436649	0.683436649	trans
cg26284114_SUN1	0.000173427	0.000435078	0.674757238	0.674757238	trans
cg27069691_OLFML3	0.000173427	0.000435078	-0.751600306	0.751600306	trans
cg08033828_ENPP7P4	0.00017343	0.000435084	0.661171542	0.661171542	trans
cg07898743_ZNF734P	0.000173432	0.000435085	0.584221135	0.584221135	trans
cg05269124_RPS3AP11	0.000173433	0.000435085	0.726563939	0.726563939	trans
cg12981534_ENSAP1	0.000173434	0.000435085	0.656513925	0.656513925	trans
cg02080116_SAMD5	0.000173435	0.000435085	0.661910649	0.661910649	trans
cg14335687_RNU6-1240P	0.000173437	0.000435089	0.672351664	0.672351664	trans
cg11950994_USP17L27	0.000173441	0.000435095	0.707521765	0.707521765	trans
cg03078816_SYNE1-AS1	0.000173444	0.000435101	-0.664659329	0.664659329	trans
cg23725888_MRPL50P1	0.000173447	0.000435105	0.624685064	0.624685064	trans
cg20269458_SPART-AS1	0.000173448	0.000435107	0.677145074	0.677145074	trans
cg17106653_IFT74-AS1	0.000173458	0.000435127	0.766505079	0.766505079	trans
cg07096305_TXNL1	0.000173458	0.000435127	0.649932959	0.649932959	trans
cg11478335_IGHD2-8	0.00017347	0.000435153	0.573460511	0.573460511	trans
cg15331088_TRAV8-2	0.000173474	0.000435162	-0.725805426	0.725805426	trans
cg14282280_SIGLECL1	0.000173475	0.000435162	0.647757984	0.647757984	trans
cg17572056_MIR556	0.000173479	0.000435169	-0.667523564	0.667523564	trans
cg06612671_OR2T35	0.000173486	0.000435182	0.7880613	0.7880613	trans
cg21287367_CYP4Z2P	0.000173487	0.000435182	0.705732838	0.705732838	trans
cg27543695_DCAF4L2	0.000173487	0.000435182	-1.651852784	1.651852784	trans
cg23369529_RNU6-174P	0.000173493	0.000435191	-0.637945066	0.637945066	trans
cg08433110_MIR182	0.000173493	0.000435191	0.797693602	0.797693602	trans
cg07774680_INTS4P1	0.000173494	0.000435191	0.6515478	0.6515478	trans
cg05470963_KRT17P4	0.000173496	0.000435194	0.653661477	0.653661477	trans
cg04891600_REG1CP	0.000173506	0.000435212	-0.643349216	0.643349216	trans
cg04891600_MTND5P27	0.000173506	0.000435212	-0.643349216	0.643349216	trans
cg04891600_SLC6A18	0.000173506	0.000435212	-0.643349216	0.643349216	trans
cg21232401_RNU6-746P	0.000173508	0.000435215	0.675425151	0.675425151	trans
cg09175462_RNU6-1140P	0.000173514	0.000435223	0.652053844	0.652053844	trans
cg13934046_C1QTNF3	0.000173514	0.000435223	0.704404436	0.704404436	trans
cg16977073_FXNP2	0.000173521	0.000435239	-0.68285868	0.68285868	trans
cg13044693_PRICKLE2-AS3	0.000173523	0.00043524	0.662289561	0.662289561	trans
cg26306154_RNU6-435P	0.000173524	0.00043524	0.650314718	0.650314718	trans
cg03052544_ENPP7P2	0.000173525	0.00043524	0.623881348	0.623881348	trans
cg02426343_COX11P1	0.000173526	0.000435241	-0.661866366	0.661866366	trans
cg06947811_GTF2IP14	0.000173529	0.000435246	0.659883046	0.659883046	trans
cg22036614_MIR494	0.000173531	0.000435248	-0.653371152	0.653371152	trans
cg11500903_HPF1	0.00017355	0.000435295	0.674642655	0.674642655	trans
cg09809224_ITPRIP-AS1	0.000173555	0.000435303	0.721292483	0.721292483	trans
cg14454721_SPART-AS1	0.00017356	0.000435312	0.658389177	0.658389177	trans
cg14924064_SERPINA5	0.00017356	0.000435312	0.608264695	0.608264695	trans
cg09241561_ERICH4	0.000173563	0.000435317	0.655924496	0.655924496	trans
cg16071815_TRIM49C	0.000173568	0.000435327	0.609555867	0.609555867	trans
cg26594488_MRPS16P3	0.000173575	0.000435338	0.642082735	0.642082735	trans
cg04515606_RNU1-44P	0.000173575	0.000435338	0.645926245	0.645926245	trans
cg26474203_CLPSL2	0.000173576	0.000435339	-0.66620993	0.66620993	trans
cg17953636_TBX4	0.00017358	0.000435345	0.627295154	0.627295154	trans
cg22503024_IGLV3-19	0.000173584	0.000435353	-0.63125498	0.63125498	trans
cg06880612_RNU6-435P	0.000173586	0.000435356	0.673592178	0.673592178	trans
cg19408572_CRH	0.000173587	0.000435356	0.665378163	0.665378163	trans
cg24466611_RNU7-138P	0.000173589	0.000435359	0.636623954	0.636623954	trans
cg20375654_RN7SL865P	0.00017359	0.000435359	-0.571676413	0.571676413	trans
cg13166992_RNU6-1055P	0.000173591	0.000435359	0.760453984	0.760453984	trans
cg13668180_LCT-AS1	0.000173594	0.000435362	-0.67750958	0.67750958	trans
cg11501059_RPS3AP39	0.000173595	0.000435362	0.654212521	0.654212521	trans
cg19409060_MIR128-2	0.000173596	0.000435362	0.662224094	0.662224094	trans
cg05232081_LINC02799	0.000173596	0.000435362	-0.649672362	0.649672362	trans
cg27651003_LCN1P2	0.000173598	0.000435363	0.619601217	0.619601217	trans
cg21074476_RPL32P15	0.0001736	0.000435363	0.64172148	0.64172148	trans
cg21074476_KRTAP4-12	0.0001736	0.000435363	0.64172148	0.64172148	trans
cg20265572_LINC00408	0.000173605	0.000435373	0.612086501	0.612086501	trans
cg18268027_TTC6	0.000173607	0.000435376	0.644286268	0.644286268	trans
cg22827210_DSPP	0.000173611	0.000435382	0.711269182	0.711269182	trans
cg07110659_MYL2	0.000173612	0.000435382	-0.659770879	0.659770879	trans
cg10967430_LINC01067	0.000173619	0.000435382	-0.69622429	0.69622429	trans
cg14460215_SNORD113-7	0.00017362	0.000435382	0.634528286	0.634528286	trans
cg14460215_RN7SL361P	0.00017362	0.000435382	0.634528286	0.634528286	trans
cg14460215_EXTL2P1	0.00017362	0.000435382	0.634528286	0.634528286	trans
cg14460215_EEF1GP8	0.00017362	0.000435382	0.634528286	0.634528286	trans
cg14460215_RN7SL580P	0.00017362	0.000435382	0.634528286	0.634528286	trans
cg14460215_MIR496	0.00017362	0.000435382	0.634528286	0.634528286	trans
cg14460215_IGLV11-55	0.00017362	0.000435382	0.634528286	0.634528286	trans
cg13168129_PTPRN	0.00017362	0.000435382	-1.28396627	1.28396627	trans
cg06725421_NPY	0.000173622	0.000435384	0.661532118	0.661532118	trans
cg05013129_RNU6-435P	0.000173625	0.000435388	0.868126242	0.868126242	trans
cg24856383_ANKHD1	0.000173626	0.000435388	0.927790927	0.927790927	trans
cg11161111_TTC6	0.000173627	0.000435388	0.631605615	0.631605615	trans
cg27613227_PA2G4P4	0.000173628	0.000435388	0.712263646	0.712263646	trans
cg17723355_ZBTB44-DT	0.00017363	0.000435392	-1.725859593	1.725859593	trans
cg10934350_KRT223P	0.000173639	0.000435411	0.687250474	0.687250474	trans
cg03033996_RNA5SP225	0.000173643	0.000435419	0.657312417	0.657312417	trans
cg16503053_NECTIN4	0.00017365	0.000435434	0.611778205	0.611778205	trans
cg16661266_NMNAT3	0.000173652	0.000435435	0.671898339	0.671898339	trans
cg04140807_PRDX3P4	0.000173653	0.000435435	0.633933776	0.633933776	trans
cg11921348_LINC01682	0.000173656	0.000435441	-0.65427447	0.65427447	trans
cg19311470_OR6C70	0.000173662	0.000435452	-0.697433594	0.697433594	trans
cg03451395_CRISP3	0.000173667	0.000435464	-0.725885358	0.725885358	trans
cg26573961_GCNT1P1	0.000173677	0.000435482	0.708907011	0.708907011	trans
cg00502469_RPL27AP	0.000173678	0.000435482	-0.684590293	0.684590293	trans
cg10392209_KCNJ4	0.000173678	0.000435482	-0.628387728	0.628387728	trans
cg00117961_RNU6-1077P	0.000173678	0.000435482	0.64313296	0.64313296	trans
cg13880275_PALLD	0.000173682	0.000435489	-0.715993447	0.715993447	trans
cg24503796_CPA3	0.000173686	0.000435495	0.654877677	0.654877677	trans
cg07080372_STUM	0.000173687	0.000435495	0.639561984	0.639561984	trans
cg19539986_SLC24A3-AS1	0.000173687	0.000435495	-0.713397861	0.713397861	trans
cg16001227_OR10A2	0.000173689	0.000435497	0.87035143	0.87035143	trans
cg10173831_ZBTB8OSP1	0.000173692	0.000435501	0.649364951	0.649364951	trans
cg00363337_KCNS2	0.000173697	0.00043551	0.64420431	0.64420431	trans
cg25038473_WEE2	0.000173699	0.000435512	0.655296699	0.655296699	trans
cg26077615_SOX17	0.0001737	0.000435512	0.659682492	0.659682492	trans
cg23073126_ALDH8A1	0.000173705	0.00043552	0.686108082	0.686108082	trans
cg12910951_GPAT2P1	0.000173705	0.00043552	-0.662513568	0.662513568	trans
cg08240529_REXO1L1P	0.000173706	0.000435522	-0.601979605	0.601979605	trans
cg04738355_POPDC3	0.000173708	0.000435525	-0.720404599	0.720404599	trans
cg10039163_DCAF4L1	0.000173711	0.000435529	-0.684235708	0.684235708	trans
cg05166317_LMX1B	0.000173713	0.000435529	-0.838307347	0.838307347	trans
cg00127664_GTF2H2	0.000173713	0.000435529	0.66730199	0.66730199	trans
cg07511671_NAALADL2-AS1	0.000173714	0.000435529	0.760882463	0.760882463	trans
cg10284638_OR6L1P	0.000173715	0.000435529	0.633135332	0.633135332	trans
cg16048647_PGAM1P4	0.000173718	0.000435533	0.697771703	0.697771703	trans
cg05649922_THOC7-AS1	0.000173719	0.000435533	0.661680626	0.661680626	trans
cg08936603_PI4KB	0.000173722	0.000435537	-0.680598749	0.680598749	trans
cg08549898_DEFB131D	0.000173727	0.00043555	-0.61758621	0.61758621	trans
cg14776351_FER1L6-AS1	0.000173732	0.000435559	0.932720724	0.932720724	trans
cg01750905_OR52B5P	0.00017374	0.000435576	0.693178707	0.693178707	trans
cg01367444_RNU1-146P	0.000173741	0.000435576	0.658948178	0.658948178	trans
cg05056349_ADGRE1	0.000173742	0.000435576	-0.606283373	0.606283373	trans
cg23209353_SENP7	0.000173744	0.000435576	0.678367777	0.678367777	trans
cg11500903_BBS4	0.000173745	0.000435576	0.67754421	0.67754421	trans
cg14084042_DGAT2L7P	0.000173745	0.000435576	-0.716018073	0.716018073	trans
cg27513510_RGS20	0.000173758	0.000435606	-0.811254074	0.811254074	trans
cg15291389_ALDH8A1	0.00017376	0.000435609	0.690485735	0.690485735	trans
cg07110166_OR10K1	0.000173763	0.000435613	0.613483179	0.613483179	trans
cg04025879_RPL23AP57	0.000173764	0.000435613	-0.662072837	0.662072837	trans
cg26495272_KRT18P42	0.000173769	0.000435622	-0.646924337	0.646924337	trans
cg19970185_HPX	0.00017377	0.000435622	0.637016658	0.637016658	trans
cg09420458_SRSF3P6	0.00017377	0.000435622	0.815962335	0.815962335	trans
cg19624955_DNAJC17P1	0.000173772	0.000435623	-0.702695797	0.702695797	trans
cg00306267_SNORA2A	0.000173776	0.000435631	0.739171604	0.739171604	trans
cg02792740_SRP19	0.000173777	0.000435631	0.666655018	0.666655018	trans
cg17146522_RNU6-1317P	0.000173782	0.000435638	-0.678319389	0.678319389	trans
cg14054162_ABCB5	0.000173782	0.000435638	-0.739629691	0.739629691	trans
cg23669855_RNU6-969P	0.000173784	0.000435641	0.664820711	0.664820711	trans
cg16236893_RPS3AP11	0.000173785	0.000435642	0.636595155	0.636595155	trans
cg19801817_RPL12P45	0.000173788	0.000435645	-0.655538437	0.655538437	trans
cg02080116_SLC25A48	0.000173791	0.00043565	0.705617228	0.705617228	trans
cg13353337_PNMA2	0.000173792	0.00043565	0.7423432	0.7423432	trans
cg03588513_CD163	0.000173795	0.000435656	-0.858545071	0.858545071	trans
cg05376228_FDPSP2	0.000173799	0.000435663	0.664733057	0.664733057	trans
cg15001930_TAS2R40	0.000173803	0.00043567	0.593400588	0.593400588	trans
cg16897387_SNORD111B	0.000173804	0.00043567	1.172097089	1.172097089	trans
cg13565400_ESPL1	0.000173807	0.000435675	-0.578057738	0.578057738	trans
cg09830308_LINC02802	0.000173816	0.000435694	-0.653315388	0.653315388	trans
cg20869369_RN7SL594P	0.000173816	0.000435694	0.646116265	0.646116265	trans
cg27560690_RETNLB	0.000173818	0.000435696	0.632313848	0.632313848	trans
cg15251010_MIR181A2	0.000173823	0.000435702	0.746220177	0.746220177	trans
cg05508245_C1orf35	0.000173823	0.000435702	0.812408728	0.812408728	trans
cg18701685_RN7SL561P	0.000173824	0.000435702	0.950686345	0.950686345	trans
cg20537554_MCCC1-AS1	0.000173824	0.000435702	0.691081776	0.691081776	trans
cg23664533_MTND2P11	0.000173828	0.000435707	0.658764375	0.658764375	trans
cg15339249_MIR561	0.000173829	0.000435707	0.695899832	0.695899832	trans
cg21178568_HIC1	0.000173829	0.000435707	-0.728803974	0.728803974	trans
cg01019631_KCNK10	0.000173832	0.000435711	0.633218135	0.633218135	trans
cg04695233_RNU6-462P	0.000173834	0.000435712	-0.759042684	0.759042684	trans
cg24332330_ELOCP30	0.000173837	0.000435718	-0.657315908	0.657315908	trans
cg16740640_LINC01874	0.000173848	0.000435738	-0.655731087	0.655731087	trans
cg16740640_RNA5SP89	0.000173848	0.000435738	-0.655731087	0.655731087	trans
cg16740640_SNORD32B	0.000173848	0.000435738	-0.655731087	0.655731087	trans
cg14030300_RNU6-336P	0.000173851	0.000435744	-1.049814518	1.049814518	trans
cg16977073_RPL17P1	0.000173854	0.000435749	-0.679519637	0.679519637	trans
cg17642736_RPS15P9	0.000173857	0.000435752	-0.630877542	0.630877542	trans
cg19632822_TMEM178A	0.000173861	0.000435761	0.649567098	0.649567098	trans
cg26846747_DYNLT3P1	0.000173865	0.000435768	-0.699911675	0.699911675	trans
cg00591160_KRTAP5-3	0.000173869	0.000435775	-3.86762057	3.86762057	trans
cg03371439_ITPR2	0.000173872	0.00043578	-0.786637431	0.786637431	trans
cg24717262_CALR4P	0.000173873	0.00043578	0.678036537	0.678036537	trans
cg21078196_LINC02487	0.000173874	0.000435782	0.701687464	0.701687464	trans
cg20657383_SPART-AS1	0.000173876	0.000435783	0.663718492	0.663718492	trans
cg01609658_MMP20	0.000173877	0.000435783	0.633896166	0.633896166	trans
cg25038473_RPL7L1P12	0.000173878	0.000435783	0.671427531	0.671427531	trans
cg25329734_SLC6A17-AS1	0.000173883	0.00043579	0.725323954	0.725323954	trans
cg25509184_RN7SL284P	0.000173884	0.00043579	0.656740262	0.656740262	trans
cg01413054_RNA5SP238	0.000173884	0.00043579	0.660184627	0.660184627	trans
cg11500903_RN7SKP80	0.000173889	0.000435801	-0.643852962	0.643852962	trans
cg01255527_ACTG1P21	0.000173891	0.000435801	0.635967335	0.635967335	trans
cg01255527_RNA5SP232	0.000173891	0.000435801	0.635967335	0.635967335	trans
cg14448393_RPS29P33	0.000173897	0.000435812	-0.726520802	0.726520802	trans
cg15016771_MAGI1-AS1	0.000173899	0.000435815	0.702595974	0.702595974	trans
cg09205384_RNU7-185P	0.000173903	0.000435823	-0.711870236	0.711870236	trans
cg03572011_PACRG-AS3	0.000173908	0.000435832	0.640049714	0.640049714	trans
cg01727128_ZNF135	0.00017391	0.000435835	0.637919375	0.637919375	trans
cg19111078_IGHJ3	0.000173913	0.000435838	-0.68306143	0.68306143	trans
cg18554074_CENPCP1	0.000173913	0.000435838	0.656821129	0.656821129	trans
cg09623010_PRDX3P4	0.000173917	0.000435846	0.650952908	0.650952908	trans
cg18326313_RNU6-746P	0.000173921	0.000435852	0.655498195	0.655498195	trans
cg16770243_TMEM71	0.000173923	0.000435857	0.649314394	0.649314394	trans
cg23078472_MIR1208	0.000173926	0.00043586	0.628162867	0.628162867	trans
cg07637837_RN7SL164P	0.000173928	0.000435863	-0.6552011	0.6552011	trans
cg17653352_RN7SL110P	0.000173932	0.000435868	-0.715800449	0.715800449	trans
cg05407171_SLC18A2	0.000173932	0.000435868	0.660308047	0.660308047	trans
cg05508245_ATP6V1F	0.000173937	0.000435879	0.824269039	0.824269039	trans
cg16919093_LGALS1	0.000173941	0.000435885	-0.846114212	0.846114212	trans
cg24903382_MIR1305	0.000173947	0.000435897	0.674292933	0.674292933	trans
cg26593967_TRAV25	0.000173948	0.000435897	-0.655035242	0.655035242	trans
cg00013655_REEP1	0.000173953	0.000435909	0.65792128	0.65792128	trans
cg24856383_NETO1	0.000173955	0.00043591	0.913088229	0.913088229	trans
cg26926221_SLC25A27	0.000173956	0.00043591	0.66574516	0.66574516	trans
cg22183057_RNU6-1304P	0.000173959	0.000435915	-0.724327493	0.724327493	trans
cg12627202_KRTAP29-1	0.000173962	0.000435921	-0.749168009	0.749168009	trans
cg12836961_SERTM1	0.000173966	0.000435929	0.812982945	0.812982945	trans
cg20215212_OR13D1	0.000173968	0.000435931	0.662168713	0.662168713	trans
cg23209353_SRGAP1	0.000173972	0.000435938	0.678710726	0.678710726	trans
cg09736391_SNORD114-3	0.000173975	0.000435938	0.797535167	0.797535167	trans
cg00154829_ADAMDEC1	0.000173975	0.000435938	-0.702286183	0.702286183	trans
cg14432066_ZNF223	0.000173976	0.000435938	0.656186792	0.656186792	trans
cg09076900_FAM89A	0.000173976	0.000435938	0.624781174	0.624781174	trans
cg03328827_MFF-DT	0.000173979	0.00043594	1.357735747	1.357735747	trans
cg24933702_SHISAL2B	0.000173981	0.00043594	0.707868657	0.707868657	trans
cg07360017_NCAPD2P1	0.000173982	0.00043594	0.64191159	0.64191159	trans
cg04097131_FABP5P10	0.000173984	0.00043594	-0.635813609	0.635813609	trans
cg01024069_RPS6KA2-AS1	0.000173984	0.00043594	0.654214442	0.654214442	trans
cg09584521_FOXA2	0.000173984	0.00043594	0.646547748	0.646547748	trans
cg13326083_MNX1-AS2	0.000173985	0.00043594	-0.714060093	0.714060093	trans
cg06113708_GRIK3	0.000173986	0.00043594	-0.671776057	0.671776057	trans
cg22280068_TRAT1	0.000173986	0.00043594	-0.6638436	0.6638436	trans
cg26277026_IL23R	0.000173987	0.00043594	0.640166517	0.640166517	trans
cg08018007_IL15RA	0.000173988	0.00043594	-0.726911099	0.726911099	trans
cg05380916_RPL41P1	0.000173997	0.00043596	-0.652069634	0.652069634	trans
cg10801331_HMGN2P21	0.000174001	0.000435967	-1.39424801	1.39424801	trans
cg25243455_SNORD114-19	0.000174002	0.000435967	-0.672572727	0.672572727	trans
cg00232388_HSPA5P1	0.000174003	0.000435967	0.67288065	0.67288065	trans
cg05154833_CCDC162P	0.000174006	0.000435973	-0.587970341	0.587970341	trans
cg07096305_DLEU2L	0.000174008	0.000435975	0.663247796	0.663247796	trans
cg15485670_PGGT1BP1	0.000174011	0.000435978	-0.685924426	0.685924426	trans
cg24114899_CD248	0.000174013	0.000435978	-0.700459838	0.700459838	trans
cg08826152_NPY	0.000174014	0.000435978	0.650049068	0.650049068	trans
cg15376531_TIAM1	0.000174014	0.000435978	0.641328532	0.641328532	trans
cg22021226_ABCC5	0.000174014	0.000435978	0.614006395	0.614006395	trans
cg02822958_RNU105B	0.000174019	0.000435985	0.689914421	0.689914421	trans
cg13336350_KRASP1	0.000174019	0.000435985	-0.656518451	0.656518451	trans
cg07472196_CNTNAP3B	0.000174022	0.00043599	0.748063231	0.748063231	trans
cg14924064_ATG12P2	0.000174023	0.000435991	0.627338901	0.627338901	trans
cg15026474_RN7SL497P	0.000174026	0.000435993	-0.665321774	0.665321774	trans
cg23418075_KRT18P23	0.000174026	0.000435993	0.646536043	0.646536043	trans
cg01864029_TMEM63A	0.000174029	0.000435994	-0.648135091	0.648135091	trans
cg17914494_MAGI1-AS1	0.000174029	0.000435994	1.728047433	1.728047433	trans
cg07917878_RNU6-1241P	0.000174031	0.000435994	-0.706333325	0.706333325	trans
cg18430285_SRGAP3-AS3	0.000174031	0.000435994	0.673879468	0.673879468	trans
cg26284196_OR5P1P	0.000174032	0.000435994	-0.726492184	0.726492184	trans
cg15935035_ODAM	0.000174037	0.000435995	-0.64936254	0.64936254	trans
cg00325112_UNC13A	0.000174039	0.000435995	-0.707023435	0.707023435	trans
cg26971256_SNORA3A	0.00017404	0.000435995	0.646738693	0.646738693	trans
cg18580450_NKAIN4	0.000174041	0.000435995	-1.099180942	1.099180942	trans
cg18743951_COX6B1P7	0.000174044	0.000435995	0.659442034	0.659442034	trans
cg18743951_RNU6-827P	0.000174044	0.000435995	0.659442034	0.659442034	trans
cg18743951_MTCO2P8	0.000174044	0.000435995	0.659442034	0.659442034	trans
cg18743951_SNORD115-30	0.000174044	0.000435995	0.659442034	0.659442034	trans
cg18743951_KRTAP4-7	0.000174044	0.000435995	0.659442034	0.659442034	trans
cg04430228_DEFB130B	0.000174044	0.000435995	-0.645281928	0.645281928	trans
cg04430228_DEFB130A	0.000174044	0.000435995	-0.645281928	0.645281928	trans
cg04025879_CSH1	0.000174046	0.000435999	0.618101602	0.618101602	trans
cg18452169_CCDC162P	0.000174049	0.000436002	-0.879240656	0.879240656	trans
cg06736785_FBXL14	0.00017405	0.000436002	0.651728906	0.651728906	trans
cg02849345_GAPDHP36	0.000174052	0.000436005	0.638573046	0.638573046	trans
cg23424043_GTF2IP14	0.000174055	0.00043601	0.660244426	0.660244426	trans
cg05865911_CABS1	0.000174056	0.00043601	0.623914057	0.623914057	trans
cg01921484_PCDHA1	0.000174058	0.000436012	-0.663618325	0.663618325	trans
cg20697094_IGLV4-3	0.00017406	0.000436013	0.657495624	0.657495624	trans
cg15577010_SUCLA2P2	0.00017406	0.000436013	0.617464957	0.617464957	trans
cg09802433_KLK1	0.000174063	0.000436015	2.247232334	2.247232334	trans
cg21167956_SLC9A3P3	0.000174063	0.000436015	-0.63050184	0.63050184	trans
cg09653933_TMEM256P2	0.000174068	0.000436025	0.635231115	0.635231115	trans
cg10294433_RNA5SP235	0.000174072	0.00043603	0.691861009	0.691861009	trans
cg15281051_RNU2-9P	0.000174072	0.00043603	-0.646176436	0.646176436	trans
cg17219660_OTOG	0.000174074	0.000436033	-0.655604393	0.655604393	trans
cg16661266_WDR83OS	0.000174083	0.000436052	0.659416076	0.659416076	trans
cg00574958_SNORD42B	0.000174084	0.000436052	0.680095019	0.680095019	trans
cg05558609_TBC1D30	0.000174086	0.000436054	0.722398036	0.722398036	trans
cg23573087_LINC02097	0.000174093	0.000436069	0.633421176	0.633421176	trans
cg09877744_CGB3	0.000174094	0.00043607	0.675195937	0.675195937	trans
cg02297879_C1QTNF9-AS1	0.000174095	0.00043607	-0.641963167	0.641963167	trans
cg06947811_PDZRN3-AS1	0.000174103	0.000436086	0.652215842	0.652215842	trans
cg01750905_RPL7P4	0.000174104	0.000436086	0.671919689	0.671919689	trans
cg22280068_BEND4	0.000174108	0.000436094	-0.651602582	0.651602582	trans
cg14249922_KRT82	0.000174112	0.000436102	0.64168498	0.64168498	trans
cg05601623_EPHA5	0.000174116	0.00043611	0.740203135	0.740203135	trans
cg14609104_MAZ	0.000174118	0.000436112	-0.957794794	0.957794794	trans
cg25326727_SNORD77B	0.00017412	0.000436114	0.753859471	0.753859471	trans
cg07814977_OR7E103P	0.000174121	0.000436114	-0.657250106	0.657250106	trans
cg00232388_DNA2	0.000174121	0.000436114	0.688660119	0.688660119	trans
cg05389034_KRT18P27	0.000174127	0.000436126	-0.988152734	0.988152734	trans
cg17822947_CTAGE12P	0.000174131	0.000436132	0.717566825	0.717566825	trans
cg06881398_OR4S1	0.000174132	0.000436132	-0.638044934	0.638044934	trans
cg15175351_IGHJ1	0.000174135	0.000436136	-0.648866434	0.648866434	trans
cg19208848_RNU6-554P	0.000174136	0.000436137	0.659377833	0.659377833	trans
cg02820445_BHLHA9	0.000174139	0.000436142	-0.665046805	0.665046805	trans
cg26353006_KRTAP2-5P	0.000174145	0.000436153	0.997427685	0.997427685	trans
cg03989617_RNU1-93P	0.000174146	0.000436153	0.679081986	0.679081986	trans
cg02303400_PAPSS2	0.000174146	0.000436153	0.648002575	0.648002575	trans
cg01064918_SORCS3	0.00017415	0.000436161	0.660793228	0.660793228	trans
cg04365481_KCNT1	0.000174152	0.000436162	0.677361056	0.677361056	trans
cg03958058_OR13D2P	0.000174158	0.000436175	-0.617999434	0.617999434	trans
cg12076546_KCNIP2	0.000174161	0.000436179	2.093226447	2.093226447	trans
cg20470643_PPP1R8P1	0.000174163	0.000436183	0.657221137	0.657221137	trans
cg27291385_OR13D1	0.000174174	0.000436186	0.666927135	0.666927135	trans
cg14615905_ASB17	0.000174174	0.000436186	-0.638351211	0.638351211	trans
cg16540391_LINC01153	0.000174177	0.000436186	0.621803722	0.621803722	trans
cg06620353_GPR4	0.000174178	0.000436186	0.679782773	0.679782773	trans
cg09534232_KRT16P6	0.000174179	0.000436186	-0.627888085	0.627888085	trans
cg20046668_OTOP2	0.000174179	0.000436186	0.646706133	0.646706133	trans
cg17714581_OR1E3	0.00017418	0.000436186	0.62600975	0.62600975	trans
cg22402121_RPL29P22	0.000174183	0.000436186	-0.618993663	0.618993663	trans
cg13090817_RNA5SP194	0.000174186	0.000436186	0.674956417	0.674956417	trans
cg01665243_EEF1E1P1	0.000174189	0.000436186	0.663908678	0.663908678	trans
cg12944418_RNVU1-17	0.000174192	0.000436186	0.60649086	0.60649086	trans
cg12944418_GEMIN2P1	0.000174192	0.000436186	0.60649086	0.60649086	trans
cg12944418_MYCNUT	0.000174192	0.000436186	0.60649086	0.60649086	trans
cg12944418_RNU7-182P	0.000174192	0.000436186	0.60649086	0.60649086	trans
cg12944418_HAGLROS	0.000174192	0.000436186	0.60649086	0.60649086	trans
cg12944418_C3orf85	0.000174192	0.000436186	0.60649086	0.60649086	trans
cg12944418_RN7SL415P	0.000174192	0.000436186	0.60649086	0.60649086	trans
cg12944418_DYNLL1P7	0.000174192	0.000436186	0.60649086	0.60649086	trans
cg12944418_LINC00208	0.000174192	0.000436186	0.60649086	0.60649086	trans
cg12944418_PAEP	0.000174192	0.000436186	0.60649086	0.60649086	trans
cg12944418_LINC02668	0.000174192	0.000436186	0.60649086	0.60649086	trans
cg12944418_RPS7P9	0.000174192	0.000436186	0.60649086	0.60649086	trans
cg12944418_OR4C4P	0.000174192	0.000436186	0.60649086	0.60649086	trans
cg12944418_RNU6-1175P	0.000174192	0.000436186	0.60649086	0.60649086	trans
cg12944418_DNAJA1P1	0.000174192	0.000436186	0.60649086	0.60649086	trans
cg12944418_RNA5SP430	0.000174192	0.000436186	0.60649086	0.60649086	trans
cg12944418_KRTAP12-3	0.000174192	0.000436186	0.60649086	0.60649086	trans
cg05207347_ANKRD18DP	0.000174195	0.000436191	1.230076478	1.230076478	trans
cg15771041_LINC01820	0.0001742	0.000436202	0.658000749	0.658000749	trans
cg00927911_NPM1P11	0.000174203	0.000436202	0.644630577	0.644630577	trans
cg13871921_RNU6-1275P	0.000174204	0.000436202	0.736331718	0.736331718	trans
cg23383887_IZUMO3	0.000174204	0.000436202	-0.74239917	0.74239917	trans
cg08498272_TIAM1	0.000174206	0.000436202	0.640141152	0.640141152	trans
cg26419656_RPL31P13	0.000174207	0.000436202	2.012496329	2.012496329	trans
cg17174466_RNU6-929P	0.000174208	0.000436202	0.625486766	0.625486766	trans
cg17599236_RPS23P5	0.000174208	0.000436202	0.6605448	0.6605448	trans
cg17096979_COL4A4	0.000174208	0.000436202	-0.937007689	0.937007689	trans
cg01087869_FOLR1	0.00017421	0.000436204	-0.884825803	0.884825803	trans
cg09817016_DCAF4L1	0.000174212	0.000436204	0.650240902	0.650240902	trans
cg12083928_PDC-AS1	0.000174212	0.000436204	0.691806682	0.691806682	trans
cg19743820_RNU1-94P	0.000174216	0.00043621	0.658949172	0.658949172	trans
cg23122263_RNU1-146P	0.000174217	0.00043621	0.657728017	0.657728017	trans
cg05715751_ZNF729	0.000174218	0.00043621	-0.651867648	0.651867648	trans
cg20680669_TRBV8-2	0.000174218	0.00043621	-0.644326442	0.644326442	trans
cg08844974_TRBV7-5	0.00017422	0.000436213	0.638318166	0.638318166	trans
cg13019502_RN7SL683P	0.000174224	0.000436218	0.649076046	0.649076046	trans
cg25486571_VSX1	0.000174225	0.000436218	-0.786224168	0.786224168	trans
cg08476832_SRSF9P1	0.000174233	0.000436235	0.674178096	0.674178096	trans
cg18811157_PRC1	0.000174233	0.000436235	0.647392241	0.647392241	trans
cg19388776_LINCMD1	0.000174236	0.000436239	-0.620459012	0.620459012	trans
cg07905199_NFRKB	0.000174237	0.000436239	-0.636098459	0.636098459	trans
cg03176698_RNU6-584P	0.000174239	0.000436242	0.68058367	0.68058367	trans
cg15630394_RNU6-1017P	0.000174241	0.000436244	-0.685156521	0.685156521	trans
cg13934046_ATAD3B	0.000174246	0.000436254	-0.701730519	0.701730519	trans
cg16899501_MRPS18BP1	0.000174247	0.000436255	0.792270811	0.792270811	trans
cg02443896_FAM133CP	0.000174249	0.000436256	0.650617684	0.650617684	trans
cg11706829_PITX3	0.00017425	0.000436257	0.690764688	0.690764688	trans
cg13706899_IGHJ1P	0.000174254	0.000436263	-1.123199779	1.123199779	trans
cg03984009_GDI2P2	0.000174257	0.000436268	0.650536873	0.650536873	trans
cg02606480_HSF2BP	0.000174264	0.000436284	-0.656013764	0.656013764	trans
cg20020034_RN7SL187P	0.000174266	0.000436285	-0.65974477	0.65974477	trans
cg27594583_ENOX1-AS1	0.000174266	0.000436285	0.845078013	0.845078013	trans
cg14099685_CCDC70	0.000174271	0.000436293	0.645123601	0.645123601	trans
cg00592315_PCDH8	0.000174272	0.000436293	0.612521065	0.612521065	trans
cg03513472_SNORD77B	0.000174274	0.000436298	0.739401623	0.739401623	trans
cg13168499_HNRNPCL4	0.000174277	0.000436299	-0.62165678	0.62165678	trans
cg06910290_RNU6-746P	0.000174278	0.000436299	0.658405673	0.658405673	trans
cg11560603_LINC02013	0.000174278	0.000436299	-0.824473112	0.824473112	trans
cg18246227_TBX5	0.00017428	0.000436301	0.634645092	0.634645092	trans
cg26031613_ZIM3	0.000174282	0.000436301	0.866925472	0.866925472	trans
cg17106653_RPSAP46	0.000174282	0.000436301	0.759176192	0.759176192	trans
cg01750905_RNA5SP235	0.000174283	0.000436301	0.673114231	0.673114231	trans
cg16222773_LINC00659	0.00017429	0.000436317	-0.677085052	0.677085052	trans
cg04767732_TRGV6	0.000174296	0.000436323	-1.281449426	1.281449426	trans
cg22719314_RNA5SP177	0.000174298	0.000436323	-0.709338641	0.709338641	trans
cg23398596_RNU1-101P	0.000174298	0.000436323	0.638424327	0.638424327	trans
cg07096305_LMAN1	0.000174301	0.000436323	0.647752093	0.647752093	trans
cg21016503_NDUFS5P3	0.000174302	0.000436323	0.673672102	0.673672102	trans
cg21016503_RPL7P13	0.000174302	0.000436323	0.673672102	0.673672102	trans
cg21016503_MED15P5	0.000174302	0.000436323	0.673672102	0.673672102	trans
cg21016503_NUP210P2	0.000174302	0.000436323	0.673672102	0.673672102	trans
cg21016503_LINC02540	0.000174302	0.000436323	0.673672102	0.673672102	trans
cg22108143_BMP2	0.000174303	0.000436323	-0.849532911	0.849532911	trans
cg04390231_LIPM	0.000174311	0.000436342	0.641196327	0.641196327	trans
cg22314681_UPK1A	0.000174313	0.000436344	-0.691534476	0.691534476	trans
cg21870884_LINC02806	0.000174315	0.000436346	0.709681118	0.709681118	trans
cg20161227_KRT18P23	0.000174316	0.000436347	-0.634712781	0.634712781	trans
cg15895339_RN7SL16P	0.000174323	0.000436361	0.687062732	0.687062732	trans
cg10631684_MIR511	0.000174325	0.000436361	0.758761628	0.758761628	trans
cg10394903_ABCG5	0.000174325	0.000436361	0.670794927	0.670794927	trans
cg04517903_ADPRS	0.000174328	0.000436366	0.675513567	0.675513567	trans
cg21392220_SUGCT	0.000174329	0.000436366	0.687876725	0.687876725	trans
cg05376228_ZFHX2-AS1	0.000174334	0.000436377	0.670747145	0.670747145	trans
cg19933595_KRT223P	0.000174337	0.000436382	0.678203686	0.678203686	trans
cg02939263_LINC00689	0.00017434	0.000436386	-0.710616627	0.710616627	trans
cg09947026_RN7SL692P	0.000174345	0.000436396	-0.86151936	0.86151936	trans
cg26287816_GPR152	0.000174348	0.000436399	-0.684703317	0.684703317	trans
cg03036575_LINC00583	0.000174348	0.000436399	-0.651819191	0.651819191	trans
cg14711243_CNOT4P1	0.000174351	0.000436403	0.682825518	0.682825518	trans
cg13532505_HNRNPA1P51	0.000174355	0.000436412	0.684701488	0.684701488	trans
cg13292150_SCRG1	0.000174359	0.000436417	0.685774144	0.685774144	trans
cg12492809_RPS3AP11	0.00017436	0.000436418	0.633258487	0.633258487	trans
cg02639667_RN7SKP27	0.000174363	0.000436423	0.925726054	0.925726054	trans
cg24312537_MIR556	0.000174365	0.000436426	-0.640850265	0.640850265	trans
cg00572650_CHRM2	0.000174366	0.000436426	0.72296448	0.72296448	trans
cg12953599_ZFAT	0.000174368	0.000436427	2.728792525	2.728792525	trans
cg12475934_OR10V1	0.000174369	0.000436427	-0.663662499	0.663662499	trans
cg19433091_SLC25A27	0.00017437	0.000436428	0.685703206	0.685703206	trans
cg24856383_THOC7-AS1	0.000174374	0.000436437	0.929249584	0.929249584	trans
cg01915688_LINC00487	0.000174375	0.000436437	-0.758183248	0.758183248	trans
cg03260458_RPS3AP39	0.000174377	0.000436438	0.659232268	0.659232268	trans
cg08482536_CHCHD4P4	0.000174378	0.000436438	0.664974743	0.664974743	trans
cg27278810_RPL7P4	0.000174379	0.000436438	0.66702145	0.66702145	trans
cg13019502_TUBAP8	0.00017438	0.000436438	0.67607961	0.67607961	trans
cg27039034_TCP10L	0.000174381	0.000436439	0.696317485	0.696317485	trans
cg12046819_LINC00701	0.000174384	0.00043644	-0.651386067	0.651386067	trans
cg08099141_KRT28	0.000174384	0.00043644	0.828554053	0.828554053	trans
cg02792740_DYNC1I2P1	0.000174385	0.00043644	0.662189022	0.662189022	trans
cg09223563_RNU6-733P	0.000174386	0.00043644	0.890490341	0.890490341	trans
cg01418749_UGT1A8	0.000174386	0.00043644	-0.630859505	0.630859505	trans
cg01864029_ARHGAP33	0.000174392	0.000436446	-0.627319551	0.627319551	trans
cg16678283_ASB14	0.000174392	0.000436446	0.651162375	0.651162375	trans
cg01524501_RPL10P1	0.000174393	0.000436446	0.66489341	0.66489341	trans
cg10100831_LINC01164	0.000174394	0.000436446	-0.656117166	0.656117166	trans
cg16770243_H4P1	0.000174394	0.000436446	0.651075858	0.651075858	trans
cg11500903_ANKUB1	0.000174401	0.000436462	0.680633539	0.680633539	trans
cg07096305_TDG	0.000174407	0.000436473	0.6545259	0.6545259	trans
cg15489301_SLC25A27	0.000174414	0.000436487	0.659478871	0.659478871	trans
cg13044693_RNY4P30	0.000174418	0.000436492	0.656736406	0.656736406	trans
cg13044693_SNORD114-29	0.000174418	0.000436492	0.656736406	0.656736406	trans
cg13044693_RNU6-225P	0.000174418	0.000436492	0.656736406	0.656736406	trans
cg17764057_LMX1A-AS1	0.000174426	0.000436507	-0.670200763	0.670200763	trans
cg13381243_RNU6-441P	0.000174428	0.000436509	0.670092713	0.670092713	trans
cg18094693_COMMD4P1	0.000174428	0.000436509	-0.934055602	0.934055602	trans
cg03132688_OR51I2	0.000174436	0.000436524	0.656570985	0.656570985	trans
cg08527204_IGLV3-16	0.000174436	0.000436524	0.89193934	0.89193934	trans
cg11690666_HNRNPA1P60	0.000174441	0.000436533	-0.651270576	0.651270576	trans
cg17566608_LINC02519	0.000174443	0.000436535	0.673977761	0.673977761	trans
cg05199755_WEE2	0.000174447	0.000436543	0.664875403	0.664875403	trans
cg07790896_PRDX3P4	0.000174452	0.000436553	0.733576877	0.733576877	trans
cg20337110_HMGN1P7	0.000174455	0.000436557	0.757564638	0.757564638	trans
cg10726445_ADCY1	0.000174457	0.000436557	-0.666477025	0.666477025	trans
cg20983548_LINC01052	0.000174457	0.000436557	-0.627373555	0.627373555	trans
cg16977073_TMEM131L	0.000174459	0.000436561	-0.695113903	0.695113903	trans
cg10975354_GJD4	0.000174463	0.000436566	0.650345636	0.650345636	trans
cg08776711_SLC25A28	0.000174464	0.000436566	0.623716849	0.623716849	trans
cg05006567_HMGA1P4	0.000174465	0.000436566	-3.982377001	3.982377001	trans
cg20614067_SEPTIN14P12	0.000174465	0.000436566	0.603602543	0.603602543	trans
cg26701270_SEPTIN12	0.000174468	0.00043657	-0.698822368	0.698822368	trans
cg23695794_MCCD1P2	0.000174469	0.00043657	-0.824344049	0.824344049	trans
cg13353160_BPIFB3	0.00017447	0.00043657	-0.65104329	0.65104329	trans
cg20155446_RPS3AP33	0.000174472	0.000436573	0.653466118	0.653466118	trans
cg22160300_DMBT1	0.000174473	0.000436573	0.676191131	0.676191131	trans
cg20612154_MS4A13	0.000174474	0.000436573	0.669373054	0.669373054	trans
cg14156592_RNU6-746P	0.000174487	0.000436602	0.660436121	0.660436121	trans
cg01367444_IPO7P2	0.000174489	0.000436602	0.664898062	0.664898062	trans
cg09322573_SNORD42B	0.000174489	0.000436602	0.667737294	0.667737294	trans
cg09156598_FAM220BP	0.00017449	0.000436602	-0.718486626	0.718486626	trans
cg17753661_KRTAP8-2P	0.000174491	0.000436603	0.612296101	0.612296101	trans
cg01722343_OR1J1	0.0001745	0.000436623	1.721340682	1.721340682	trans
cg10859027_POM121L4P	0.000174501	0.000436624	-0.635607845	0.635607845	trans
cg26555733_ECEL1	0.000174503	0.000436624	-0.654323722	0.654323722	trans
cg17106653_CCDC28B	0.000174504	0.000436625	0.770280281	0.770280281	trans
cg05154833_PPP1R14D	0.000174506	0.000436628	-0.600152836	0.600152836	trans
cg26603220_ELOA2	0.000174508	0.000436629	-0.631310357	0.631310357	trans
cg10054332_COL5A1	0.000174509	0.00043663	-1.209890853	1.209890853	trans
cg27614177_PSPC1-AS2	0.000174512	0.000436636	0.669357422	0.669357422	trans
cg22562494_AGXT	0.000174516	0.000436643	-0.678820952	0.678820952	trans
cg15423862_IGHA1	0.00017452	0.000436651	-0.6780891	0.6780891	trans
cg04263379_SNORD48	0.000174521	0.000436651	0.634106832	0.634106832	trans
cg17425144_WEE2	0.000174524	0.000436656	0.656373784	0.656373784	trans
cg16459944_PRICKLE2-AS2	0.00017453	0.000436668	0.650788692	0.650788692	trans
cg23664533_TRABD2A	0.000174533	0.000436671	0.666818079	0.666818079	trans
cg11157765_SNORD114-6	0.000174534	0.000436674	-0.664362761	0.664362761	trans
cg14924064_RNU4-75P	0.000174548	0.000436702	0.623892928	0.623892928	trans
cg24334259_KRT18P26	0.000174548	0.000436702	0.687936362	0.687936362	trans
cg07999415_KRT18P42	0.000174551	0.000436707	-0.720040137	0.720040137	trans
cg00044848_MTCO2P27	0.000174553	0.000436707	0.748397425	0.748397425	trans
cg23234756_MIR7-3HG	0.000174553	0.000436707	0.68727987	0.68727987	trans
cg20237815_EPHA8	0.000174554	0.000436708	0.67480527	0.67480527	trans
cg22930385_QPCT	0.000174557	0.000436713	0.645226883	0.645226883	trans
cg27093646_RPS3AP39	0.000174559	0.000436715	0.673117352	0.673117352	trans
cg14099685_FAM186A	0.000174562	0.00043672	0.651624349	0.651624349	trans
cg23775119_WDR4P2	0.00017457	0.000436737	-0.656191536	0.656191536	trans
cg17009510_TRIM42	0.000174572	0.00043674	-0.681606852	0.681606852	trans
cg23093741_PROCR	0.000174573	0.00043674	0.635770165	0.635770165	trans
cg01240583_RFX6	0.000174574	0.000436741	-0.624399958	0.624399958	trans
cg01576496_RN7SL16P	0.000174577	0.000436745	0.704631811	0.704631811	trans
cg26170855_BTNL9	0.000174579	0.000436747	0.632997947	0.632997947	trans
cg22843797_RNU7-185P	0.000174581	0.00043675	0.667189842	0.667189842	trans
cg06947811_RNU6-1093P	0.000174584	0.000436754	0.662556987	0.662556987	trans
cg21243064_ZNF471	0.000174585	0.000436754	0.654881052	0.654881052	trans
cg07905199_ACSS2	0.000174586	0.000436754	-0.624802249	0.624802249	trans
cg20491223_LINC00299	0.000174589	0.000436759	-0.637456527	0.637456527	trans
cg21000599_SNORD86	0.000174594	0.00043677	-0.63340652	0.63340652	trans
cg03056087_IGKV1OR2-3	0.000174606	0.000436789	-0.655618009	0.655618009	trans
cg03056087_MIR548A1	0.000174606	0.000436789	-0.655618009	0.655618009	trans
cg03056087_RPS29P15	0.000174606	0.000436789	-0.655618009	0.655618009	trans
cg03056087_RPL30P12	0.000174606	0.000436789	-0.655618009	0.655618009	trans
cg12603344_DAP3P2	0.000174609	0.000436795	0.669079442	0.669079442	trans
cg10389371_LINC02694	0.000174611	0.000436796	-0.643458819	0.643458819	trans
cg14691266_LINC01153	0.000174613	0.000436797	0.614376377	0.614376377	trans
cg10625365_IGLV3-12	0.000174613	0.000436797	0.741685686	0.741685686	trans
cg21832144_GXYLT1P2	0.000174618	0.000436808	-0.7278187	0.7278187	trans
cg15611600_RPL6P8	0.000174622	0.000436815	0.657548546	0.657548546	trans
cg08849558_CTAGE3P	0.000174629	0.000436829	0.65815442	0.65815442	trans
cg08467103_HMGA2-AS1	0.00017463	0.00043683	0.669861195	0.669861195	trans
cg01581037_CYMP-AS1	0.000174636	0.000436842	0.702984222	0.702984222	trans
cg10211696_TDRD9	0.000174643	0.000436856	-0.656733684	0.656733684	trans
cg03560018_RNF11P1	0.00017465	0.000436867	0.648512132	0.648512132	trans
cg04536829_RPL7L1P12	0.000174651	0.000436867	0.678670782	0.678670782	trans
cg15423862_MIR218-2	0.000174651	0.000436867	-0.688533645	0.688533645	trans
cg08991255_SPATA31D3	0.000174651	0.000436867	-0.607502195	0.607502195	trans
cg10826174_LINC01827	0.000174653	0.00043687	-0.669658718	0.669658718	trans
cg14296394_MIR548F3	0.000174658	0.000436879	0.676718818	0.676718818	trans
cg05360307_HBA1	0.000174662	0.000436886	-0.676001488	0.676001488	trans
cg22156534_RNU5E-9P	0.000174663	0.000436886	0.67190904	0.67190904	trans
cg26607103_SPEM1	0.000174664	0.000436886	-0.628882169	0.628882169	trans
cg18554074_ABCC5	0.000174665	0.000436887	0.602334585	0.602334585	trans
cg06767552_RNU6-1249P	0.000174669	0.000436894	0.649711829	0.649711829	trans
cg25170017_PIN1P1	0.00017467	0.000436894	0.634092031	0.634092031	trans
cg05360307_ZIC2	0.000174678	0.000436901	-0.656034679	0.656034679	trans
cg12194300_REG1CP	0.000174678	0.000436901	-0.633264996	0.633264996	trans
cg12194300_MTND5P27	0.000174678	0.000436901	-0.633264996	0.633264996	trans
cg12194300_SLC6A18	0.000174678	0.000436901	-0.633264996	0.633264996	trans
cg14157525_PIN1P1	0.000174679	0.000436901	0.63097567	0.63097567	trans
cg14641472_RPSAP1	0.00017468	0.000436901	0.67766714	0.67766714	trans
cg07179688_ABCC5	0.000174681	0.000436901	0.613811388	0.613811388	trans
cg18893612_HMGB1P17	0.000174681	0.000436901	-0.669038714	0.669038714	trans
cg25037011_RNA5SP305	0.000174682	0.000436901	-0.69722217	0.69722217	trans
cg12877532_LINC02647	0.000174687	0.000436912	-0.720709475	0.720709475	trans
cg23503501_RNU1-94P	0.000174689	0.000436914	0.661168234	0.661168234	trans
cg18997918_RPS24P6	0.000174691	0.000436914	-0.632517652	0.632517652	trans
cg25481348_DUTP5	0.000174691	0.000436914	-0.811932735	0.811932735	trans
cg02039555_TSKS	0.000174692	0.000436914	-0.911306121	0.911306121	trans
cg23328066_LINC00690	0.000174694	0.000436916	-1.199291753	1.199291753	trans
cg02147978_LINC01788	0.000174695	0.000436916	-0.761797578	0.761797578	trans
cg07096305_ZNF195	0.000174696	0.000436916	0.653387399	0.653387399	trans
cg18268027_GCNT1P1	0.000174701	0.000436923	0.666382476	0.666382476	trans
cg21201401_RPS15P9	0.000174702	0.000436923	0.622401625	0.622401625	trans
cg06074547_SLC7A5	0.000174708	0.000436923	-0.678472797	0.678472797	trans
cg07060203_PRDX3P4	0.000174709	0.000436923	0.657414622	0.657414622	trans
cg19678863_ACAN	0.00017471	0.000436923	-0.663888796	0.663888796	trans
cg01843742_OR52I1	0.000174714	0.000436923	2.562864034	2.562864034	trans
cg05984244_MAB21L3	0.000174715	0.000436923	0.780046513	0.780046513	trans
cg16999170_FOXO1B	0.000174716	0.000436923	-0.654346329	0.654346329	trans
cg16999170_H3P28	0.000174716	0.000436923	-0.654346329	0.654346329	trans
cg16999170_ACTR3BP5	0.000174716	0.000436923	-0.654346329	0.654346329	trans
cg16999170_NPM1P22	0.000174716	0.000436923	-0.654346329	0.654346329	trans
cg16999170_MIR487B	0.000174716	0.000436923	-0.654346329	0.654346329	trans
cg16999170_KRTAP9-2	0.000174716	0.000436923	-0.654346329	0.654346329	trans
cg16999170_KRTAP9-8	0.000174716	0.000436923	-0.654346329	0.654346329	trans
cg16999170_RNU6-1021P	0.000174716	0.000436923	-0.654346329	0.654346329	trans
cg16999170_BNIP3P2	0.000174716	0.000436923	-0.654346329	0.654346329	trans
cg18185391_CNBD1	0.000174716	0.000436923	0.680936093	0.680936093	trans
cg00393825_SPART-AS1	0.000174717	0.000436923	0.673569862	0.673569862	trans
cg15756601_CFL1P6	0.000174718	0.000436924	-1.521765944	1.521765944	trans
cg03301582_LGALSL-DT	0.00017472	0.000436926	-0.654236148	0.654236148	trans
cg12655260_ST13P10	0.000174729	0.000436945	0.643177242	0.643177242	trans
cg17848362_SNORD115-3	0.00017473	0.000436946	-0.630054571	0.630054571	trans
cg13527872_RNA5SP310	0.000174732	0.000436947	-0.665574364	0.665574364	trans
cg04833823_POU6F2	0.000174734	0.000436952	0.667778875	0.667778875	trans
cg09693106_ANGPTL8	0.000174737	0.000436955	0.676276819	0.676276819	trans
cg06400006_TSSK1B	0.000174746	0.000436976	0.65200325	0.65200325	trans
cg05398648_HLA-DQB1	0.000174747	0.000436977	-1.063127106	1.063127106	trans
cg18878242_ST8SIA3	0.00017475	0.000436979	-0.585799693	0.585799693	trans
cg14182120_ESRRAP1	0.00017475	0.000436979	-0.763114313	0.763114313	trans
cg16570157_RNU4-88P	0.000174754	0.000436983	-0.746701299	0.746701299	trans
cg24733384_OR13D1	0.000174754	0.000436983	0.657626631	0.657626631	trans
cg00519069_THOC7-AS1	0.000174758	0.000436991	0.661017997	0.661017997	trans
cg16919093_NES	0.000174761	0.000436995	-0.817217108	0.817217108	trans
cg13934046_ZNF382	0.000174773	0.000437006	0.693000041	0.693000041	trans
cg17830140_PPIL1P1	0.000174775	0.000437006	0.597496053	0.597496053	trans
cg00938920_CUBN	0.000174778	0.000437006	0.668278187	0.668278187	trans
cg07129104_MIR181A2	0.000174778	0.000437006	0.651876869	0.651876869	trans
cg22152156_MOGAT2	0.000174782	0.000437006	-0.684563028	0.684563028	trans
cg17265961_MED28P3	0.000174782	0.000437006	0.685842525	0.685842525	trans
cg14873300_LINC01810	0.000174784	0.000437006	-0.795713236	0.795713236	trans
cg14873300_MTND1P29	0.000174784	0.000437006	-0.795713236	0.795713236	trans
cg14873300_MTND6P10	0.000174784	0.000437006	-0.795713236	0.795713236	trans
cg14873300_MTATP6P4	0.000174784	0.000437006	-0.795713236	0.795713236	trans
cg14873300_GAPDHP50	0.000174784	0.000437006	-0.795713236	0.795713236	trans
cg14873300_MTATP6P31	0.000174784	0.000437006	-0.795713236	0.795713236	trans
cg14873300_RNU2-54P	0.000174784	0.000437006	-0.795713236	0.795713236	trans
cg14873300_RNU6-740P	0.000174784	0.000437006	-0.795713236	0.795713236	trans
cg14873300_LINC02661	0.000174784	0.000437006	-0.795713236	0.795713236	trans
cg14873300_OR6C5P	0.000174784	0.000437006	-0.795713236	0.795713236	trans
cg14873300_TIMM9P3	0.000174784	0.000437006	-0.795713236	0.795713236	trans
cg14873300_KRTAP10-10	0.000174784	0.000437006	-0.795713236	0.795713236	trans
cg24605553_TRAV2	0.000174786	0.000437006	0.64004249	0.64004249	trans
cg22389545_LINC01153	0.000174787	0.000437006	0.619846187	0.619846187	trans
cg05304815_RN7SL284P	0.000174787	0.000437006	0.653480371	0.653480371	trans
cg23350106_HLA-N	0.000174787	0.000437006	1.047442803	1.047442803	trans
cg21052958_SNORD115-37	0.000174795	0.000437021	-1.087270469	1.087270469	trans
cg27069691_RPS3AP11	0.000174795	0.000437021	0.733335152	0.733335152	trans
cg18477969_PYGM	0.0001748	0.000437031	0.738451997	0.738451997	trans
cg16417301_RTRAFP2	0.000174806	0.000437042	0.678844796	0.678844796	trans
cg21245844_FGF18	0.000174809	0.000437046	0.769503088	0.769503088	trans
cg26512142_LINC00272	0.000174809	0.000437046	1.943686175	1.943686175	trans
cg00859434_CENPCP1	0.000174811	0.000437048	0.675044322	0.675044322	trans
cg15196197_RN7SKP59	0.000174813	0.000437051	0.657853462	0.657853462	trans
cg09957135_LINC01264	0.000174818	0.000437058	0.616947204	0.616947204	trans
cg00726615_PRICKLE2-AS3	0.000174818	0.000437058	0.697384095	0.697384095	trans
cg12067981_RPL7P29	0.000174825	0.00043707	-0.632839899	0.632839899	trans
cg05740567_RNU6-746P	0.000174825	0.00043707	0.656821202	0.656821202	trans
cg18966920_LHFPL5	0.000174838	0.0004371	0.641419749	0.641419749	trans
cg11775190_LINC02370	0.000174839	0.0004371	-0.720098475	0.720098475	trans
cg05152432_OTOG	0.000174841	0.000437103	-0.657635822	0.657635822	trans
cg02711245_SNORD114-6	0.000174846	0.000437112	-0.653454215	0.653454215	trans
cg19703425_ARF4P4	0.000174849	0.000437119	-1.006364278	1.006364278	trans
cg03422593_GTF2IP14	0.000174855	0.000437129	0.666179623	0.666179623	trans
cg21229317_PPATP1	0.000174857	0.000437131	0.721847091	0.721847091	trans
cg00557704_RPL37P4	0.000174857	0.000437131	-0.704238264	0.704238264	trans
cg01298731_SNORD42B	0.000174862	0.000437136	0.669791252	0.669791252	trans
cg04056946_MTND2P19	0.000174862	0.000437136	-0.714874638	0.714874638	trans
cg27136869_RNU6-1000P	0.000174862	0.000437136	-0.683379631	0.683379631	trans
cg15762175_TCEA3	0.000174865	0.000437139	0.702041023	0.702041023	trans
cg09435249_SNORA30	0.000174866	0.000437139	-0.68810794	0.68810794	trans
cg14790638_MMP3	0.000174867	0.000437139	1.285001619	1.285001619	trans
cg09640764_KRTAP10-2	0.000174869	0.000437142	-1.056528125	1.056528125	trans
cg24133297_RN7SL354P	0.00017487	0.000437142	0.632228131	0.632228131	trans
cg08973565_GAPDHP25	0.000174873	0.000437144	-0.745364714	0.745364714	trans
cg06591273_LINC00525	0.000174873	0.000437144	-0.71932799	0.71932799	trans
cg23209353_ALS2	0.00017488	0.000437159	0.6834159	0.6834159	trans
cg11074266_PRDX3P4	0.000174883	0.000437161	0.657946409	0.657946409	trans
cg18686576_COX6B1P7	0.000174886	0.000437161	-0.623851189	0.623851189	trans
cg18686576_RNU6-827P	0.000174886	0.000437161	-0.623851189	0.623851189	trans
cg18686576_MTCO2P8	0.000174886	0.000437161	-0.623851189	0.623851189	trans
cg18686576_SNORD115-30	0.000174886	0.000437161	-0.623851189	0.623851189	trans
cg18686576_KRTAP4-7	0.000174886	0.000437161	-0.623851189	0.623851189	trans
cg23202093_OR52B5P	0.000174889	0.000437164	0.670897454	0.670897454	trans
cg16627759_KRTAP21-2	0.000174891	0.000437167	-0.91096655	0.91096655	trans
cg12462499_FBLN7	0.000174892	0.000437168	-0.699821974	0.699821974	trans
cg00570285_KIAA0319	0.000174895	0.000437172	0.656253641	0.656253641	trans
cg09583984_RNU6-435P	0.000174897	0.000437173	0.962835823	0.962835823	trans
cg27399957_CEP55	0.000174898	0.000437173	0.683631471	0.683631471	trans
cg20784015_FAM220BP	0.000174899	0.000437173	-0.738659958	0.738659958	trans
cg05821771_TACR2	0.0001749	0.000437173	0.660903385	0.660903385	trans
cg02399049_DNAJC6	0.000174901	0.000437173	0.652296463	0.652296463	trans
cg24856383_SRGAP3-AS3	0.000174907	0.000437186	0.929773665	0.929773665	trans
cg26319363_DNMT3L-AS1	0.000174919	0.000437211	-0.665573937	0.665573937	trans
cg05043952_LINC01681	0.000174919	0.000437211	0.699919383	0.699919383	trans
cg09082554_RNU4-53P	0.00017492	0.000437211	0.607078118	0.607078118	trans
cg26083458_PRICKLE2-AS2	0.000174923	0.000437216	0.648430085	0.648430085	trans
cg16062368_EBF1	0.000174925	0.000437216	-0.742447309	0.742447309	trans
cg00270291_IFNA13	0.000174925	0.000437216	-0.69052195	0.69052195	trans
cg07470570_RNU1-146P	0.000174933	0.000437235	0.655248606	0.655248606	trans
cg14655590_LYPD1	0.000174936	0.000437239	0.673846691	0.673846691	trans
cg12067981_RNA5S10	0.000174943	0.000437251	0.620074731	0.620074731	trans
cg15160746_REG1CP	0.000174945	0.000437251	-0.660613119	0.660613119	trans
cg15160746_MTND5P27	0.000174945	0.000437251	-0.660613119	0.660613119	trans
cg15160746_SLC6A18	0.000174945	0.000437251	-0.660613119	0.660613119	trans
cg21368462_LINC00415	0.000174947	0.000437252	0.677288834	0.677288834	trans
cg15137954_MIR2113	0.000174948	0.000437252	0.635127323	0.635127323	trans
cg03549208_SLC6A2	0.000174948	0.000437252	0.636131651	0.636131651	trans
cg24604214_ST13P10	0.000174956	0.000437266	0.809861833	0.809861833	trans
cg10736303_DNTT	0.000174956	0.000437266	-0.746995492	0.746995492	trans
cg03179052_GBP3	0.000174961	0.000437275	-1.140381795	1.140381795	trans
cg00127664_USP45	0.000174961	0.000437275	0.674550584	0.674550584	trans
cg00840990_RNA5SP194	0.000174964	0.000437278	0.67148061	0.67148061	trans
cg15166583_KCTD9P4	0.000174965	0.00043728	0.730141667	0.730141667	trans
cg18955951_CTAGE3P	0.000174969	0.000437282	0.662773127	0.662773127	trans
cg16436181_USP17L5	0.000174969	0.000437282	-0.630441275	0.630441275	trans
cg22626897_KRT75	0.000174969	0.000437282	0.615079957	0.615079957	trans
cg00154888_HEBP2P1	0.000174975	0.000437292	0.642871805	0.642871805	trans
cg11799851_UGT1A6	0.000174976	0.000437292	0.684260251	0.684260251	trans
cg21351392_ZNF114P1	0.000174976	0.000437292	-0.650667313	0.650667313	trans
cg02680566_DAP3P2	0.00017498	0.000437299	0.660274866	0.660274866	trans
cg11704602_BFSP2	0.000174985	0.000437308	-0.715531081	0.715531081	trans
cg25037011_ZP2	0.00017499	0.000437319	-0.679897612	0.679897612	trans
cg24329141_PDC	0.000174992	0.000437322	0.660274726	0.660274726	trans
cg18566515_LINC01149	0.000174994	0.000437323	0.64682917	0.64682917	trans
cg04365481_TICAM1	0.000174998	0.000437328	0.701755017	0.701755017	trans
cg20150659_INO80B	0.000174998	0.000437328	-0.700982597	0.700982597	trans
cg15748240_C1QL4	0.000174999	0.000437328	0.684695184	0.684695184	trans
cg22468235_RNU6-1065P	0.000175003	0.000437332	0.692293407	0.692293407	trans
cg03764791_DNAJC17P1	0.000175003	0.000437332	-0.802247032	0.802247032	trans
cg04621455_RN7SKP210	0.000175003	0.000437332	-0.873359397	0.873359397	trans
cg05502445_PTMAP6	0.000175006	0.000437337	0.664654268	0.664654268	trans
cg08071282_DEFB108C	0.000175008	0.000437338	-0.877013307	0.877013307	trans
cg00475235_COX4I2	0.000175012	0.000437347	0.686363791	0.686363791	trans
cg24949324_LATS2	0.000175015	0.000437351	0.651102559	0.651102559	trans
cg19653415_RPL38P2	0.000175017	0.000437352	-0.828653158	0.828653158	trans
cg25375317_LINC02620	0.000175018	0.000437352	0.736421251	0.736421251	trans
cg04726019_SPRED3	0.00017502	0.000437357	0.623785891	0.623785891	trans
cg18580450_RNA5SP289	0.000175022	0.000437357	1.157403259	1.157403259	trans
cg09235504_DEFB131B	0.000175023	0.000437357	1.153918104	1.153918104	trans
cg06635371_RPS3AP22	0.000175026	0.000437363	0.844553975	0.844553975	trans
cg20313696_SPIRE1	0.000175027	0.000437363	0.613239231	0.613239231	trans
cg04608916_GPA33	0.000175029	0.000437365	-0.758551764	0.758551764	trans
cg07905199_EIF2B5	0.000175035	0.000437378	-0.620228493	0.620228493	trans
cg08151654_THOC7-AS1	0.000175038	0.000437383	-0.654119662	0.654119662	trans
cg17417926_ABHD17AP4	0.00017504	0.000437386	-0.652941978	0.652941978	trans
cg21805228_IGKV6D-21	0.000175043	0.000437389	-0.621872693	0.621872693	trans
cg13434714_MIR371A	0.000175044	0.000437389	0.993166633	0.993166633	trans
cg23209353_RNU6-724P	0.000175048	0.000437398	0.683851004	0.683851004	trans
cg04837653_SLC5A7	0.00017505	0.000437398	-0.66120599	0.66120599	trans
cg13935206_RPSAP50	0.000175051	0.000437398	-0.792185296	0.792185296	trans
cg04608193_RNU6-858P	0.000175051	0.000437398	0.683713751	0.683713751	trans
cg06880767_RNU6-1293P	0.000175054	0.000437403	-0.715246996	0.715246996	trans
cg16490877_SEC62-AS1	0.000175055	0.000437403	0.674084658	0.674084658	trans
cg07080372_KAZN-AS1	0.000175057	0.000437406	0.636122439	0.636122439	trans
cg10946263_NAT8L	0.000175059	0.000437408	-0.873117153	0.873117153	trans
cg14311085_C10orf62	0.000175061	0.000437409	0.814485664	0.814485664	trans
cg08419235_TVP23CP1	0.000175062	0.00043741	0.660327931	0.660327931	trans
cg00204065_SNRPEP8	0.00017507	0.000437425	0.739959371	0.739959371	trans
cg07360125_CHCHD4P4	0.00017507	0.000437425	0.668244292	0.668244292	trans
cg19344682_RNF14P4	0.000175073	0.000437428	0.656800514	0.656800514	trans
cg10039163_TVP23CP1	0.000175076	0.000437428	-0.675271564	0.675271564	trans
cg02399049_NT5DC3	0.000175079	0.000437428	0.646507423	0.646507423	trans
cg13668180_NRROS	0.000175081	0.000437428	-0.66560095	0.66560095	trans
cg15016771_RPL31P20	0.000175081	0.000437428	0.684823037	0.684823037	trans
cg16734451_KRT18P42	0.000175084	0.000437428	-0.68892947	0.68892947	trans
cg03329597_RPL36AP14	0.000175085	0.000437428	0.619092859	0.619092859	trans
cg03329597_IQCF5-AS1	0.000175085	0.000437428	0.619092859	0.619092859	trans
cg03329597_LARP1BP1	0.000175085	0.000437428	0.619092859	0.619092859	trans
cg03329597_RNA5SP192	0.000175085	0.000437428	0.619092859	0.619092859	trans
cg03329597_RNU6-1172P	0.000175085	0.000437428	0.619092859	0.619092859	trans
cg03329597_USP24P1	0.000175085	0.000437428	0.619092859	0.619092859	trans
cg03329597_RNA5-8SP2	0.000175085	0.000437428	0.619092859	0.619092859	trans
cg03329597_HAUS6P2	0.000175085	0.000437428	0.619092859	0.619092859	trans
cg10912062_RPA2P2	0.000175086	0.000437428	-0.86979557	0.86979557	trans
cg19776984_TRAJ10	0.000175088	0.00043743	-0.724753733	0.724753733	trans
cg15654458_IGHV4-59	0.000175093	0.00043744	-0.778701766	0.778701766	trans
cg13260233_ARMC2-AS1	0.000175096	0.000437441	0.668068083	0.668068083	trans
cg10160567_LINC02630	0.000175098	0.000437441	-0.643818315	0.643818315	trans
cg10160567_LINC02248	0.000175098	0.000437441	-0.643818315	0.643818315	trans
cg10160567_CCNYL3	0.000175098	0.000437441	-0.643818315	0.643818315	trans
cg20309677_LINC01639	0.000175104	0.000437453	-0.644332288	0.644332288	trans
cg20667709_ARF1P2	0.000175104	0.000437453	-0.698569249	0.698569249	trans
cg15276594_MRPS5P3	0.000175106	0.000437455	-0.68879527	0.68879527	trans
cg02072018_YWHAEP5	0.000175107	0.000437455	0.63695563	0.63695563	trans
cg01665243_SNORA70E	0.000175109	0.000437458	0.714673879	0.714673879	trans
cg25841491_NEMP2	0.000175113	0.000437464	0.937858999	0.937858999	trans
cg20684251_KRTAP1-5	0.000175115	0.000437466	0.739441467	0.739441467	trans
cg04140807_RPS27P16	0.000175118	0.000437471	0.639653967	0.639653967	trans
cg02697258_RNU6-1029P	0.000175125	0.000437486	-0.737332195	0.737332195	trans
cg03106914_ATP6V0CP3	0.000175126	0.000437488	-0.664915077	0.664915077	trans
cg23024553_TRIM15	0.00017513	0.000437494	-0.619744768	0.619744768	trans
cg24993859_RPL17P25	0.000175138	0.000437509	0.970362203	0.970362203	trans
cg14362780_PGA4	0.000175138	0.000437509	-0.684593567	0.684593567	trans
cg27531206_RNU6-1019P	0.000175144	0.000437521	0.670705283	0.670705283	trans
cg02207084_MNX1-AS1	0.000175145	0.000437521	-0.797962171	0.797962171	trans
cg12129912_MIR7-3HG	0.000175147	0.000437522	0.701550196	0.701550196	trans
cg08936603_ZNF212	0.000175147	0.000437522	-0.645847886	0.645847886	trans
cg07096305_MAPK6	0.000175149	0.000437525	0.648413657	0.648413657	trans
cg19922774_SRSF3P6	0.000175152	0.00043753	-0.699604496	0.699604496	trans
cg13079150_RANP5	0.000175156	0.000437537	0.628233881	0.628233881	trans
cg25948980_RNU6-1065P	0.000175162	0.000437542	0.684235905	0.684235905	trans
cg13726191_RPL7P4	0.000175166	0.000437542	0.654444118	0.654444118	trans
cg10262389_NDUFS5P3	0.000175166	0.000437542	-0.684648371	0.684648371	trans
cg10262389_RPL7P13	0.000175166	0.000437542	-0.684648371	0.684648371	trans
cg10262389_MED15P5	0.000175166	0.000437542	-0.684648371	0.684648371	trans
cg10262389_NUP210P2	0.000175166	0.000437542	-0.684648371	0.684648371	trans
cg10262389_LINC02540	0.000175166	0.000437542	-0.684648371	0.684648371	trans
cg09096476_TRGV6	0.000175166	0.000437542	-0.827210459	0.827210459	trans
cg02792740_ITGB6	0.000175167	0.000437542	0.651735291	0.651735291	trans
cg08219786_ZNF962P	0.000175169	0.000437545	-0.650450154	0.650450154	trans
cg11416102_RPS26P5	0.000175171	0.000437547	-0.635908819	0.635908819	trans
cg18313144_CPSF4L	0.000175173	0.000437549	0.660523532	0.660523532	trans
cg23664533_ADCY8	0.000175175	0.00043755	0.661630094	0.661630094	trans
cg10515232_CTAGE3P	0.000175183	0.000437569	0.665355955	0.665355955	trans
cg13376515_KRT20	0.000175187	0.000437573	0.674457266	0.674457266	trans
cg10061320_ILRUNP1	0.000175187	0.000437573	0.673320602	0.673320602	trans
cg24890640_CTBP2P5	0.000175188	0.000437573	-0.594968908	0.594968908	trans
cg02550308_ACSM2A	0.000175189	0.000437573	-0.756778524	0.756778524	trans
cg16977073_PLCG2	0.00017519	0.000437573	-0.682251358	0.682251358	trans
cg24728770_E2F3P2	0.000175192	0.000437576	-0.638590297	0.638590297	trans
cg08845392_RPS15AP29	0.000175195	0.000437582	1.84114563	1.84114563	trans
cg10377685_IGLC7	0.000175196	0.000437582	-0.642457701	0.642457701	trans
cg17896927_SUCLA2P2	0.000175198	0.000437584	0.641217026	0.641217026	trans
cg23289024_IGKV3-20	0.000175201	0.000437588	0.67043726	0.67043726	trans
cg10411658_ANKRD19P	0.000175203	0.000437589	0.766173778	0.766173778	trans
cg16092347_RAMP1	0.000175204	0.000437589	-0.615964292	0.615964292	trans
cg03176698_FBXL21P	0.000175205	0.000437589	-0.67671918	0.67671918	trans
cg14050009_RNU2-28P	0.000175205	0.000437589	0.668951175	0.668951175	trans
cg17174466_TPT1P7	0.000175208	0.000437594	-0.656583565	0.656583565	trans
cg06846895_PABPC1P8	0.000175211	0.000437598	0.64216029	0.64216029	trans
cg18343899_CALCA	0.000175217	0.00043761	-0.828615798	0.828615798	trans
cg11949518_LCE1C	0.000175219	0.000437613	0.716387262	0.716387262	trans
cg01073837_SUCLA2P2	0.000175221	0.000437615	0.686910521	0.686910521	trans
cg25053413_MAGI1-AS1	0.000175223	0.000437615	0.664171288	0.664171288	trans
cg09371091_IPO7P2	0.000175224	0.000437615	0.665228926	0.665228926	trans
cg18701685_PRADC1P1	0.000175224	0.000437615	0.913366006	0.913366006	trans
cg26196882_HAND2	0.000175227	0.00043762	-0.672431751	0.672431751	trans
cg06722639_RPL32P23	0.000175228	0.00043762	-0.647440042	0.647440042	trans
cg16335643_OR4S1	0.00017523	0.000437623	-0.647815458	0.647815458	trans
cg20994742_RN7SL342P	0.000175231	0.000437623	2.486103072	2.486103072	trans
cg21473782_TRIM53BP	0.000175234	0.000437625	0.526591793	0.526591793	trans
cg20386569_DNMT3AP1	0.000175235	0.000437625	0.664141678	0.664141678	trans
cg13362012_SLC39A12-AS1	0.000175236	0.000437625	-0.703410768	0.703410768	trans
cg14015211_SPDYC	0.000175237	0.000437625	0.660495106	0.660495106	trans
cg13446689_NANOGP5	0.000175237	0.000437625	0.67033741	0.67033741	trans
cg08325191_PCSK2	0.000175238	0.000437626	0.635183474	0.635183474	trans
cg08454546_RPS26P5	0.00017524	0.000437627	-0.64700061	0.64700061	trans
cg24952959_CYCSP10	0.000175242	0.000437631	0.64215489	0.64215489	trans
cg08664874_FAM228A	0.000175245	0.000437634	-0.653080545	0.653080545	trans
cg12806049_LINC02613	0.000175246	0.000437634	0.641478834	0.641478834	trans
cg23073032_RNU6-809P	0.000175247	0.000437636	0.753764356	0.753764356	trans
cg06716182_IGF2BP2-AS1	0.00017525	0.00043764	0.655287684	0.655287684	trans
cg24975986_CENPCP1	0.000175251	0.00043764	0.668340403	0.668340403	trans
cg00725690_DEFB130B	0.000175255	0.000437644	-0.654937845	0.654937845	trans
cg00725690_DEFB130A	0.000175255	0.000437644	-0.654937845	0.654937845	trans
cg26495272_PCOLCE2	0.000175261	0.000437657	0.635032433	0.635032433	trans
cg19810457_SLC22A6	0.000175263	0.000437659	0.627891613	0.627891613	trans
cg14483161_CXCL3	0.000175263	0.000437659	0.641287629	0.641287629	trans
cg22179430_IFNE	0.000175269	0.000437668	0.656221214	0.656221214	trans
cg00232388_SRP14P3	0.00017527	0.000437668	0.670957798	0.670957798	trans
cg05133155_HOXC5	0.00017527	0.000437668	-0.636692527	0.636692527	trans
cg07858728_ACSL3-AS1	0.000175272	0.000437669	0.650353494	0.650353494	trans
cg07405255_TRA2B	0.000175275	0.000437674	-0.775466511	0.775466511	trans
cg11820797_SOX1-OT	0.000175277	0.000437678	-0.711291855	0.711291855	trans
cg02443896_MTND4P11	0.000175282	0.000437687	0.665130258	0.665130258	trans
cg00589161_MIR103A2	0.000175286	0.000437695	-0.71213692	0.71213692	trans
cg24605553_TBX15	0.000175292	0.000437708	0.673832334	0.673832334	trans
cg17554862_PRICKLE2-AS2	0.000175294	0.000437708	0.648264676	0.648264676	trans
cg26266098_LINC00316	0.000175294	0.000437708	0.726206658	0.726206658	trans
cg06875669_SNORD8	0.000175297	0.000437713	0.674680846	0.674680846	trans
cg24856383_WDR27	0.000175299	0.000437715	0.875766581	0.875766581	trans
cg07068554_DEFB130D	0.000175307	0.000437726	-0.64971685	0.64971685	trans
cg07068554_BOLA2	0.000175307	0.000437726	-0.64971685	0.64971685	trans
cg07068554_SLC35G4	0.000175307	0.000437726	-0.64971685	0.64971685	trans
cg14075772_OR5K2	0.000175309	0.00043773	0.680028291	0.680028291	trans
cg04365481_CHSY3	0.000175313	0.000437737	-0.677970425	0.677970425	trans
cg05344293_GGT6	0.000175315	0.000437739	-0.678627066	0.678627066	trans
cg12655260_ESYT3	0.000175317	0.000437742	0.634919755	0.634919755	trans
cg23686086_LINC00313	0.000175321	0.000437749	0.732480656	0.732480656	trans
cg20816447_RPL7L1P12	0.000175322	0.000437749	0.676540968	0.676540968	trans
cg05334062_MIR1202	0.000175324	0.000437753	-1.082917444	1.082917444	trans
cg13218791_PRDX3P4	0.000175337	0.000437782	0.670715542	0.670715542	trans
cg18778196_RNU6-441P	0.000175342	0.00043779	0.679304446	0.679304446	trans
cg19687532_FUNDC2P3	0.000175343	0.00043779	-0.664708836	0.664708836	trans
cg12600337_PGK1P2	0.000175343	0.00043779	0.70621341	0.70621341	trans
cg12551233_ACTP1	0.000175345	0.000437791	-0.790268713	0.790268713	trans
cg22179430_ATP13A5-AS1	0.000175346	0.000437791	0.634465154	0.634465154	trans
cg20344908_USP17L13	0.000175349	0.000437794	0.671889197	0.671889197	trans
cg20695805_RPS2P1	0.00017535	0.000437794	-0.602686645	0.602686645	trans
cg19101186_GTF2IP14	0.000175351	0.000437794	0.659122471	0.659122471	trans
cg11544195_PLAC9	0.000175351	0.000437794	0.660366937	0.660366937	trans
cg17735372_ATP5F1AP7	0.000175352	0.000437794	-0.834063624	0.834063624	trans
cg22280068_CLK2	0.000175357	0.000437804	-0.683723318	0.683723318	trans
cg20241816_ACTBP8	0.000175359	0.000437806	0.684864454	0.684864454	trans
cg11706829_LAMB3	0.000175367	0.000437823	0.680034849	0.680034849	trans
cg20945983_RNU7-185P	0.000175368	0.000437823	0.627188617	0.627188617	trans
cg23203812_IGKV1-9	0.000175376	0.000437841	-0.61286868	0.61286868	trans
cg21832144_FAM43B	0.000175379	0.000437847	-0.744033202	0.744033202	trans
cg05943251_ANKRD20A19P	0.00017538	0.000437847	-0.662518352	0.662518352	trans
cg11500903_RSPH10B2	0.000175386	0.000437859	0.677099359	0.677099359	trans
cg20491223_OR5AK2	0.000175389	0.000437864	0.611014603	0.611014603	trans
cg23922134_HNF1A	0.00017539	0.000437865	-0.67357989	0.67357989	trans
cg07201235_SLC25A27	0.000175393	0.000437867	0.697423514	0.697423514	trans
cg17388638_RN7SKP50	0.000175393	0.000437867	-0.674089642	0.674089642	trans
cg11700584_RNA5SP247	0.000175395	0.000437869	0.66398392	0.66398392	trans
cg00384264_LINC01681	0.000175397	0.00043787	-0.996571644	0.996571644	trans
cg23209353_EPN2-AS1	0.000175399	0.000437874	0.685531865	0.685531865	trans
cg19455396_KRT18P32	0.000175408	0.000437892	-0.802842693	0.802842693	trans
cg10723869_MTND5P3	0.000175412	0.000437901	0.763810895	0.763810895	trans
cg06779317_RN7SKP257	0.000175414	0.000437903	0.85993236	0.85993236	trans
cg17062279_ZSCAN4	0.000175415	0.000437903	-0.583652137	0.583652137	trans
cg13615592_HBAP1	0.000175417	0.000437905	0.722310607	0.722310607	trans
cg22551578_TRIM42	0.000175418	0.000437905	-0.720065945	0.720065945	trans
cg27030245_MIR548B	0.000175426	0.000437918	0.654703357	0.654703357	trans
cg09664373_SPEM1	0.000175426	0.000437918	-0.646873484	0.646873484	trans
cg18896458_ZIC5	0.000175427	0.000437918	-0.663910903	0.663910903	trans
cg22118691_LINC01264	0.000175427	0.000437918	0.61723615	0.61723615	trans
cg00778059_LINC00395	0.000175428	0.000437918	0.752201916	0.752201916	trans
cg14197892_MIR128-2	0.000175434	0.000437927	-0.655174718	0.655174718	trans
cg22332106_KLK3	0.000175434	0.000437927	0.664593268	0.664593268	trans
cg10664162_MIR1265	0.000175435	0.000437927	0.718841992	0.718841992	trans
cg07474672_TRGV8	0.000175445	0.00043795	-0.707256932	0.707256932	trans
cg02921852_RPS3AP11	0.000175447	0.000437954	0.633548806	0.633548806	trans
cg01780009_CCL21	0.000175453	0.000437964	0.630529392	0.630529392	trans
cg10852431_LRRTM1	0.000175455	0.000437967	-0.673702535	0.673702535	trans
cg20869369_HJV	0.000175456	0.000437967	0.623441634	0.623441634	trans
cg26690956_ZNF133	0.000175462	0.000437979	0.630649588	0.630649588	trans
cg21130532_WEE2	0.000175466	0.000437979	0.649545732	0.649545732	trans
cg03301354_LINC00408	0.000175469	0.000437979	0.637452352	0.637452352	trans
cg09495418_ACTBP12	0.00017547	0.000437979	0.652117061	0.652117061	trans
cg09495418_MTND5P18	0.00017547	0.000437979	0.652117061	0.652117061	trans
cg09495418_RN7SL868P	0.00017547	0.000437979	0.652117061	0.652117061	trans
cg09495418_MTND1P2	0.00017547	0.000437979	0.652117061	0.652117061	trans
cg09495418_H3P29	0.00017547	0.000437979	0.652117061	0.652117061	trans
cg20695805_ODF2-AS1	0.000175471	0.000437979	0.623688295	0.623688295	trans
cg15552461_PIN1P1	0.000175472	0.000437979	0.6259047	0.6259047	trans
cg23805755_ADCY9	0.000175472	0.000437979	0.670529342	0.670529342	trans
cg24503796_RPS23P5	0.000175475	0.000437985	0.644717324	0.644717324	trans
cg14609104_ARHGAP22	0.000175481	0.000437995	-0.927275931	0.927275931	trans
cg08679238_RN7SKP106	0.000175481	0.000437995	0.71216769	0.71216769	trans
cg08679238_GNG3	0.000175482	0.000437995	0.680416433	0.680416433	trans
cg21287367_KRT20	0.000175483	0.000437995	0.691669151	0.691669151	trans
cg03026865_RPL7L1P12	0.000175485	0.000437998	0.673576603	0.673576603	trans
cg20595271_OR1R1P	0.000175488	0.000437998	-0.673091676	0.673091676	trans
cg16062368_FKBP4P7	0.000175488	0.000437998	-0.754755611	0.754755611	trans
cg07784793_MIR365A	0.000175489	0.000437998	-0.741549806	0.741549806	trans
cg26686932_ZNF734P	0.000175491	0.000437998	-0.678762362	0.678762362	trans
cg15696658_MAGI1-AS1	0.000175491	0.000437998	0.656289919	0.656289919	trans
cg02426343_KIRREL2	0.000175492	0.000437998	-0.669201887	0.669201887	trans
cg17565444_RNY4P30	0.000175494	0.000437998	0.667814344	0.667814344	trans
cg17565444_SNORD114-29	0.000175494	0.000437998	0.667814344	0.667814344	trans
cg17565444_RNU6-225P	0.000175494	0.000437998	0.667814344	0.667814344	trans
cg16810343_CTAGE3P	0.000175496	0.000438001	0.648751593	0.648751593	trans
cg16712416_MMP13	0.000175503	0.000438015	0.617292606	0.617292606	trans
cg26841611_IL36B	0.000175508	0.000438024	1.982173091	1.982173091	trans
cg07474672_NDUFS6P1	0.00017551	0.000438027	-0.694498634	0.694498634	trans
cg04452065_GAPDHP44	0.000175514	0.000438036	0.732178131	0.732178131	trans
cg24856383_RNU6-705P	0.000175518	0.000438041	0.939608172	0.939608172	trans
cg20695805_KRT16P1	0.000175519	0.000438041	-0.641213047	0.641213047	trans
cg00232388_GNL3	0.00017552	0.000438041	0.674956749	0.674956749	trans
cg02606480_RNA5SP388	0.000175521	0.000438043	0.663463907	0.663463907	trans
cg24975986_RNU6-379P	0.000175522	0.000438043	0.675451041	0.675451041	trans
cg15001930_ADCYAP1	0.000175525	0.000438047	-0.631188585	0.631188585	trans
cg24107163_URB1	0.000175528	0.000438048	0.689926502	0.689926502	trans
cg19482915_IGKJ5	0.000175528	0.000438048	0.658692575	0.658692575	trans
cg08087560_LINC01153	0.000175529	0.000438048	0.634165441	0.634165441	trans
cg12349317_APCS	0.000175532	0.000438055	0.62818557	0.62818557	trans
cg19776984_SNORD12B	0.000175535	0.000438059	-0.728291069	0.728291069	trans
cg09612852_RNU2-18P	0.000175538	0.000438061	-0.654071785	0.654071785	trans
cg13803597_OR8B1P	0.000175538	0.000438061	-0.628605923	0.628605923	trans
cg20337110_WDR81	0.000175539	0.000438061	-0.762900094	0.762900094	trans
cg23209353_ZNF451-AS1	0.000175542	0.000438067	0.678643009	0.678643009	trans
cg00819121_IGLV4-3	0.000175547	0.000438073	-0.732810794	0.732810794	trans
cg12946660_APCS	0.000175547	0.000438073	0.63843782	0.63843782	trans
cg20069451_OR5K3	0.000175555	0.000438088	0.669009388	0.669009388	trans
cg09223563_RN7SL233P	0.000175555	0.000438088	0.87431511	0.87431511	trans
cg13347397_OR7A2P	0.000175558	0.00043809	0.645334686	0.645334686	trans
cg13168499_DUX4L29	0.000175559	0.00043809	0.650289803	0.650289803	trans
cg06180895_RNASEH2A	0.000175559	0.00043809	-0.686174247	0.686174247	trans
cg19810457_PGM5	0.00017556	0.00043809	0.618513244	0.618513244	trans
cg12390516_KRTAP21-2	0.000175561	0.00043809	0.649850089	0.649850089	trans
cg08215774_RNA5SP235	0.000175562	0.00043809	0.675552966	0.675552966	trans
cg22986597_RPL31P20	0.000175564	0.000438094	0.64349488	0.64349488	trans
cg18047662_CTAGE3P	0.000175568	0.000438101	0.660902788	0.660902788	trans
cg08455267_SPART-AS1	0.000175571	0.000438107	0.654900077	0.654900077	trans
cg08548734_SHANK2-AS3	0.000175575	0.000438113	0.649773442	0.649773442	trans
cg12227626_RNU6-200P	0.00017558	0.000438125	-0.798368003	0.798368003	trans
cg05895034_LURAP1L-AS1	0.000175592	0.000438145	0.664768864	0.664768864	trans
cg19653415_RNA5SP130	0.000175592	0.000438145	-0.813657584	0.813657584	trans
cg18791391_GUCA1C	0.000175592	0.000438145	0.742768716	0.742768716	trans
cg02871827_RN7SKP268	0.000175593	0.000438145	-0.677246394	0.677246394	trans
cg08776711_ZFP36L1	0.000175598	0.000438155	0.649896244	0.649896244	trans
cg18474443_SPINK1	0.000175602	0.000438161	0.732988317	0.732988317	trans
cg27084310_LINC00689	0.000175603	0.000438161	-0.664989995	0.664989995	trans
cg04888297_RNU6-36P	0.000175604	0.000438161	0.744548405	0.744548405	trans
cg27267507_GTF2IP23	0.000175605	0.000438161	0.679485588	0.679485588	trans
cg17189494_YWHAEP5	0.000175605	0.000438161	0.641258739	0.641258739	trans
cg22749303_PTPRK-AS1	0.000175609	0.000438166	0.66636002	0.66636002	trans
cg04893854_BET1-AS1	0.000175611	0.000438166	0.649794728	0.649794728	trans
cg19574514_PRB3	0.000175612	0.000438166	-0.646234061	0.646234061	trans
cg18480033_IGKV1OR2-3	0.000175614	0.000438166	-4.754042673	4.754042673	trans
cg18480033_MIR548A1	0.000175614	0.000438166	-4.754042673	4.754042673	trans
cg18480033_RPS29P15	0.000175614	0.000438166	-4.754042673	4.754042673	trans
cg18480033_RPL30P12	0.000175614	0.000438166	-4.754042673	4.754042673	trans
cg23367851_MIR153-2	0.000175621	0.000438181	-0.714037882	0.714037882	trans
cg07096305_WDR75	0.000175631	0.000438204	0.652608653	0.652608653	trans
cg22596716_PLA2G2D	0.000175633	0.000438205	0.680086938	0.680086938	trans
cg20715295_SHISA6	0.000175635	0.000438206	0.627204045	0.627204045	trans
